# Genomic atlas of 7,000 plasma proteins and their associations with diseases and traits in East Asian populations

**DOI:** 10.64898/2026.02.05.26345625

**Authors:** Alfred Pozarickij, Baihan Wang, Ahmed Mohamed, Kuang Lin, Sam Morris, Christiana Kartsonaki, Neil Wright, Hannah Fry, Yiping Chen, Huaidong Du, Derrick Bennett, Ling Yang, Daniel Avery, Dan Valle Schmidt, Liming Li, Jun Lv, Canqing Yu, Dianjianyi Sun, Pei Pei, Junshi Chen, Michael Hill, Richard Peto, Rory Collins, Robert Clarke, Iona Y Millwood, Zhengming Chen, Robin G Walters, China Kadoorie Biobank Collaborative Group

## Abstract

Proteogenomic studies integrating genetic, molecular, and phenotypic data have transformed target discovery, yet remain heavily biased toward European populations. Here, we present a large-scale proteogenomic atlas in a non-European population, analysing 7,289 plasma proteins profiled by SomaScan v4.1 in 3,965 Chinese adults. Genome-wide association analyses identified 3,212 protein quantitative trait loci (pQTLs), including 1,092 proteins with a *cis*-pQTL. Integrating these data with East Asian phenotypes and disease outcomes, we performed proteome-wide phenome scans and identified 7,936 protein-phenotype associations with strong colocalization support (PP.H4 > 0.8). Mendelian randomisation analyses using *cis*-pQTL instruments further prioritised 1,975 protein-phenotype associations, with 645 high-confidence pairs supported by both colocalisation and causal inference. Notably, we identified ancestry-specific pQTLs that contributed to associations undetectable in European studies alone. These associations organised into coherent biological networks, most prominently involving lipid metabolism and cardiovascular disease. Together, this study expands the global proteogenomic landscape and establishes a publicly valuable atlas of genetically anchored protein-phenotype relationships, providing a foundational resource for future genetic, functional, and translational studies, including drug-target prioritisation and risk-benefit assessment.

## Supplementary Figures and Tables for "Genomic atlas of 7,000 plasma proteins and their associations with diseases and traits in East Asian populations": Supplementary Tables.xlsx (part 4 of 23)

### Sheet: ST6 (continued)
Supplementary Table 6. SuSiE fine-mapped independent signals
seq.6359.50	seq.6359.50_3_42689368_43165309	cis	1	6	0.243839	chr3:43106160:C:T	rs729654	3	43106160	C	T	0.398161	0.902552	0.315594	0.0236743	1.53603e-40	.	tf_binding_site	No	No
seq.6359.50	seq.6359.50_4_143500924_144277624	trans	1	489	0.047598	chr4:144024031:G:T	rs7679687	4	144024031	G	T	0.952806	0.967742	0.432751	0.0520901	9.75439e-17	.	intron	No	No
seq.6361.49	seq.6361.49_17_65596722_66345839	trans	2	2	0.639309	chr17:66212167:C:G	rs1801690	17	66212167	C	G	0.936819	0.99547	0.725608	0.0451838	4.94083e-58	APOH	missense	Yes	No
seq.6361.49	seq.6361.49_17_65596722_66345839	trans	1	4	0.552987	chr17:66214639:C:A	rs4581	17	66214639	C	A	0.224257	0.999691	-0.519129	0.0267241	4.69462e-84	APOH	missense	Yes	No
seq.6364.7	seq.6364.7_12_6300706_8243975	cis	1	1	0.981839	chr12:6453119:C:T	rs2041384	12	6453119	C	T	0.683219	0.97808	-1.27729	0.024154	0	TAPBPL	synonymous	No	No
seq.6364.7	seq.6364.7_12_6300706_8243975	cis	3	11	0.212018	chr12:6453602:G:C	rs7295376	12	6453602	G	C	0.901576	0.935625	0.372696	0.0387646	6.95505e-22	TAPBPL	missense	Yes	Yes
seq.6364.7	seq.6364.7_12_6300706_8243975	cis	2	1	0.999091	chr12:6463025:T:C	rs12964	12	6463025	T	C	0.228271	0.999803	-0.884101	0.025835	1.1749e-256	VAMP1	3_prime_utr	No	No
seq.6364.7	seq.6364.7_6_25324140_33350603	trans	1	109	0.0467933	chr6:29938084:A:G	rs28894075	6	29938084	A	G	0.677805	0.980062	0.23408	0.0143992	2.00909e-59	.	intergenic	No	No
seq.6366.38	seq.6366.38_5_134319627_135254700	cis	1	2	0.943721	chr5:134887903:A:G	rs3733897	5	134887903	A	G	0.733962	0.998651	-0.322164	0.0249224	3.182e-38	TXNDC15	synonymous	No	No
seq.6366.38	seq.6366.38_6_29394613_32938221	trans	1	1	1	chr6:31268690:G:T	rs2524096	6	31268690	G	T	0.492042	0.999947	0.262325	0.0219719	7.39946e-33	.	intergenic	No	No
seq.6367.66	seq.6367.66_1_203219811_203477149	cis	1	3	0.498785	chr1:203349016:G:A	rs16851364	1	203349016	G	A	0.657294	0.956872	0.254158	0.0239585	2.72772e-26	FMOD	intron	No	No
seq.6367.66	seq.6367.66_1_203219811_203477149	cis	2	1	1	chr1:203351285:G:A	rs151087011	1	203351285	G	A	0.989023	0.870146	0.936335	0.113558	1.64589e-16	FMOD	intron	No	No
seq.6369.82	seq.6369.82_12_6919604_7222497	trans	1	1	1	chr12:7089608:C:T	rs1126605	12	7089608	C	T	0.663337	0.992235	-0.1781	0.0231986	1.62592e-14	C1R	missense	Yes	No
seq.6372.7	seq.6372.7_17_35487363_35756282	trans	1	6	0.532621	chr17:35575265:T:C	rs1046321	17	35575265	T	C	0.647241	0.962738	0.170469	0.0236538	5.72664e-13	PEX12	3_prime_utr	No	No
seq.6373.54	seq.6373.54_14_100619310_100787824	cis	3	13	0.199831	chr14:100701747:G:T	rs59825373	14	100701747	G	T	0.684925	0.956361	-0.204766	0.0243441	4.05415e-17	.	intergenic	No	No
seq.6373.54	seq.6373.54_14_100619310_100787824	cis	2	1	0.999887	chr14:100723120:A:T	rs8022367	14	100723120	A	T	0.114303	0.856959	-0.332544	0.0381664	2.95937e-18	.	intergenic	No	No
seq.6373.54	seq.6373.54_14_100619310_100787824	cis	1	1	0.994652	chr14:100724420:C:G	rs3759554	14	100724420	C	G	0.644935	0.921788	0.234257	0.0245157	1.23169e-21	.	regulatory_region	No	No
seq.6375.75	seq.6375.75_3_195039337_195435882	cis	1	13	0.18625	chr3:195088297:T:G	rs200650462	3	195088297	T	G	0.670873	0.957686	-0.22481	0.0245606	5.52332e-20	XXYLT1	intron	No	No
seq.6378.2	seq.6378.2_11_116616384_117220044	trans	1	2	0.522886	chr11:116791863:C:T	rs651821	11	116791863	C	T	0.276323	0.999837	0.25524	0.0240539	2.64423e-26	APOA5	5_prime_utr	No	No
seq.6378.2	seq.6378.2_19_44814773_44954779	trans	2	3	0.84826	chr19:44908684:T:C	rs429358	19	44908684	T	C	0.906567	0.990888	-0.414348	0.0380617	1.34091e-27	APOE	missense	Yes	No
seq.6378.2	seq.6378.2_19_44814773_44954779	trans	1	1	0.997955	chr19:44908822:C:T	rs7412	19	44908822	C	T	0.921952	0.999722	0.651917	0.0410846	1.06145e-56	APOE	missense	Yes	No
seq.6380.23	seq.6380.23_3_47806133_53857536	trans	1	62	0.0178182	chr3:52818472:C:G	rs2256734	3	52818472	C	G	0.983354	0.99997	-1.89452	0.0859748	1.30617e-107	ITIH4	missense	Yes	No
seq.6380.23	seq.6380.23_3_47806133_53857536	trans	2	23	0.0854547	chr3:52827195:A:T	rs13072536	3	52827195	A	T	0.674128	0.986091	0.276898	0.0241457	1.91426e-30	ITIH4	missense	Yes	No
seq.6380.23	seq.6380.23_5_177071929_177492904	trans	1	6	0.293519	chr5:177412889:T:G	rs2731674	5	177412889	T	G	0.724338	0.975059	0.224344	0.0246665	9.44931e-20	GRK6	intron	No	No
seq.6382.17	seq.6382.17_4_101651761_104017696	cis	3	2	0.822614	chr4:102634957:A:T	rs142248415	4	102634957	A	T	0.97097	0.997078	0.661817	0.0667209	3.43558e-23	MANBA	missense	Yes	Yes
seq.6382.17	seq.6382.17_4_101651761_104017696	cis	2	2	0.897098	chr4:102718815:T:C	rs1003830603	4	102718815	T	C	0.996476	0.995893	2.00083	0.188131	2.04127e-26	MANBA	intron	No	No
seq.6382.17	seq.6382.17_4_101651761_104017696	cis	4	33	0.285008	chr4:102721971:G:A	rs223501	4	102721971	G	A	0.778782	0.910986	-0.562639	0.0280321	1.31613e-89	MANBA	intron	No	Yes
seq.6382.17	seq.6382.17_4_101651761_104017696	cis	1	3	0.801985	chr4:102811709:C:T	rs223413	4	102811709	C	T	0.644201	0.928407	-0.522347	0.0243059	1.90546e-102	UBE2D3	intron	No	No
seq.6383.90	seq.6383.90_9_133155599_133543074	trans	1	16	0.116147	chr9:133262254:C:T	rs8176693	9	133262254	C	T	0.78127	0.996036	-0.486528	0.0269504	7.5145e-73	ABO	intron	No	No
seq.6383.90	seq.6383.90_9_133155599_133543074	trans	2	27	0.0958132	chr9:133264504:G:GAAACTGCC	.	9	133264504	G	GAAACTGCC	0.224211	0.980651	-0.254156	0.0270827	6.32412e-21	ABO	intron	No	No
seq.6386.4	seq.6386.4_14_105450264_106022380	trans	1	3	0.622227	chr14:105698097:T:G	rs4072057	14	105698097	T	G	0.398111	0.610758	-0.288977	0.0297849	2.95325e-22	.	intergenic	No	No
seq.6386.4	seq.6386.4_2_86516680_92091433	trans	1	4	0.469287	chr2:88857435:C:G	rs232230	2	88857435	C	G	0.743993	0.447662	-0.2778	0.0379186	2.36755e-13	IGKC	missense	Yes	No
seq.6387.61	seq.6387.61_19_48581885_48761883	trans	1	1	0.999904	chr19:48703374:A:T	rs1047781	19	48703374	A	T	0.547285	0.992041	0.160332	0.0221525	4.56562e-13	FUT2	missense	Yes	No
seq.6387.61	seq.6387.61_3_40774304_40987432	trans	1	6	0.373825	chr3:40860219:C:CAAAAATTTTGATTTTTG	rs760964621	3	40860219	C	CAAAAATTTTGATTTTTG	0.742843	0.819981	0.253315	0.0274385	2.65399e-20	.	intron	No	No
seq.6388.21	seq.6388.21_7_23382474_23923902	cis	1	4	0.746655	chr7:23597797:T:C	rs227937	7	23597797	T	C	0.457773	0.92637	0.191845	0.023079	9.36915e-17	CCDC126	intron	No	No
seq.6389.57	seq.6389.57_14_105352287_106278545	trans	1	1	0.999995	chr14:105731205:G:T	rs7143736	14	105731205	G	T	0.190076	0.400766	-0.614772	0.0457283	3.33811e-41	.	intergenic	No	No
seq.6390.18	seq.6390.18_6_30497231_33004622	trans	1	38	0.0826979	chr6:32635929:T:G	rs1199561950	6	32635929	T	G	0.84821	0.982745	-0.223984	0.0308754	4.03274e-13	HLA-DQA1	intron	No	No
seq.6391.52	seq.6391.52_19_53994339_54337545	cis	2	2	0.565741	chr19:54279181:G:A	rs1479306487	19	54279181	G	A	0.995407	0.731197	-2.11412	0.191764	2.90871e-28	LILRB2	intron	No	No
seq.6391.52	seq.6391.52_19_53994339_54337545	cis	9	1	0.991167	chr19:54281933:G:C	rs3760700	19	54281933	G	C	0.994882	0.645957	-1.87952	0.19321	2.29351e-22	.	intergenic	No	No
seq.6391.52	seq.6391.52_19_53994339_54337545	cis	3	1	1	chr19:54295230:G:A	rs380267	19	54295230	G	A	0.665587	0.941402	-1.11901	0.0257238	0	.	intergenic	No	No
seq.6391.52	seq.6391.52_19_53994339_54337545	cis	7	4	0.318822	chr19:54296915:C:T	rs798899	19	54296915	C	T	0.859094	0.834445	-1.19435	0.0372793	3.23594e-225	.	intergenic	No	No
seq.6391.52	seq.6391.52_19_53994339_54337545	cis	1	2	0.919479	chr19:54297564:G:A	rs1645788	19	54297564	G	A	0.746106	0.853918	-1.40105	0.0300074	0	.	intergenic	No	No
seq.6391.52	seq.6391.52_19_53994339_54337545	cis	6	1	0.985754	chr19:54299901:A:G	rs141119768	19	54299901	A	G	0.967387	0.736496	-0.981211	0.0738501	2.77141e-40	.	intergenic	No	No
seq.6391.52	seq.6391.52_19_53994339_54337545	cis	8	1	0.999687	chr19:54300059:A:C	rs961123091	19	54300059	A	C	0.975315	0.674534	-1.11801	0.0864025	2.69401e-38	.	intergenic	No	No
seq.6391.52	seq.6391.52_19_53994339_54337545	cis	5	1	0.989051	chr19:54302959:T:C	rs2781753	19	54302959	T	C	0.874769	0.999846	-0.403888	0.0337362	4.98425e-33	.	intron	No	No
seq.6392.7	seq.6392.7_20_44692215_44785427	cis	1	1	1	chr20:44718925:G:A	rs6031762	20	44718925	G	A	0.23615	0.990475	0.269463	0.0261044	5.57442e-25	CCN5	intron	No	No
seq.6392.7	seq.6392.7_20_44692215_44785427	cis	4	23	0.21636	chr20:44734888:T:C	rs6017408	20	44734888	T	C	0.631099	0.965089	0.187612	0.0230544	4.02624e-16	KCNK15-AS1	intron	No	No
seq.6393.63	seq.6393.63_12_103457570_104464352	cis	1	11	0.0992589	chr12:103951345:A:G	rs15805	12	103951345	A	G	0.540607	0.985024	-1.04339	0.0220699	0	C12orf73	3_prime_utr	No	No
seq.6393.63	seq.6393.63_12_103457570_104464352	cis	2	20	0.116563	chr12:103960952:T:A	rs11111856	12	103960952	T	A	0.849241	0.977692	-0.892917	0.031152	1.09648e-180	C12orf73	intron	No	No
seq.6395.58	seq.6395.58_19_15448781_15542779	trans	1	7	0.242481	chr19:15476374:C:T	rs733731	19	15476374	C	T	0.658586	0.988361	0.272685	0.0232055	6.98554e-32	PGLYRP2	missense	Yes	No
seq.6400.33	seq.6400.33_X_8500500_8600444	trans	1	4	0.356652	chrX:8536792:C:T	rs808119	X	8536792	C	T	0.340834	0.991499	-0.182152	0.0192496	3.00331e-21	ANOS1	missense	Yes	No
seq.6401.73	seq.6401.73_14_105235231_106425894	trans	1	2	0.673602	chr14:105698097:T:G	rs4072057	14	105698097	T	G	0.398111	0.610758	-0.513496	0.0300823	2.49345e-65	.	intergenic	No	No
seq.6402.8	seq.6402.8_7_98796300_101365064	cis	1	1	1	chr7:100374211:A:G	rs1859788	7	100374211	A	G	0.592175	0.998462	1.1691	0.0217583	0	PILRA	missense	Yes	Yes
seq.6404.20	seq.6404.20_17_44574939_45223181	cis	1	1	0.999999	chr17:44978350:T:C	rs8077267	17	44978350	T	C	0.408188	0.906373	0.204445	0.0234888	3.20553e-18	NMT1	intron	No	No
seq.6404.20	seq.6404.20_1_207115081_207512310	trans	1	12	0.50646	chr1:207125081:TTA:T	rs57038326	1	207125081	TTA	T	0.728354	0.888547	0.220352	0.0260274	2.5363e-17	C4BPA	intron	No	No
seq.6406.3	seq.6406.3_3_48391595_53607688	trans	2	5	0.274686	chr3:52556273:G:A	rs544204410	3	52556273	G	A	0.996222	0.927329	1.56068	0.189824	2.00632e-16	PBRM1	intron	No	No
seq.6406.3	seq.6406.3_3_48391595_53607688	trans	1	7	0.275514	chr3:52787161:A:C	rs2286798	3	52787161	A	C	0.634062	0.990702	-0.420774	0.0231029	4.06443e-74	ITIH1	intron	No	No
seq.6409.57	seq.6409.57_6_46432691_47054113	cis	2	14	0.271647	chr6:46865076:G:A	rs614826	6	46865076	G	A	0.391771	0.797003	-0.249503	0.0213857	1.88365e-31	ADGRF5	synonymous	No	Yes
seq.6409.57	seq.6409.57_6_46432691_47054113	cis	1	1	0.999104	chr6:46866948:G:A	rs586024	6	46866948	G	A	0.00842865	0.994733	-1.54738	0.102531	1.83274e-51	ADGRF5	missense	Yes	Yes
seq.6409.57	seq.6409.57_9_132897285_133549646	trans	2	8	0.436806	chr9:133255635:C:T	rs8176751	9	133255635	C	T	0.779246	0.993367	-0.765789	0.0270277	1.3366e-176	ABO	synonymous	No	No
seq.6409.57	seq.6409.57_9_132897285_133549646	trans	1	8	0.231768	chr9:133266456:T:C	rs2519093	9	133266456	T	C	0.222722	0.981415	-0.948718	0.0272698	3.43558e-265	ABO	intron	No	No
seq.6414.8	seq.6414.8_11_119813224_120477904	cis	2	6	0.276047	chr11:120190085:G:T	rs10892547	11	120190085	G	T	0.788297	0.943387	0.616703	0.0274044	3.81066e-112	.	regulatory_region	No	No
seq.6414.8	seq.6414.8_11_119813224_120477904	cis	1	1	0.999985	chr11:120228970:G:A	rs2508490	11	120228970	G	A	0.862179	0.998756	0.880705	0.0320177	1.45546e-166	OAF	missense	Yes	Yes
seq.6415.90	seq.6415.90_17_26984677_29932028	trans	1	1	0.97831	chr17:28367840:G:A	rs704	17	28367840	G	A	0.281558	0.999105	0.615989	0.022609	1.88799e-163	VTN	missense	Yes	No
seq.6415.90	seq.6415.90_3_194279952_194503637	cis	1	3	0.806642	chr3:194341790:C:T	rs3732477	3	194341790	C	T	0.670463	0.998744	0.631327	0.0220818	8.8308e-180	CPN2	missense	Yes	Yes
seq.6417.55	seq.6417.55_17_16847831_16998959	trans	1	15	0.19371	chr17:16939677:G:A	rs34562254	17	16939677	G	A	0.625408	0.997405	-0.206022	0.0227043	1.14551e-19	TNFRSF13B	missense	Yes	No
seq.6423.66	seq.6423.66_10_52670725_52861698	trans	1	1	0.999967	chr10:52776094:AG:A	rs5784944	10	52776094	AG	A	0.454399	0.875536	0.193162	0.0239116	6.57506e-16	.	intergenic	No	No
seq.6423.66	seq.6423.66_2_179717293_180002149	trans	1	1	0.99062	chr2:179874723:C:A	rs1486236	2	179874723	C	A	0.77996	0.88047	-0.303113	0.0285671	2.66195e-26	.	intergenic	No	No
seq.6423.66	seq.6423.66_2_3483933_3611729	trans	1	3	0.451466	chr2:3592552:C:T	rs6542680	2	3592552	C	T	0.730495	0.969516	0.381037	0.0252453	1.79061e-51	.	intergenic	No	No
seq.6425.87	seq.6425.87_11_126191633_126429782	trans	1	7	0.26463	chr11:126358105:C:T	rs59379014	11	126358105	C	T	0.900592	0.978629	-0.327233	0.0370238	9.7051e-19	ST3GAL4	intron	No	No
seq.6425.87	seq.6425.87_12_55497685_56382598	cis	1	38	0.0938385	chr12:55830582:A:G	rs60297652	12	55830582	A	G	0.993723	0.859745	2.0179	0.150894	8.69961e-41	DNAJC14	intron	No	Yes
seq.6425.87	seq.6425.87_12_55497685_56382598	cis	2	3	0.498049	chr12:55847314:T:G	rs2046292	12	55847314	T	G	0.292581	0.853975	-0.233848	0.0262608	5.34687e-19	.	tf_binding_site	No	No
seq.6431.68	seq.6431.68_19_19188203_19645342	trans	1	2	0.928642	chr19:19268740:C:T	rs58542926	19	19268740	C	T	0.927032	0.998631	0.328111	0.0427733	1.70765e-14	TM6SF2	missense	Yes	No
seq.6431.68	seq.6431.68_2_69776059_70456922	cis	1	106	0.0192031	chr2:70243226:G:A	rs60039181	2	70243226	G	A	0.811917	0.974632	-0.381567	0.0286343	1.64551e-40	TIA1	intron	No	No
seq.6433.57	seq.6433.57_17_68427948_68765895	cis	1	4	0.347713	chr17:68642183:T:A	rs16973163	17	68642183	T	A	0.742441	0.976123	0.253106	0.0252603	1.24595e-23	LINC01482	intron	No	No
seq.6433.57	seq.6433.57_19_44814773_44943400	trans	1	4	0.569525	chr19:44910678:T:C	rs72654469	19	44910678	T	C	0.919799	0.991905	-0.47832	0.0407296	7.60151e-32	.	regulatory_region	No	No
seq.6439.59	seq.6439.59_1_56551892_57349779	trans	1	23	0.169978	chr1:56938891:G:GA	.	1	56938891	G	GA	0.475485	0.971854	-0.375172	0.0223664	3.78791e-63	C8B	intron	No	No
seq.6439.59	seq.6439.59_1_56551892_57349779	trans	2	1	1	chr1:56940892:C:G	rs200077558	1	56940892	C	G	0.992895	0.99184	1.80792	0.13394	1.60842e-41	C8B	missense	Yes	No
seq.6440.31	seq.6440.31_9_126864860_127853664	trans	1	32	0.293039	chr9:127450540:A:G	rs118192084	9	127450540	A	G	0.963047	0.990518	-0.446104	0.0587002	2.96825e-14	RPL12	intron	No	No
seq.6440.31	seq.6440.31_9_126864860_127853664	trans	2	1	1	chr9:127527288:T:C	rs200797290	9	127527288	T	C	0.995942	0.76305	1.4851	0.198318	6.96787e-14	NIBAN2	missense	Yes	No
seq.6441.62	seq.6441.62_11_17859071_18643089	trans	1	13	0.318952	chr11:18225160:C:T	rs76097042	11	18225160	C	T	0.904316	0.961675	-0.658552	0.0384098	6.80299e-66	.	intergenic	No	No
seq.6442.6	seq.6442.6_6_30824804_33004622	trans	1	35	0.0887681	chr6:32635929:T:G	rs1199561950	6	32635929	T	G	0.84821	0.982745	-0.222556	0.0305867	3.43242e-13	HLA-DQA1	intron	No	No
seq.6444.15	seq.6444.15_19_42250191_43575244	cis	1	14	0.194249	chr19:43120243:C:T	rs7249378	19	43120243	C	T	0.498371	0.90653	-0.464943	0.022876	7.80549e-92	.	intron	No	No
seq.6444.15	seq.6444.15_19_42250191_43575244	cis	2	2	0.936977	chr19:43175899:C:T	rs1058285	19	43175899	C	T	0.0246985	0.996522	1.06404	0.0699345	2.82293e-52	PSG5	missense	Yes	No
seq.6444.15	seq.6444.15_19_42250191_43575244	cis	4	4	0.438291	chr19:43178828:A:AT	.	19	43178828	A	AT	0.958725	0.325535	-0.803327	0.0960182	5.94019e-17	PSG5	intron	No	No
seq.6451.64	seq.6451.64_9_91705445_93067588	cis	3	9	0.165601	chr9:92330286:G:C	rs1923599	9	92330286	G	C	0.298006	0.950979	0.181204	0.0248829	3.28171e-13	CENPP	intron	No	No
seq.6451.64	seq.6451.64_9_91705445_93067588	cis	1	105	0.0727563	chr9:92385152:C:T	rs1380	9	92385152	C	T	0.909436	0.954995	0.352638	0.0397572	7.32993e-19	OGN	3_prime_utr	No	No
seq.6453.70	seq.6453.70_8_8220708_12048074	trans	1	10	0.496742	chr8:11845144:T:G	rs117613666	8	11845144	T	G	0.960771	0.994511	-0.54798	0.055691	7.59801e-23	CTSB	missense	Yes	No
seq.6457.50	seq.6457.50_19_41722636_43575244	trans	6	5	0.41031	chr19:42952475:C:A	rs149993052	19	42952475	C	A	0.950614	0.780476	-0.471521	0.0573338	1.96607e-16	.	intergenic	No	No
seq.6457.50	seq.6457.50_19_41722636_43575244	trans	1	8	0.217787	chr19:43120243:C:T	rs7249378	19	43120243	C	T	0.498371	0.90653	-0.955672	0.0233677	0	.	intron	No	No
seq.6457.50	seq.6457.50_19_41722636_43575244	trans	5	5	0.61112	chr19:43173840:A:G	rs147895119	19	43173840	A	G	0.907864	0.906221	-0.517002	0.0399738	2.91206e-38	PSG5	intron	No	No
seq.6457.50	seq.6457.50_19_41722636_43575244	trans	4	1	0.999998	chr19:43178828:A:AT	.	19	43178828	A	AT	0.958725	0.325535	-1.86057	0.0980823	3.0493e-80	PSG5	intron	No	No
seq.6457.50	seq.6457.50_19_41722636_43575244	trans	3	2	0.831927	chr19:43190133:T:C	rs4803584	19	43190133	T	C	0.0962144	0.991338	0.695328	0.0376614	4.12572e-76	.	intergenic	No	No
seq.6457.50	seq.6457.50_19_41722636_43575244	trans	2	26	0.133631	chr19:43196082:C:G	rs4239522	19	43196082	C	G	0.612663	0.959795	0.947001	0.0232443	0	PSG4	intron	No	No
seq.6458.6	seq.6458.6_19_51426445_52135712	trans	1	1	0.987226	chr19:51612392:G:C	rs3829655	19	51612392	G	C	0.430651	0.969495	0.855933	0.0221827	0	SIGLEC5	missense	Yes	No
seq.6458.6	seq.6458.6_19_51426445_52135712	trans	6	3	0.377331	chr19:51627385:C:A	rs872629	19	51627385	C	A	0.938767	0.998493	0.437281	0.0450396	2.76503e-22	SIGLEC5	intron	No	No
seq.6458.6	seq.6458.6_19_51426445_52135712	trans	9	2	0.753105	chr19:51628762:A:G	rs62115012	19	51628762	A	G	0.515081	0.980298	0.803668	0.0218907	4.56037e-295	SIGLEC5	intron	No	No
seq.6458.6	seq.6458.6_19_51426445_52135712	trans	3	1	1	chr19:51636012:G:A	rs60199483	19	51636012	G	A	0.978322	0.839577	-1.4913	0.0825977	7.20444e-73	.	intergenic	No	No
seq.6458.6	seq.6458.6_19_51426445_52135712	trans	5	1	1	chr19:51646956:T:C	rs34507354	19	51646956	T	C	0.430043	0.945495	0.720542	0.0226079	6.68344e-223	.	regulatory_region	No	No
seq.6458.6	seq.6458.6_19_51426445_52135712	trans	7	1	0.99202	chr19:51650829:G:C	rs150989973	19	51650829	G	C	0.978962	0.928084	-0.797997	0.0787178	3.76877e-24	.	intergenic	No	No
seq.6458.6	seq.6458.6_19_51426445_52135712	trans	10	82	0.0809828	chr19:51660996:G:A	rs8107698	19	51660996	G	A	0.181035	0.956473	0.612102	0.0291707	9.28325e-98	.	regulatory_region	No	No
seq.6461.54	seq.6461.54_11_116632465_117220044	cis	1	2	0.760829	chr11:116791863:C:T	rs651821	11	116791863	C	T	0.276323	0.999837	0.20547	0.0243679	3.39782e-17	APOA5	5_prime_utr	No	No
seq.6462.12	seq.6462.12_3_11778596_12819406	cis	2	74	0.0458276	chr3:12020503:T:C	rs59306735	3	12020503	T	C	0.957197	0.989839	0.611498	0.0552109	1.64589e-28	SYN2	intron	No	No
seq.6462.12	seq.6462.12_3_11778596_12819406	cis	1	2	0.610156	chr3:12114388:T:C	rs11707641	3	12114388	T	C	0.480582	0.996887	-0.28179	0.0229128	9.23847e-35	SYN2	intron	No	No
seq.6467.65	seq.6467.65_3_119373611_119630420	cis	1	5	0.220306	chr3:119472551:T:C	rs6794833	3	119472551	T	C	0.285216	0.944908	0.311621	0.0251162	2.38891e-35	POGLUT1	intron	No	No
seq.6471.53	seq.6471.53_1_196045492_197974498	cis	9	25	0.0559132	chr1:196682702:T:C	rs3766404	1	196682702	T	C	0.912853	0.964732	-0.40218	0.0397769	4.94311e-24	CFH	intron	No	No
seq.6471.53	seq.6471.53_1_196045492_197974498	cis	2	6	0.554362	chr1:196850878:CAT:C	rs68045083	1	196850878	CAT	C	0.577445	0.926577	-0.331487	0.0230275	5.5386e-47	.	intron	No	No
seq.6471.53	seq.6471.53_1_196045492_197974498	cis	1	1	1	chr1:196917640:T:C	rs4915559	1	196917640	T	C	0.287144	0.99652	0.854946	0.0240676	2.20293e-276	CFHR4	intron	No	No
seq.6471.53	seq.6471.53_1_196045492_197974498	cis	4	1	0.999999	chr1:196928687:AATAC:A	rs55923558	1	196928687	AATAC	A	0.114256	0.488573	1.52259	0.048985	4.1115e-212	.	intergenic	No	No
seq.6471.53	seq.6471.53_1_196045492_197974498	cis	6	2	0.506503	chr1:196981448:T:G	rs143563474	1	196981448	T	G	0.993306	0.968946	-1.91825	0.135065	8.85319e-46	CFHR5	intron	No	No
seq.6471.53	seq.6471.53_1_196045492_197974498	cis	3	1	0.999399	chr1:197143671:G:T	rs141532484	1	197143671	G	T	0.987736	0.996961	1.08761	0.10121	6.18443e-27	ASPM	missense	Yes	No
seq.6478.2	seq.6478.2_19_51159809_51376816	cis	2	12	0.476531	chr19:51293205:A:G	rs36078694	19	51293205	A	G	0.793704	0.966163	0.247683	0.0276794	3.60994e-19	.	regulatory_region	No	No
seq.6478.2	seq.6478.2_19_51159809_51376816	cis	1	1	0.999813	chr19:51342077:G:A	rs879145948	19	51342077	G	A	0.995223	0.820525	-1.89677	0.176998	8.5369e-27	VSIG10L	splice_region	Yes	No
seq.6485.59	seq.6485.59_16_85922557_86004778	trans	1	4	0.454809	chr16:85977427:C:T	rs13333054	16	85977427	C	T	0.554806	0.998307	-0.184261	0.0221139	7.92501e-17	.	intron	No	No
seq.6485.59	seq.6485.59_22_23524221_23592022	cis	1	1	1	chr22:23580365:G:A	rs9624216	22	23580365	G	A	0.824819	0.75687	0.487728	0.0336018	9.74316e-48	.	regulatory_region	No	No
seq.6496.60	seq.6496.60_14_100229589_100799063	cis	1	8	0.182699	chr14:100701747:G:T	rs59825373	14	100701747	G	T	0.684925	0.956361	-0.209414	0.0240277	2.89468e-18	.	intergenic	No	No
seq.6496.60	seq.6496.60_14_100229589_100799063	cis	2	1	0.999121	chr14:100723120:A:T	rs8022367	14	100723120	A	T	0.114303	0.856959	-0.318868	0.0376705	2.56921e-17	.	intergenic	No	No
seq.6496.60	seq.6496.60_14_100229589_100799063	cis	3	1	0.977793	chr14:100724420:C:G	rs3759554	14	100724420	C	G	0.644935	0.921788	0.217173	0.0241972	2.82944e-19	.	regulatory_region	No	No
seq.6502.50	seq.6502.50_12_7361103_7702051	trans	1	27	0.071113	chr12:7398626:G:C	rs7489145	12	7398626	G	C	0.832967	0.990735	0.290387	0.0302465	7.94145e-22	CD163L1	intron	No	No
seq.6502.50	seq.6502.50_12_7361103_7702051	trans	2	13	0.124054	chr12:7514395:G:A	rs6416271	12	7514395	G	A	0.394363	0.966794	0.199677	0.0226829	1.3326e-18	.	regulatory_region	No	No
seq.6506.54	seq.6506.54_20_23112860_23825321	trans	2	54	0.0464959	chr20:23621071:T:C	rs8121147	20	23621071	T	C	0.879305	0.982336	0.462609	0.034563	7.44903e-41	.	tf_binding_site	No	No
seq.6506.54	seq.6506.54_20_23112860_23825321	trans	1	4	0.384162	chr20:23637628:G:T	rs574152075	20	23637628	G	T	0.994688	0.995822	-2.4723	0.153509	2.34315e-58	CST3	missense	Yes	No
seq.6507.16	seq.6507.16_16_260257_401017	trans	1	16	0.180453	chr16:370723:T:G	rs1984409	16	370723	T	G	0.666476	0.959306	0.205711	0.0236707	3.60828e-18	MRPL28	intron	No	No
seq.6507.16	seq.6507.16_21_20875160_21091077	cis	1	2	0.598079	chr21:20990181:T:G	rs2826648	21	20990181	T	G	0.573208	0.998211	0.191628	0.0225475	1.91426e-17	.	intergenic	No	No
seq.6507.16	seq.6507.16_21_21115445_21520966	cis	1	9	0.2097	chr21:21500540:CT:C	rs35543568	21	21500540	CT	C	0.866711	0.971501	-0.333127	0.0335491	3.09671e-23	NCAM2	intron	No	No
seq.6507.16	seq.6507.16_21_21115445_21520966	cis	2	2	0.932354	chr21:21510598:A:C	rs35274729	21	21510598	A	C	0.52743	0.839327	0.148856	0.0245948	1.42771e-09	NCAM2	intron	No	No
seq.6512.68	seq.6512.68_22_27749054_30685022	cis	1	1	1	chr22:29121475:G:T	rs61751700	22	29121475	G	T	0.848562	0.998378	1.2759	0.031333	0	KREMEN1	missense	Yes	Yes
seq.6520.87	seq.6520.87_12_14508861_15090901	cis	3	96	0.0139995	chr12:14885769:G:A	rs142330429	12	14885769	G	A	0.974527	1	0.757544	0.0696958	1.61473e-27	MGP	missense	Yes	Yes
seq.6520.87	seq.6520.87_12_14508861_15090901	cis	1	5	0.223695	chr12:14892269:A:G	rs2430686	12	14892269	A	G	0.892199	0.97557	0.409017	0.0354776	9.43626e-31	C12orf60	intron	No	No
seq.6520.87	seq.6520.87_17_68943682_69335357	trans	1	1	0.999831	chr17:69086821:C:G	rs740516	17	69086821	C	G	0.490999	0.940851	0.183675	0.0229225	1.12073e-15	ABCA6	intron	No	No
seq.6521.35	seq.6521.35_11_116632465_117239541	trans	1	2	0.556169	chr11:116791863:C:T	rs651821	11	116791863	C	T	0.276323	0.999837	0.204788	0.0244944	6.23878e-17	APOA5	5_prime_utr	No	No
seq.6521.35	seq.6521.35_1_169108256_169564011	trans	1	45	0.352205	chr1:169544198:C:A	rs9287092	1	169544198	C	A	0.765134	0.967638	-0.227242	0.0263383	6.25461e-18	F5	intron	No	No
seq.6521.35	seq.6521.35_7_98530940_98779346	cis	1	15	0.169421	chr7:98649378:T:C	rs2170673	7	98649378	T	C	0.229957	0.898516	-0.250252	0.027543	1.02896e-19	.	intergenic	No	No
seq.6522.57	seq.6522.57_14_105155643_106425894	trans	1	4	0.58721	chr14:105701614:C:T	rs7144319	14	105701614	C	T	0.405821	0.620187	-0.441327	0.0296598	4.47095e-50	.	intergenic	No	No
seq.6522.57	seq.6522.57_2_86516680_97967797	trans	1	2	0.589543	chr2:88857435:C:G	rs232230	2	88857435	C	G	0.743993	0.447662	-0.57243	0.0380489	3.74542e-51	IGKC	missense	Yes	No
seq.6522.57	seq.6522.57_2_86516680_97967797	trans	2	1	0.968681	chr2:88870511:CCT:C	rs201378852	2	88870511	CCT	C	0.685564	0.372393	-0.506855	0.03831	5.86138e-40	.	regulatory_region	No	No
seq.6525.17	seq.6525.17_10_74042398_75359131	cis	1	23	0.0822373	chr10:75119277:A:C	rs7072512	10	75119277	A	C	0.116153	0.915542	0.465822	0.0355441	3.06337e-39	SAMD8	intron	No	Yes
seq.6525.17	seq.6525.17_7_94465138_95464452	trans	1	1	0.990529	chr7:95311470:T:C	rs13306698	7	95311470	T	C	0.913881	0.997611	-0.450895	0.0393928	2.45867e-30	PON1	missense	Yes	No
seq.6525.17	seq.6525.17_7_94465138_95464452	trans	2	3	0.612965	chr7:95325384:C:G	rs854572	7	95325384	C	G	0.561022	0.999421	0.198576	0.0221222	2.79963e-19	.	intergenic	No	No
seq.6527.1	seq.6527.1_17_27953262_28478017	trans	1	23	0.100897	chr17:28376663:T:A	rs7212510	17	28376663	T	A	0.288664	0.964574	-0.20264	0.0246194	1.85866e-16	SARM1	intron	No	No
seq.6527.1	seq.6527.1_1_196194701_197338287	trans	1	83	0.0604886	chr1:196721150:TTA:T	rs200547273	1	196721150	TTA	T	0.512819	0.958473	0.165194	0.0228144	4.46067e-13	CFH	intron	No	No
seq.6527.1	seq.6527.1_7_28890917_29102139	cis	1	17	0.208747	chr7:28972267:A:T	rs10232202	7	28972267	A	T	0.903695	0.968276	-0.314984	0.0379156	9.77462e-17	.	intergenic	No	Yes
seq.6538.90	seq.6538.90_13_45912617_46122482	trans	1	61	0.368679	chr13:46018192:C:A	rs57192057	13	46018192	C	A	0.222373	0.81279	0.415902	0.0295075	4.08978e-45	ZC3H13	intron	No	No
seq.6544.33	seq.6544.33_11_20805265_21171000	cis	1	3	0.519701	chr11:20943239:T:C	rs74578408	11	20943239	T	C	0.906634	0.975644	-0.97143	0.038039	7.51623e-144	NELL1	intron	No	No
seq.6544.33	seq.6544.33_12_512838_567777	trans	1	12	0.179533	chr12:553672:T:C	rs1056008	12	553672	T	C	0.807127	0.984064	-0.19325	0.0265139	3.1304e-13	B4GALNT3	synonymous	No	No
seq.6547.83	seq.6547.83_3_47382242_52153819	trans	1	41	0.0775606	chr3:49600651:AAAATT:A	rs71627399	3	49600651	AAAATT	A	0.937111	0.98908	0.411191	0.0456451	2.09026e-19	BSN	intron	No	No
seq.6550.4	seq.6550.4_19_10230613_11064409	cis	1	2	0.523599	chr19:10296833:G:A	rs80121752	19	10296833	G	A	0.985222	0.960307	0.89579	0.0919305	1.95299e-22	.	intergenic	No	No
seq.6550.4	seq.6550.4_9_133120654_133543074	trans	2	25	0.0857721	chr9:133255635:C:T	rs8176751	9	133255635	C	T	0.779246	0.993367	-0.252151	0.0270073	9.96552e-21	ABO	synonymous	No	No
seq.6550.4	seq.6550.4_9_133120654_133543074	trans	1	11	0.206547	chr9:133276354:C:T	rs600038	9	133276354	C	T	0.225415	0.970907	-0.378827	0.0272936	8.41201e-44	.	regulatory_region	No	No
seq.6551.94	seq.6551.94_14_94417831_94632097	cis	3	4	0.458035	chr14:94500818:C:T	rs112845406	14	94500818	C	T	0.962994	0.996881	-0.449139	0.0579485	9.14113e-15	SERPINA12	intron	No	No
seq.6551.94	seq.6551.94_14_94417831_94632097	cis	4	8	0.366054	chr14:94502621:C:T	rs7159117	14	94502621	C	T	0.714175	0.979328	-0.524799	0.0243893	1.06414e-102	SERPINA12	intron	No	No
seq.6551.94	seq.6551.94_14_94417831_94632097	cis	1	1	0.965807	chr14:94506437:G:T	rs77060950	14	94506437	G	T	0.950946	0.970625	-1.81665	0.0514914	1.16145e-272	SERPINA12	intron	No	No
seq.6551.94	seq.6551.94_14_94417831_94632097	cis	2	2	0.572067	chr14:94522365:C:T	rs4900235	14	94522365	C	T	0.803288	0.967683	-0.437566	0.027644	1.97469e-56	.	tf_binding_site	No	No
seq.6555.58	seq.6555.58_7_94523938_95461030	trans	1	7	0.347536	chr7:95304888:A:G	rs2237582	7	95304888	A	G	0.378353	0.980995	-0.232618	0.0228918	2.94103e-24	PON1	intron	No	No
seq.6556.5	seq.6556.5_6_45879614_46418417	cis	4	1	0.990043	chr6:46150676:A:G	rs12192308	6	46150676	A	G	0.669751	0.883016	0.353777	0.0253933	4.05415e-44	.	intergenic	No	No
seq.6556.5	seq.6556.5_6_45879614_46418417	cis	1	2	0.600886	chr6:46161008:C:T	rs1047153	6	46161008	C	T	0.377385	0.927309	0.508375	0.0234366	2.47172e-104	ENPP5	3_prime_utr	No	No
seq.6556.5	seq.6556.5_6_45879614_46418417	cis	2	1	1	chr6:46165545:T:C	rs16874326	6	46165545	T	C	0.959633	0.994707	1.06093	0.0555651	2.85825e-81	ENPP5	missense	Yes	Yes
seq.6557.50	seq.6557.50_3_194263040_194548458	cis	1	1	1	chr3:194361024:A:T	rs149554510	3	194361024	A	T	0.993876	0.629222	1.43275	0.17608	4.05509e-16	LRRC15	missense	Yes	Yes
seq.6558.5	seq.6558.5_2_3489795_3611729	trans	1	8	0.268118	chr2:3587163:T:C	rs4850047	2	3587163	T	C	0.724943	0.997297	-0.193786	0.0248193	5.81567e-15	.	intergenic	No	No
seq.6561.77	seq.6561.77_11_116616384_117239541	trans	1	2	0.576673	chr11:116791863:C:T	rs651821	11	116791863	C	T	0.276323	0.999837	0.224596	0.024359	2.96347e-20	APOA5	5_prime_utr	No	No
seq.6561.77	seq.6561.77_2_20685910_21309346	trans	1	1	1	chr2:21013213:C:T	rs13306187	2	21013213	C	T	0.977254	0.993743	0.800008	0.0742795	4.75773e-27	APOB	missense	Yes	No
seq.6572.10	seq.6572.10_19_44926888_45063500	trans	1	1	0.999631	chr19:44945208:T:G	rs5167	19	44945208	T	G	0.433886	0.986256	-0.308309	0.0220479	1.962e-44	APOC4	missense	Yes	No
seq.6576.1	seq.6576.1_12_14028491_15497197	cis	1	11	0.166832	chr12:14840505:C:T	rs11276	12	14840505	C	T	0.903153	0.999978	-1.20921	0.0372099	1.17761e-231	ART4	missense	Yes	Yes
seq.6580.29	seq.6580.29_12_8817388_9925019	cis	4	4	0.491692	chr12:9145942:A:G	rs12302819	12	9145942	A	G	0.575138	0.999058	-0.403805	0.0221955	5.85329e-74	.	intergenic	No	No
seq.6580.29	seq.6580.29_12_8817388_9925019	cis	1	1	1	chr12:9165188:A:G	rs2277413	12	9165188	A	G	0.446101	0.994616	0.486536	0.0220988	2.00447e-107	PZP	missense	Yes	Yes
seq.6580.29	seq.6580.29_12_8817388_9925019	cis	5	5	0.36962	chr12:9185658:GAA:G	rs34858682	12	9185658	GAA	G	0.0391044	0.799195	-0.514575	0.0642968	1.21311e-15	PZP	intron	No	Yes
seq.6580.29	seq.6580.29_12_8817388_9925019	cis	3	10	0.150795	chr12:9221399:G:A	rs200002710	12	9221399	G	A	0.856748	0.934833	-0.352522	0.0325323	2.32274e-27	.	intergenic	No	No
seq.6580.29	seq.6580.29_12_8817388_9925019	cis	2	5	0.486624	chr12:9230976:A:T	rs78000457	12	9230976	A	T	0.866399	0.974853	0.705173	0.0324125	6.03949e-105	A2MP1	intron	No	No
seq.6581.50	seq.6581.50_14_104963887_106748676	trans	2	5	0.39004	chr14:105628802:G:A	rs112072954	14	105628802	G	A	0.875612	0.846181	-1.02615	0.0368738	1.95434e-170	.	intergenic	No	No
seq.6581.50	seq.6581.50_14_104963887_106748676	trans	1	1	1	chr14:105731205:G:T	rs7143736	14	105731205	G	T	0.190076	0.400766	1.35959	0.0452434	2.13796e-198	.	intergenic	No	No
seq.6583.67	seq.6583.67_13_113090808_113354465	trans	3	9	0.237792	chr13:113155700:A:G	rs55946737	13	113155700	A	G	0.668739	0.940246	0.500943	0.0243718	7.05992e-94	.	intergenic	No	No
seq.6583.67	seq.6583.67_13_113090808_113354465	trans	1	2	0.856606	chr13:113158648:G:A	rs2273971	13	113158648	G	A	0.574229	0.893641	-0.625031	0.0236657	1.02802e-153	PROZ	5_prime_utr	No	No
seq.6583.67	seq.6583.67_13_113090808_113354465	trans	4	21	0.759904	chr13:113175061:A:C	rs149733922	13	113175061	A	C	0.918692	0.819055	0.361862	0.0443117	3.18053e-16	.	regulatory_region	No	No
seq.6583.67	seq.6583.67_14_93987948_94404686	cis	3	1	0.996581	chr14:94103845:C:T	rs141839241	14	94103845	C	T	0.975221	0.761075	0.750363	0.0775586	3.85834e-22	IFI27L1	non_coding_transcript_exon	No	No
seq.6583.67	seq.6583.67_14_93987948_94404686	cis	1	1	0.95152	chr14:94266661:T:G	rs79017312	14	94266661	T	G	0.971985	0.768133	1.45292	0.0735339	6.77485e-87	PPP4R4	intron	No	No
seq.6583.67	seq.6583.67_14_93987948_94404686	cis	2	1	0.99971	chr14:94270929:C:A	rs7155943	14	94270929	C	A	0.421166	0.884942	-0.27875	0.02267	9.51919e-35	PPP4R4	intron	No	No
seq.6586.19	seq.6586.19_19_44854520_44936451	trans	1	2	0.528363	chr19:44908684:T:C	rs429358	19	44908684	T	C	0.906567	0.990888	0.278047	0.0378745	2.11592e-13	APOE	missense	Yes	No
seq.6586.19	seq.6586.19_2_3487585_3611729	trans	1	11	0.22732	chr2:3588060:CAA:C	rs559962569	2	3588060	CAA	C	0.303797	0.904512	-0.241903	0.0251467	6.60541e-22	.	intergenic	No	No
seq.6597.24	seq.6597.24_10_88155961_89138162	trans	1	2	0.698435	chr10:88674193:TAG:T	rs17287107	10	88674193	TAG	T	0.869019	0.982339	0.966538	0.0330768	1.04713e-187	LIPF	intron	No	No
seq.6600.70	seq.6600.70_22_22105660_22212774	trans	1	1	0.989632	chr22:22144396:G:A	rs5750601	22	22144396	G	A	0.525279	0.986078	-0.217662	0.0221011	6.96145e-23	.	intergenic	No	No
seq.6603.18	seq.6603.18_3_186630979_186776151	trans	3	2	0.567115	chr3:186672039:A:G	rs9856702	3	186672039	A	G	0.907867	0.991316	0.511029	0.0376836	6.81711e-42	HRG	intron	No	No
seq.6603.18	seq.6603.18_3_186630979_186776151	trans	2	1	1	chr3:186672838:C:T	rs9898	3	186672838	C	T	0.477052	0.997391	0.159314	0.0221005	5.65327e-13	HRG	missense	Yes	No
seq.6603.18	seq.6603.18_3_186630979_186776151	trans	1	4	0.846948	chr3:186677783:A:T	rs1042464	3	186677783	A	T	0.213446	0.996897	-0.383869	0.026521	1.76441e-47	HRG	missense	Yes	No
seq.6605.17	seq.6605.17_16_1302471_1971873	cis	2	1	0.999662	chr16:1792129:G:A	rs35947557	16	1792129	G	A	0.942838	0.967615	0.359473	0.0482402	9.21298e-14	IGFALS	missense	Yes	Yes
seq.6605.17	seq.6605.17_16_1302471_1971873	cis	1	3	0.853026	chr16:1887711:C:T	rs181510280	16	1887711	C	T	0.996195	0.887002	1.48036	0.190958	9.0261e-15	.	intergenic	No	No
seq.6606.61	seq.6606.61_17_65456576_66768224	trans	1	2	0.737462	chr17:66210650:A:G	rs7211380	17	66210650	A	G	0.936939	0.987733	-1.70513	0.0439562	0	.	intergenic	No	No
seq.6606.61	seq.6606.61_1_56833554_57359542	trans	3	28	0.16601	chr1:56850111:C:T	rs55894323	1	56850111	C	T	0.663608	0.93284	0.17165	0.0197972	4.30626e-18	.	regulatory_region	No	No
seq.6606.61	seq.6606.61_1_56833554_57359542	trans	1	4	0.310553	chr1:56920602:T:C	rs713452	1	56920602	T	C	0.545479	0.886042	-0.266396	0.0194033	6.76706e-43	.	regulatory_region	No	No
seq.6606.61	seq.6606.61_1_56833554_57359542	trans	2	1	0.999957	chr1:56952109:G:A	rs142822254	1	56952109	G	A	0.993604	0.965201	0.998658	0.11484	3.43558e-18	C8B	missense	Yes	No
seq.6612.90	seq.6612.90_22_37571411_38149727	trans	1	19	0.186412	chr22:37629814:T:G	rs2071767	22	37629814	T	G	0.784155	0.97586	-0.208968	0.0275206	3.12248e-14	GGA1	intron	No	No
seq.6617.12	seq.6617.12_1_159782330_159837477	cis	1	12	0.237901	chr1:159809193:T:C	rs12083967	1	159809193	T	C	0.747984	0.977108	0.25143	0.0257109	1.3842e-22	FCRL6	splice_polypyrimidine_tract	No	No
seq.6622.90	seq.6622.90_13_45912605_46162286	trans	2	137	0.179565	chr13:45995024:A:AC	rs71074743	13	45995024	A	AC	0.244452	0.891664	-0.228115	0.0270061	2.99364e-17	ZC3H13	intron	No	No
seq.6622.90	seq.6622.90_13_45912605_46162286	trans	1	49	0.0360153	chr13:46068021:G:A	rs9534305	13	46068021	G	A	0.752532	0.947802	-0.395949	0.026022	2.77141e-52	CPB2	intron	No	No
seq.6626.81	seq.6626.81_3_165514656_166228863	trans	1	41	0.111596	chr3:165718484:A:G	rs697357	3	165718484	A	G	0.662154	0.919777	0.196733	0.0237717	1.27438e-16	LINC01322	intron	No	No
seq.6626.81	seq.6626.81_3_165514656_166228863	trans	2	68	0.597651	chr3:165748843:TTC:T	rs200144747	3	165748843	TTC	T	0.954873	0.571365	0.55214	0.0682617	6.03671e-16	LINC01322	intron	No	No
seq.6626.81	seq.6626.81_7_1743246_2541503	cis	2	25	0.0672192	chr7:2375122:C:T	rs1010300	7	2375122	C	T	0.868323	0.915337	-0.274376	0.0339608	6.51929e-16	EIF3B	intron	No	No
seq.6626.81	seq.6626.81_7_1743246_2541503	cis	1	2	0.713139	chr7:2429917:G:A	rs79788163	7	2429917	G	A	0.776595	0.975029	0.440781	0.0268832	2.03704e-60	CHST12	intron	No	Yes
seq.6626.81	seq.6626.81_9_133153627_133490896	trans	1	2	0.835323	chr9:133252214:G:A	rs9411476	9	133252214	G	A	0.810108	0.960278	-0.2248	0.0284175	2.56153e-15	ABO	intron	No	No
seq.6627.25	seq.6627.25_10_116456459_116667942	cis	1	1	1	chr10:116598164:C:T	rs2305205	10	116598164	C	T	0.942069	0.99116	1.09145	0.0468725	6.20869e-120	PNLIPRP1	missense	Yes	Yes
seq.6627.25	seq.6627.25_10_116456459_116667942	cis	2	12	0.231107	chr10:116599147:C:T	rs2915762	10	116599147	C	T	0.821582	0.973012	-0.222982	0.0291672	2.09026e-14	PNLIPRP1	intron	No	Yes
seq.6627.25	seq.6627.25_16_20246383_20350474	trans	1	10	0.230713	chr16:20320415:C:G	rs73541251	16	20320415	C	G	0.919811	0.986453	-0.291362	0.0387259	5.32476e-14	GP2	synonymous	No	No
seq.6627.25	seq.6627.25_16_75051170_75300455	trans	1	2	0.733327	chr16:75220686:T:C	rs4888360	16	75220686	T	C	0.0397953	0.988851	-0.500197	0.0536404	1.10969e-20	CTRB1	intron	No	No
seq.6629.3	seq.6629.3_8_6818829_7162368	cis	2	1	1	chr8:6870708:G:T	rs140403947	8	6870708	G	T	0.996027	0.983987	1.99216	0.17775	3.73938e-29	DEFB1	stop_gained	Yes	Yes
seq.6629.3	seq.6629.3_8_6818829_7162368	cis	4	2	0.930587	chr8:6875375:T:C	rs5743454	8	6875375	T	C	0.906653	0.770131	0.580477	0.0438733	5.83042e-40	DEFB1	intron	No	No
seq.6629.3	seq.6629.3_8_6818829_7162368	cis	1	3	0.673088	chr8:6876349:A:G	rs2741130	8	6876349	A	G	0.640763	0.952012	0.509138	0.0240018	7.31981e-100	DEFB1	intron	No	No
seq.6629.3	seq.6629.3_8_6818829_7162368	cis	3	46	0.272388	chr8:6877165:T:C	rs2702945	8	6877165	T	C	0.188519	0.874949	0.369267	0.0300811	1.22293e-34	DEFB1	intron	No	No
seq.6633.43	seq.6633.43_5_40100881_41258814	trans	1	5	0.234187	chr5:40945906:A:G	rs183502652	5	40945906	A	G	0.908648	0.990355	0.541382	0.0375805	4.74898e-47	C7	intron	No	No
seq.6645.53	seq.6645.53_13_37492758_37716293	cis	1	4	0.376924	chr13:37619903:T:A	rs4941874	13	37619903	T	A	0.666	0.94979	0.193367	0.023798	4.46067e-16	.	tf_binding_site	No	No
seq.6649.51	seq.6649.51_17_9118352_9210736	cis	1	27	0.190987	chr17:9183391:T:C	rs62068199	17	9183391	T	C	0.877752	0.967443	-0.305981	0.0350155	2.3632e-18	NTN1	missense	Yes	Yes
seq.6706.18	seq.6706.18_2_232212535_232507225	cis	1	1	1	chr2:232408534:C:A	rs17416141	2	232408534	C	A	0.576246	0.919636	0.228634	0.0234529	1.86982e-22	ALPG	missense	Yes	Yes
seq.6713.4	seq.6713.4_6_148875926_150194581	cis	1	84	0.0992198	chr6:149782263:C:T	rs9322219	6	149782263	C	T	0.175949	0.99917	-0.887883	0.0290498	3.66438e-205	PCMT1	intron	No	No
seq.6713.4	seq.6713.4_6_148875926_150194581	cis	4	3	0.349156	chr6:149864373:T:A	rs1889472	6	149864373	T	A	0.192886	0.90486	-0.760167	0.0296007	1.92309e-145	RAET1E-AS1	non_coding_transcript_exon	No	Yes
seq.6713.4	seq.6713.4_6_148875926_150194581	cis	2	37	0.100207	chr6:149865388:T:A	rs57894361	6	149865388	T	A	0.678465	0.935181	-0.355882	0.0245744	1.5787e-47	RAET1E-AS1	intron	No	No
seq.6713.4	seq.6713.4_9_114285719_114536579	trans	1	1	1	chr9:114331659:G:C	rs12685968	9	114331659	G	C	0.946918	0.997557	-0.600582	0.0456516	1.57652e-39	ORM2	missense	Yes	No
seq.6715.63	seq.6715.63_2_231900771_232598908	cis	3	3	0.499558	chr2:232399295:G:A	rs1969318	2	232399295	G	A	0.323114	0.919869	-0.386283	0.0246346	2.05684e-55	.	intergenic	No	No
seq.6715.63	seq.6715.63_2_231900771_232598908	cis	1	1	1	chr2:232408534:C:A	rs17416141	2	232408534	C	A	0.576246	0.919636	0.542256	0.0231505	2.48313e-121	ALPG	missense	Yes	Yes
seq.6896.3	seq.6896.3_10_99577149_100480833	trans	2	44	0.122968	chr10:100049106:G:A	rs12247707	10	100049106	G	A	0.858778	0.976601	0.14009	0.032261	1.40935e-05	CPN1	intron	No	No
seq.6896.3	seq.6896.3_10_99577149_100480833	trans	1	7	0.586731	chr10:100069757:C:T	rs61751507	10	100069757	C	T	0.967161	0.996316	0.532854	0.0618415	6.90717e-18	CPN1	missense	Yes	No
seq.6897.38	seq.6897.38_11_62468223_62997486	cis	1	2	0.911102	chr11:62605879:G:C	rs144366119	11	62605879	G	C	0.994668	0.908534	1.66319	0.158013	6.58264e-26	EML3	synonymous	No	Yes
seq.6897.38	seq.6897.38_11_62468223_62997486	cis	2	1	0.952962	chr11:62619175:GA:G	rs35210758	11	62619175	GA	G	0.106048	0.722399	-0.391838	0.0420079	1.08168e-20	B3GAT3	intron	No	No
seq.6900.30	seq.6900.30_14_106106294_106892740	trans	1	114	0.0836919	chr14:106710577:C:T	rs17113347	14	106710577	C	T	0.430235	0.93993	0.217311	0.0228619	1.99388e-21	.	intergenic	No	No
seq.6909.40	seq.6909.40_14_49480287_49902843	cis	1	64	0.0477424	chr14:49570106:C:T	rs113288494	14	49570106	C	T	0.83303	0.968657	-0.242458	0.0295178	2.14042e-16	.	intergenic	No	No
seq.6914.15	seq.6914.15_12_46848173_47637868	cis	1	1	1	chr12:47194625:T:C	rs832742	12	47194625	T	C	0.735591	0.963344	-0.245852	0.0251268	1.3128e-22	PCED1B	intron	No	No
seq.6919.3	seq.6919.3_16_647_816994	cis	4	4	0.309312	chr16:124170:G:A	rs17146023	16	124170	G	A	0.295378	0.957568	0.534884	0.0247333	1.02094e-103	NPRL3	intron	No	No
seq.6919.3	seq.6919.3_16_647_816994	cis	2	1	1	chr16:136951:T:C	rs191086839	16	136951	T	C	0.994718	0.927445	-2.54572	0.157216	5.70164e-59	NPRL3	intron	No	No
seq.6919.3	seq.6919.3_16_647_816994	cis	1	1	0.998017	chr16:157612:T:C	rs2541638	16	157612	T	C	0.361084	0.93894	0.74358	0.0232784	6.76083e-224	HBM	intron	No	No
seq.6919.3	seq.6919.3_17_27953262_28501658	trans	1	17	0.131677	chr17:28391158:T:A	rs6505079	17	28391158	T	A	0.288611	0.964453	-0.24384	0.0211743	1.09724e-30	SARM1	intron	No	No
seq.6920.1	seq.6920.1_6_54278513_56058275	cis	3	11	0.13778	chr6:55351891:A:G	rs77921051	6	55351891	A	G	0.856548	0.969665	-0.3215	0.031865	6.15177e-24	GFRAL	intron	No	No
seq.6920.1	seq.6920.1_6_54278513_56058275	cis	4	27	0.0936157	chr6:55446196:T:G	rs12200360	6	55446196	T	G	0.912366	0.938164	0.297302	0.0402136	1.43483e-13	HMGCLL1	intron	No	No
seq.6920.1	seq.6920.1_6_54278513_56058275	cis	1	57	0.0411434	chr6:55637439:T:TG	.	6	55637439	T	TG	0.60992	0.967622	-0.187331	0.0226956	1.53109e-16	.	intergenic	No	No
seq.6920.1	seq.6920.1_9_133183381_133336035	trans	1	25	0.112351	chr9:133270004:C:A	rs587611953	9	133270004	C	A	0.75428	0.906057	-0.186594	0.0266869	2.71082e-12	ABO	intron	No	No
seq.6931.10	seq.6931.10_3_119546778_119813366	trans	1	43	0.092044	chr3:119604166:A:G	rs1525838	3	119604166	A	G	0.553974	0.862121	-0.306516	0.0239259	1.42167e-37	PLA1A	intron	No	No
seq.6934.8	seq.6934.8_14_105359419_106022380	trans	4	26	0.202584	chr14:105603777:TCAGCC:T	rs5811186	14	105603777	TCAGCC	T	0.181607	0.570128	0.346816	0.0389609	5.50301e-19	.	regulatory_region	No	No
seq.6934.8	seq.6934.8_14_105359419_106022380	trans	1	4	0.468714	chr14:105701614:C:T	rs7144319	14	105701614	C	T	0.405821	0.620187	-0.316592	0.0299577	4.19566e-26	.	intergenic	No	No
seq.6934.8	seq.6934.8_17_16852858_16998959	trans	1	13	0.266346	chr17:16936994:A:G	rs62065434	17	16936994	A	G	0.696717	0.838003	-0.205055	0.0261189	4.13428e-15	TNFRSF13B	intron	No	No
seq.6938.21	seq.6938.21_17_65882612_66345584	trans	1	3	0.402195	chr17:66202522:T:C	rs11651658	17	66202522	T	C	0.93273	0.959688	0.34715	0.0439044	2.63755e-15	.	intergenic	No	No
seq.6941.11	seq.6941.11_1_56833554_56953403	trans	1	24	0.0714833	chr1:56941254:T:C	rs628745	1	56941254	T	C	0.468919	0.996759	-0.221763	0.0221261	1.21143e-23	C8B	intron	No	No
seq.6941.11	seq.6941.11_9_136756135_137022234	trans	1	20	0.486034	chr9:136951025:G:T	rs139924265	9	136951025	G	T	0.23237	0.767445	-0.320774	0.0296732	3.07964e-27	LCN12	intron	No	No
seq.6947.4	seq.6947.4_3_98060072_100240548	cis	1	10	0.471177	chr3:98783001:T:C	rs72932700	3	98783001	T	C	0.974153	0.991979	1.99115	0.070727	2.22844e-174	ST3GAL6	intron	No	Yes
seq.6957.14	seq.6957.14_10_116341660_116956652	cis	3	7	0.537263	chr10:116619767:A:T	rs7904391	10	116619767	A	T	0.894743	0.903352	-0.615928	0.0375729	2.14931e-60	.	intergenic	No	No
seq.6957.14	seq.6957.14_10_116341660_116956652	cis	1	3	0.476557	chr10:116635040:G:C	rs2286779	10	116635040	G	C	0.722522	0.887661	-1.15034	0.0261656	0	PNLIPRP2	intron	No	Yes
seq.6962.5	seq.6962.5_1_56551892_57517612	trans	1	24	0.15224	chr1:56938891:G:GA	.	1	56938891	G	GA	0.475485	0.971854	-0.290825	0.0224831	2.84643e-38	C8B	intron	No	No
seq.6962.5	seq.6962.5_1_56551892_57517612	trans	2	1	1	chr1:56940892:C:G	rs200077558	1	56940892	C	G	0.992895	0.99184	1.69223	0.134639	3.14123e-36	C8B	missense	Yes	No
seq.6965.19	seq.6965.19_7_144944739_146483826	cis	3	14	0.326668	chr7:145505902:T:G	rs60254207	7	145505902	T	G	0.64097	0.960509	-0.545155	0.0234056	5.39511e-120	.	intergenic	No	No
seq.6965.19	seq.6965.19_7_144944739_146483826	cis	4	18	0.0727359	chr7:145616845:G:A	rs850493	7	145616845	G	A	0.445458	0.929637	0.598773	0.0228239	1.07647e-151	.	non_coding_transcript_exon	No	No
seq.6965.19	seq.6965.19_7_144944739_146483826	cis	1	22	0.175242	chr7:145669271:G:C	rs6464691	7	145669271	G	C	0.450664	0.941304	0.616464	0.0227232	4.44631e-162	.	intron	No	No
seq.6965.19	seq.6965.19_7_144944739_146483826	cis	2	8	0.283921	chr7:146109688:C:T	rs1526075	7	146109688	C	T	0.342073	0.888302	-0.262157	0.024598	1.60583e-26	.	intergenic	No	No
seq.6984.6	seq.6984.6_1_159947109_160275861	cis	1	1	1	chr1:160132444:G:A	rs74625387	1	160132444	G	A	0.932755	0.993241	0.426281	0.044955	2.48485e-21	ATP1A2	intron	No	No
seq.6991.24	seq.6991.24_17_27953262_28478017	trans	1	10	0.310864	chr17:28344170:C:G	rs733914	17	28344170	C	G	0.290452	0.959072	0.289348	0.0246812	9.67386e-32	TNFAIP1	intron	No	No
seq.6997.32	seq.6997.32_17_58153947_59175511	trans	1	3	0.834219	chr17:58307391:C:T	rs62084578	17	58307391	C	T	0.891211	0.974042	0.312018	0.0356072	1.90458e-18	TSPOAP1	intron	No	No
seq.6997.32	seq.6997.32_6_29407770_30494127	trans	1	175	0.0176088	chr6:29946287:C:T	rs36048260	6	29946287	C	T	0.830125	0.988998	-0.228885	0.0296788	1.23794e-14	.	intergenic	No	No
seq.6998.106	seq.6998.106_8_61152487_62249385	cis	1	1	1	chr8:61515658:T:C	rs117917702	8	61515658	T	C	0.908206	0.993051	0.531617	0.0382093	5.26017e-44	ASPH	intron	No	No
seq.6998.106	seq.6998.106_8_61152487_62249385	cis	2	1	1	chr8:61576816:G:A	rs139441811	8	61576816	G	A	0.996541	0.982401	2.14615	0.18946	9.56533e-30	ASPH	missense	Yes	Yes
seq.6998.106	seq.6998.106_8_61152487_62249385	cis	4	24	0.074891	chr8:61631180:T:A	rs7841144	8	61631180	T	A	0.795399	0.961252	0.252655	0.0280954	2.41102e-19	ASPH	intron	No	No
seq.6998.106	seq.6998.106_8_61152487_62249385	cis	3	1	0.97776	chr8:61728340:C:A	rs56840695	8	61728340	C	A	0.728087	0.958922	-0.299336	0.0254327	5.59114e-32	.	intergenic	No	No
seq.7008.13	seq.7008.13_8_27608657_27984825	trans	2	7	0.341656	chr8:27907059:G:A	rs7826640	8	27907059	G	A	0.664017	0.978022	-0.268739	0.0232057	5.1606e-31	SCARA5	intron	No	No
seq.7008.13	seq.7008.13_8_27608657_27984825	trans	1	7	0.557817	chr8:27955579:G:A	rs2685410	8	27955579	G	A	0.75477	0.985795	-0.285438	0.0251086	6.02698e-30	SCARA5	intron	No	No
seq.7008.13	seq.7008.13_9_114952313_115722311	trans	3	6	0.363042	chr9:115073620:C:T	rs1138545	9	115073620	C	T	0.945321	0.997956	0.392926	0.047696	1.74904e-16	TNC	missense	Yes	No
seq.7008.13	seq.7008.13_9_114952313_115722311	trans	1	48	0.083073	chr9:115144027:CCTTCCCCCTTCCCTTCT:C	rs11283945	9	115144027	CCTTCCCCCTTCCCTTCT	C	0.513531	0.960118	0.246755	0.022026	3.94457e-29	DELEC1	intron	No	No
seq.7014.27	seq.7014.27_1_195920448_198377024	trans	3	10	0.148938	chr1:196849424:G:A	rs400811	1	196849424	G	A	0.410994	0.550867	0.372152	0.0297921	8.29087e-36	.	intergenic	No	No
seq.7014.27	seq.7014.27_1_195920448_198377024	trans	1	6	0.302809	chr1:196854483:A:G	rs7542235	1	196854483	A	G	0.927349	0.997516	0.904171	0.0420503	1.48594e-102	.	intron	No	No
seq.7015.8	seq.7015.8_19_54091316_54337022	cis	6	4	0.394343	chr19:54252099:G:A	rs7248556	19	54252099	G	A	0.958216	0.988636	0.936681	0.0558165	3.33657e-63	LILRB5	synonymous	No	No
seq.7015.8	seq.7015.8_19_54091316_54337022	cis	1	3	0.741692	chr19:54252115:C:G	rs45600235	19	54252115	C	G	0.9081	0.985461	0.577481	0.0395774	3.19521e-48	LILRB5	splice_polypyrimidine_tract	No	Yes
seq.7015.8	seq.7015.8_19_54091316_54337022	cis	3	1	1	chr19:54255498:T:C	rs12975366	19	54255498	T	C	0.943808	0.996639	1.46849	0.0506499	8.07235e-185	LILRB5	missense	Yes	Yes
seq.7034.4	seq.7034.4_14_105064835_106249077	trans	1	2	0.675252	chr14:105698097:T:G	rs4072057	14	105698097	T	G	0.398111	0.610758	-0.571337	0.0301905	7.1829e-80	.	intergenic	No	No
seq.7046.6	seq.7046.6_17_27953262_28501658	trans	1	21	0.133922	chr17:28410870:C:T	rs6505081	17	28410870	C	T	0.285286	0.99799	-0.271946	0.0241054	1.61883e-29	.	intergenic	No	No
seq.7049.2	seq.7049.2_2_205943563_206895999	cis	1	1	1	chr2:206443534:C:T	rs369883234	2	206443534	C	T	0.955946	0.76328	-1.04311	0.0605134	1.38325e-66	ADAM23	5_prime_utr	No	No
seq.7049.2	seq.7049.2_9_133155599_133543074	trans	2	26	0.0938959	chr9:133248453:A:G	rs4363269	9	133248453	A	G	0.786042	0.913661	0.224712	0.0277828	6.0562e-16	ABO	intron	No	No
seq.7049.2	seq.7049.2_9_133155599_133543074	trans	1	18	0.076841	chr9:133256205:G:C	rs7853989	9	133256205	G	C	0.781213	0.996425	-0.332197	0.0265474	6.31103e-36	ABO	missense	Yes	No
seq.7056.16	seq.7056.16_19_15448785_15546391	trans	1	5	0.348251	chr19:15470494:AC:A	rs149133617	19	15470494	AC	A	0.732422	0.896402	0.234596	0.0259507	1.56567e-19	PGLYRP2	intron	No	No
seq.7056.16	seq.7056.16_22_17158659_17203405	trans	1	1	1	chr22:17188416:T:C	rs2231495	22	17188416	T	C	0.760548	0.975687	-0.358048	0.0264109	7.21938e-42	ADA2	missense	Yes	No
seq.7057.18	seq.7057.18_14_105184500_106022380	trans	2	5	0.598618	chr14:105652027:C:T	rs28697274	14	105652027	C	T	0.920289	0.417121	-0.462976	0.0637662	3.85567e-13	.	intergenic	No	No
seq.7057.18	seq.7057.18_14_105184500_106022380	trans	1	6	0.336437	chr14:105707924:C:G	rs1407	14	105707924	C	G	0.673852	0.647464	0.278713	0.0307655	1.31341e-19	IGHA1	missense	Yes	No
seq.7057.18	seq.7057.18_17_16859510_16998959	trans	1	15	0.223809	chr17:16936989:T:G	rs7226302	17	16936989	T	G	0.69613	0.839064	-0.186572	0.0261745	1.01836e-12	TNFRSF13B	intron	No	No
seq.7059.14	seq.7059.14_19_51034838_54336363	cis	2	1	0.999147	chr19:54215989:C:T	rs12971951	19	54215989	C	T	0.292267	0.989036	0.342746	0.0249141	4.61636e-43	RPS9	intron	No	No
seq.7059.14	seq.7059.14_19_51034838_54336363	cis	8	1	0.975602	chr19:54223218:C:A	rs199766871	19	54223218	C	A	0.852088	0.630247	0.673387	0.039489	3.34888e-65	LILRB3	intron	No	No
seq.7059.14	seq.7059.14_19_51034838_54336363	cis	7	1	0.982117	chr19:54227509:G:A	rs73053453	19	54227509	G	A	0.95639	0.583076	-0.562827	0.0735708	2.00771e-14	RPS9	intron	No	No
seq.7059.14	seq.7059.14_19_51034838_54336363	cis	5	1	1	chr19:54239181:G:A	rs73053480	19	54239181	G	A	0.907902	0.81715	-0.488038	0.043736	6.49232e-29	LILRA6	intron	No	No
seq.7059.14	seq.7059.14_19_51034838_54336363	cis	4	3	0.46129	chr19:54244896:C:G	rs35361042	19	54244896	C	G	0.993516	0.819999	-1.96878	0.154694	4.18794e-37	RPS9	intron	No	No
seq.7059.14	seq.7059.14_19_51034838_54336363	cis	1	1	1	chr19:54244919:T:G	rs635711	19	54244919	T	G	0.72168	0.94195	-1.06051	0.0258745	0	RPS9	intron	No	No
seq.7059.14	seq.7059.14_19_51034838_54336363	cis	11	2	0.879702	chr19:54248765:C:T	rs429539	19	54248765	C	T	0.733776	0.876195	-0.84687	0.0272645	8.03526e-212	RPS9	3_prime_utr	No	No
seq.7077.9	seq.7077.9_14_105178165_106872757	trans	1	1	0.99998	chr14:105731205:G:T	rs7143736	14	105731205	G	T	0.190076	0.400766	0.617191	0.0449591	6.91831e-43	.	intergenic	No	No
seq.7083.74	seq.7083.74_20_44869524_45397111	cis	2	53	0.0397556	chr20:44998542:A:G	rs6031924	20	44998542	A	G	0.818314	0.985741	-0.214868	0.0286573	6.48784e-14	STK4	3_prime_utr	No	No
seq.7083.74	seq.7083.74_20_44869524_45397111	cis	3	156	0.0157444	chr20:45182033:C:T	rs73907830	20	45182033	C	T	0.928039	0.945141	0.478211	0.0439272	1.33783e-27	.	intron	No	No
seq.7083.74	seq.7083.74_20_44869524_45397111	cis	1	26	0.124346	chr20:45303105:G:A	rs66494230	20	45303105	G	A	0.893662	0.933917	0.431999	0.0364083	1.79061e-32	MATN4	intron	No	Yes
seq.7085.81	seq.7085.81_17_34153637_34459901	trans	2	2	0.660302	chr17:34216750:T:C	rs8075337	17	34216750	T	C	0.448989	0.907915	-0.268986	0.0233061	8.15455e-31	.	intergenic	No	No
seq.7085.81	seq.7085.81_17_34153637_34459901	trans	1	8	0.226332	chr17:34355333:CT:C	rs201707991	17	34355333	CT	C	0.853928	0.950472	0.58038	0.0315214	1.04809e-75	.	regulatory_region	No	No
seq.7090.17	seq.7090.17_12_20759222_21325440	trans	1	1	0.989865	chr12:20826423:G:A	rs77515162	12	20826423	G	A	0.966839	0.897764	-0.460143	0.0635446	4.44529e-13	SLCO1B3	intron	No	No
seq.7090.17	seq.7090.17_7_94897229_95464452	trans	1	1	1	chr7:95311470:T:C	rs13306698	7	95311470	T	C	0.913881	0.997611	0.32795	0.0388434	3.09671e-17	PON1	missense	Yes	No
seq.7096.30	seq.7096.30_8_84345719_87646257	cis	1	5	0.254869	chr8:86493174:G:A	rs7459811	8	86493174	G	A	0.419446	0.953818	0.874044	0.0235298	5.03501e-302	RMDN1	intron	No	No
seq.7096.30	seq.7096.30_8_84345719_87646257	cis	2	105	0.0515773	chr8:86500038:T:C	rs10100254	8	86500038	T	C	0.946978	0.993534	0.79027	0.0500922	4.52793e-56	RMDN1	intron	No	Yes
seq.7115.5	seq.7115.5_1_56551892_57517612	trans	2	1	1	chr1:56940892:C:G	rs200077558	1	56940892	C	G	0.992895	0.99184	1.91882	0.134642	4.40251e-46	C8B	missense	Yes	No
seq.7115.5	seq.7115.5_1_56551892_57517612	trans	1	16	0.188162	chr1:56941254:T:C	rs628745	1	56941254	T	C	0.468919	0.996759	-0.527753	0.0222019	6.72977e-125	C8B	intron	No	No
seq.7115.5	seq.7115.5_1_56551892_57517612	trans	3	1	1	chr1:56952109:G:A	rs142822254	1	56952109	G	A	0.993604	0.965201	2.02079	0.140655	8.34065e-47	C8B	missense	Yes	No
seq.7124.18	seq.7124.18_6_26382706_33285104	trans	1	12	0.174344	chr6:31967507:CCT:C	rs10646736	6	31967507	CCT	C	0.901329	0.998107	-0.300527	0.0367219	2.74916e-16	SKIV2L	intron	No	No
seq.7124.18	seq.7124.18_6_26382706_33285104	trans	2	1	1	chr6:32009614:C:T	rs6457477	6	32009614	C	T	0.193802	0.915165	0.273164	0.0294962	2.02488e-20	TNXA	non_coding_transcript_exon	No	No
seq.7127.3	seq.7127.3_11_62468223_62997486	trans	1	2	0.667694	chr11:62605879:G:C	rs144366119	11	62605879	G	C	0.994668	0.908534	2.34952	0.160166	1.01438e-48	EML3	synonymous	No	No
seq.7127.3	seq.7127.3_11_62468223_62997486	trans	2	1	0.977027	chr11:62619175:GA:G	rs35210758	11	62619175	GA	G	0.106048	0.722399	-0.558747	0.0425802	2.45527e-39	B3GAT3	intron	No	No
seq.7128.9	seq.7128.9_10_114011608_114321304	cis	1	1	1	chr10:114289138:C:T	rs200171942	10	114289138	C	T	0.996221	0.990224	1.7596	0.179295	9.79941e-23	VWA2	missense	Yes	Yes
seq.7128.9	seq.7128.9_17_27953262_28501658	trans	1	17	0.214415	chr17:28367840:G:A	rs704	17	28367840	G	A	0.281558	0.999105	0.29763	0.0240199	2.92415e-35	VTN	missense	Yes	No
seq.7128.9	seq.7128.9_3_194300858_194357686	trans	1	2	0.896118	chr3:194341790:C:T	rs3732477	3	194341790	C	T	0.670463	0.998744	0.233561	0.023023	3.49945e-24	CPN2	missense	Yes	No
seq.7131.207	seq.7131.207_8_27595620_28008296	trans	2	7	0.20057	chr8:27907059:G:A	rs7826640	8	27907059	G	A	0.664017	0.978022	-0.318133	0.0224909	2.00724e-45	SCARA5	intron	No	No
seq.7131.207	seq.7131.207_8_27595620_28008296	trans	4	8	0.227562	chr8:27917257:G:A	rs78171654	8	27917257	G	A	0.845893	0.919838	0.307854	0.0302211	2.273e-24	SCARA5	intron	No	No
seq.7131.207	seq.7131.207_8_27595620_28008296	trans	1	7	0.477745	chr8:27955579:G:A	rs2685410	8	27955579	G	A	0.75477	0.985795	-0.34311	0.0243352	3.83354e-45	SCARA5	intron	No	No
seq.7131.207	seq.7131.207_8_27595620_28008296	trans	5	53	0.0392172	chr8:27966080:C:T	rs2685400	8	27966080	C	T	0.441928	0.975078	-0.109099	0.0210613	2.2183e-07	SCARA5	intron	No	No
seq.7131.207	seq.7131.207_9_114928352_115793852	cis	3	4	0.386585	chr9:115072943:T:G	rs3789872	9	115072943	T	G	0.577739	0.92191	0.22635	0.0224752	7.4131e-24	TNC	intron	No	Yes
seq.7131.207	seq.7131.207_9_114928352_115793852	cis	1	1	0.971927	chr9:115073620:C:T	rs1138545	9	115073620	C	T	0.945321	0.997956	0.977177	0.0475653	8.72369e-94	TNC	missense	Yes	Yes
seq.7131.207	seq.7131.207_9_114928352_115793852	cis	2	47	0.0763556	chr9:115144027:CCTTCCCCCTTCCCTTCT:C	rs11283945	9	115144027	CCTTCCCCCTTCCCTTCT	C	0.513531	0.960118	0.319347	0.0219656	6.90717e-48	DELEC1	intron	No	No
seq.7131.207	seq.7131.207_9_114928352_115793852	cis	4	31	0.0481427	chr9:115411901:G:T	rs1156578	9	115411901	G	T	0.777562	0.960277	-0.191491	0.0264986	4.95793e-13	.	intron	No	No
seq.7136.7	seq.7136.7_14_104963887_106832901	trans	2	85	0.0684501	chr14:105691860:C:T	rs78321716	14	105691860	C	T	0.554666	0.72352	0.417284	0.0280941	6.64202e-50	.	regulatory_region	No	No
seq.7136.7	seq.7136.7_14_104963887_106832901	trans	1	1	1	chr14:105731205:G:T	rs7143736	14	105731205	G	T	0.190076	0.400766	1.38338	0.0451956	9.35406e-206	.	intergenic	No	No
seq.7139.14	seq.7139.14_X_143520960_143673878	cis	1	11	0.174829	chrX:143602181:C:A	rs12557126	X	143602181	C	A	0.637304	0.852182	-0.221214	0.0199102	1.11404e-28	.	regulatory_region	No	No
seq.7139.14	seq.7139.14_X_143520960_143673878	cis	2	1	1	chrX:143634328:C:G	rs5907450	X	143634328	C	G	0.483636	0.788298	0.15926	0.0197208	6.70656e-16	SLITRK4	splice_region	Yes	Yes
seq.7139.14	seq.7139.14_X_144377937_144629993	trans	1	4	0.464301	chrX:144547035:C:T	rs142102876	X	144547035	C	T	0.935064	0.744999	0.314617	0.0404133	6.97268e-15	.	intergenic	No	No
seq.7141.21	seq.7141.21_5_179406136_180171464	cis	1	1	1	chr5:179801891:T:C	rs78450232	5	179801891	T	C	0.976454	0.995304	-0.612287	0.0726946	3.67875e-17	MGAT4B	missense	Yes	Yes
seq.7144.234	seq.7144.234_19_43657385_43683985	trans	1	1	1	chr19:43670267:C:T	rs3760977	19	43670267	C	T	0.959337	0.990461	-1.33316	0.0560264	3.74111e-125	PLAUR	5_prime_utr	No	No
seq.7145.1	seq.7145.1_3_47795475_53660973	cis	5	302	0.0268199	chr3:52721576:A:T	rs11130319	3	52721576	A	T	0.561361	0.98804	-0.286232	0.022309	1.10917e-37	NEK4	intron	No	No
seq.7145.1	seq.7145.1_3_47795475_53660973	cis	3	4	0.438865	chr3:52794724:C:G	rs147337675	3	52794724	C	G	0.9688	0.906016	0.492234	0.0674874	3.01509e-13	.	regulatory_region	No	No
seq.7145.1	seq.7145.1_3_47795475_53660973	cis	2	1	1	chr3:52795617:G:A	rs2286797	3	52795617	G	A	0.869284	0.996062	0.526146	0.0328328	8.54673e-58	ITIH3	synonymous	No	No
seq.7145.1	seq.7145.1_3_47795475_53660973	cis	1	1	0.999658	chr3:52801338:C:T	rs736408	3	52801338	C	T	0.613504	0.999633	-0.331949	0.0226748	1.57145e-48	ITIH3	intron	No	No
seq.7152.5	seq.7152.5_16_14009009_15862202	trans	1	4	0.512487	chr16:14889311:C:G	rs3743531	16	14889311	C	G	0.611774	0.918937	-0.216534	0.0238307	1.02424e-19	NOMO1	intron	No	No
seq.7152.5	seq.7152.5_16_14009009_15862202	trans	2	1	0.989471	chr16:15371225:AC:A	rs1354487304	16	15371225	AC	A	0.993305	0.961534	1.2629	0.139395	1.30647e-19	NPIPA5	intron	No	No
seq.7152.5	seq.7152.5_16_16087227_18681686	trans	1	3	0.510316	chr16:16204431:G:T	rs4780614	16	16204431	G	T	0.92557	0.812756	0.545707	0.0476689	2.41046e-30	ABCC6	intron	No	No
seq.7152.5	seq.7152.5_16_16087227_18681686	trans	2	70	0.133052	chr16:17902458:C:T	rs59302791	16	17902458	C	T	0.758839	0.975744	0.217622	0.0264064	1.70412e-16	.	intergenic	No	No
seq.7152.5	seq.7152.5_16_16087227_18681686	trans	3	1	0.998228	chr16:18212108:C:T	rs74907306	16	18212108	C	T	0.985977	0.413491	-1.37468	0.147541	1.19316e-20	.	regulatory_region	No	No
seq.7152.5	seq.7152.5_16_16087227_18681686	trans	4	1	0.952371	chr16:18244269:A:G	rs62047389	16	18244269	A	G	0.942399	0.307512	-0.774354	0.086143	2.49115e-19	.	intergenic	No	No
seq.7154.92	seq.7154.92_19_48581885_48764454	trans	1	1	1	chr19:48703374:A:T	rs1047781	19	48703374	A	T	0.547285	0.992041	-0.272307	0.0221599	1.04737e-34	FUT2	missense	Yes	No
seq.7156.2	seq.7156.2_8_32437594_35435863	cis	2	1	0.97747	chr8:33381463:G:C	rs4430053	8	33381463	G	C	0.546844	0.94412	-0.591147	0.0228369	9.68278e-148	FUT10	intron	No	No
seq.7156.2	seq.7156.2_8_32437594_35435863	cis	3	1	1	chr8:33453326:G:A	rs146534525	8	33453326	G	A	0.993556	0.996307	1.19617	0.137926	4.22474e-18	FUT10	missense	Yes	Yes
seq.7156.2	seq.7156.2_8_32437594_35435863	cis	1	19	0.322319	chr8:33478884:C:CA	.	8	33478884	C	CA	0.443358	0.954983	0.650881	0.0227481	4.68813e-180	TTI2	intron	No	No
seq.7156.2	seq.7156.2_9_133153627_133482618	trans	1	11	0.193354	chr9:133271182:T:C	rs550057	9	133271182	T	C	0.223741	0.979752	0.227507	0.0241389	4.30527e-21	ABO	intron	No	No
seq.7157.22	seq.7157.22_14_105833447_105874145	trans	1	1	1	chr14:105863242:C:T	.	14	105863242	C	T	0.784111	1	-0.215967	0.0270465	1.40475e-15	IGHJ6	missense	Yes	No
seq.7157.22	seq.7157.22_20_3657731_3783705	trans	4	17	0.107453	chr20:3696141:A:C	rs527942	20	3696141	A	C	0.119132	0.911864	-0.275182	0.0356361	1.14499e-14	SIGLEC1	intron	No	No
seq.7157.22	seq.7157.22_20_3657731_3783705	trans	1	1	0.961584	chr20:3704797:A:AT	.	20	3704797	A	AT	0.488475	0.971225	-0.172631	0.0225496	1.92442e-14	SIGLEC1	intron	No	No
seq.7161.25	seq.7161.25_12_28674435_29522486	trans	1	53	0.0879425	chr12:29324998:GA:G	rs199994645	12	29324998	GA	G	0.67659	0.933316	0.301799	0.0227437	3.47536e-40	FAR2	intron	No	No
seq.7161.25	seq.7161.25_1_9043551_9296395	cis	2	8	0.222322	chr1:9244672:G:A	rs2239560	1	9244672	G	A	0.921059	0.997862	0.644433	0.0387723	4.91247e-62	H6PD	intron	No	Yes
seq.7161.25	seq.7161.25_1_9043551_9296395	cis	1	15	0.138632	chr1:9246790:T:C	rs2310925	1	9246790	T	C	0.48229	0.965573	0.391229	0.0216606	6.37676e-73	H6PD	intron	No	No
seq.7161.25	seq.7161.25_6_27600682_33663223	trans	1	1	0.974889	chr6:32575384:T:C	rs9269503	6	32575384	T	C	0.231013	0.463344	0.627441	0.0368965	7.48686e-65	.	intergenic	No	No
seq.7163.26	seq.7163.26_19_48581885_48764454	trans	1	1	1	chr19:48703374:A:T	rs1047781	19	48703374	A	T	0.547285	0.992041	-0.212063	0.022298	1.89933e-21	FUT2	missense	Yes	No
seq.7178.59	seq.7178.59_3_186359307_186980641	trans	8	1	0.999944	chr3:186669990:A:G	rs3733008	3	186669990	A	G	0.962662	0.99303	0.484607	0.0584992	1.19124e-16	HRG	missense	Yes	No
seq.7178.59	seq.7178.59_3_186359307_186980641	trans	1	1	1	chr3:186671021:G:A	rs72625027	3	186671021	G	A	0.643036	0.964316	-1.12645	0.0236856	0	HRG	intron	No	No
seq.7178.59	seq.7178.59_3_186359307_186980641	trans	4	2	0.514658	chr3:186671770:T:C	rs10770	3	186671770	T	C	0.907137	0.99875	0.492305	0.0379245	1.56459e-38	HRG	missense	Yes	No
seq.7178.59	seq.7178.59_3_186359307_186980641	trans	2	1	0.959864	chr3:186672604:G:C	rs11708856	3	186672604	G	C	0.942885	0.973611	-0.478479	0.0484587	5.39883e-23	HRG	intron	No	No
seq.7178.59	seq.7178.59_3_186359307_186980641	trans	5	6	0.378931	chr3:186676762:G:T	rs7617554	3	186676762	G	T	0.223296	0.944139	-0.39434	0.0271557	8.85931e-48	HRG	intron	No	No
seq.7178.59	seq.7178.59_3_186359307_186980641	trans	3	1	0.976999	chr3:186677647:C:T	rs1042445	3	186677647	C	T	0.686417	0.997976	0.967528	0.0236746	0	HRG	missense	Yes	No
seq.7178.59	seq.7178.59_3_186359307_186980641	trans	6	25	0.0539701	chr3:186716702:T:C	rs5029970	3	186716702	T	C	0.703353	0.985857	-0.22953	0.0241701	2.1722e-21	HRG-AS1	intron	No	No
seq.7179.69	seq.7179.69_1_204723124_205071563	cis	1	5	0.338124	chr1:204822325:A:G	rs4950961	1	204822325	A	G	0.520668	0.910644	-0.210921	0.0231014	6.83439e-20	.	intergenic	No	No
seq.7179.69	seq.7179.69_1_204723124_205071563	cis	3	3	0.452622	chr1:204873161:CTTGCA:C	rs201996414	1	204873161	CTTGCA	C	0.260675	0.887744	-0.244545	0.0266107	3.93913e-20	NFASC	intron	No	No
seq.7182.1	seq.7182.1_16_55682063_55871910	cis	1	2	0.724754	chr16:55818090:A:G	rs28698222	16	55818090	A	G	0.437667	0.808096	0.241047	0.0247853	2.34963e-22	CES1	intron	No	No
seq.7184.13	seq.7184.13_1_196027620_197972773	trans	1	4	0.402547	chr1:196673103:G:A	rs800292	1	196673103	G	A	0.590321	0.997204	-0.54391	0.0225953	4.93174e-128	CFH	missense	Yes	No
seq.7190.50	seq.7190.50_9_133026821_133549646	trans	2	19	0.171009	chr9:133255635:C:T	rs8176751	9	133255635	C	T	0.779246	0.993367	-0.48134	0.0267515	2.21106e-72	ABO	synonymous	No	No
seq.7190.50	seq.7190.50_9_133026821_133549646	trans	1	7	0.212184	chr9:133271182:T:C	rs550057	9	133271182	T	C	0.223741	0.979752	-0.545298	0.0269968	1.0074e-90	ABO	intron	No	No
seq.7196.21	seq.7196.21_12_6927582_7446508	trans	1	1	1	chr12:7088974:C:T	rs3813728	12	7088974	C	T	0.877968	0.980301	0.411705	0.0342568	2.85102e-33	C1R	missense	Yes	No
seq.7198.197	seq.7198.197_9_133153627_133543074	trans	1	10	0.162588	chr9:133271182:T:C	rs550057	9	133271182	T	C	0.223741	0.979752	0.346818	0.0271952	3.00331e-37	ABO	intron	No	No
seq.7202.107	seq.7202.107_11_116616384_117239541	trans	1	2	0.704135	chr11:116791863:C:T	rs651821	11	116791863	C	T	0.276323	0.999837	0.231584	0.0244824	3.10242e-21	APOA5	5_prime_utr	No	No
seq.7202.107	seq.7202.107_19_44842486_44942990	trans	1	4	0.419647	chr19:44912921:G:T	rs483082	19	44912921	G	T	0.814264	0.999918	0.206692	0.0283745	3.22998e-13	.	regulatory_region	No	No
seq.7203.125	seq.7203.125_19_44857581_44936451	trans	1	2	0.862901	chr19:44908684:T:C	rs429358	19	44908684	T	C	0.906567	0.990888	0.277529	0.038081	3.1492e-13	APOE	missense	Yes	No
seq.7206.20	seq.7206.20_9_94122578_95269844	cis	1	3	0.513801	chr9:94568748:C:T	rs74775478	9	94568748	C	T	0.964977	0.933131	0.457105	0.0628106	3.40017e-13	FBP2	intron	No	Yes
seq.7211.2	seq.7211.2_14_20696991_20735199	cis	1	13	0.135995	chr14:20713197:G:A	rs8012051	14	20713197	G	A	0.824759	0.963011	0.217422	0.0296842	2.39828e-13	.	intergenic	No	No
seq.7211.2	seq.7211.2_14_20772687_20842774	cis	1	4	0.687797	chr14:20812519:G:A	rs17254387	14	20812519	G	A	0.61219	0.959291	-0.321688	0.0231001	4.4157e-44	.	intergenic	No	No
seq.7211.2	seq.7211.2_14_20772687_20842774	cis	2	2	0.948987	chr14:20819064:A:G	rs56216219	14	20819064	A	G	0.969097	0.758477	0.636629	0.0729777	2.69464e-18	.	tf_binding_site	No	No
seq.7218.87	seq.7218.87_17_7453029_7678996	cis	1	49	0.127055	chr17:7645177:C:T	rs1641527	17	7645177	C	T	0.365035	0.940923	0.318695	0.0240676	5.04081e-40	.	regulatory_region	No	No
seq.7223.60	seq.7223.60_19_44694174_45568916	trans	2	1	1	chr19:44908684:T:C	rs429358	19	44908684	T	C	0.906567	0.990888	1.23876	0.0380921	5.55904e-232	APOE	missense	Yes	No
seq.7223.60	seq.7223.60_19_44694174_45568916	trans	4	1	0.999999	chr19:44908822:C:T	rs7412	19	44908822	C	T	0.921952	0.999722	1.00506	0.0411175	5.87489e-132	APOE	missense	Yes	No
seq.7227.75	seq.7227.75_14_30765860_30887304	cis	4	30	0.0578671	chr14:30828199:C:T	rs12586196	14	30828199	C	T	0.373785	0.923569	0.222407	0.0241022	2.7663e-20	.	intergenic	No	No
seq.7227.75	seq.7227.75_14_30765860_30887304	cis	2	8	0.841755	chr14:30872257:AT:A	rs149170802	14	30872257	AT	A	0.863208	0.852186	0.306602	0.0349206	1.63531e-18	.	regulatory_region	No	No
seq.7227.75	seq.7227.75_14_30765860_30887304	cis	1	2	0.910629	chr14:30874288:G:A	rs28400019	14	30874288	G	A	0.924217	0.929021	-0.419824	0.0437038	7.53356e-22	.	regulatory_region	No	No
seq.7227.75	seq.7227.75_8_105490253_105639316	trans	1	2	0.640896	chr8:105569300:A:T	rs6993770	8	105569300	A	T	0.616515	0.99883	0.232694	0.022726	1.32434e-24	ZFPM2	intron	No	No
seq.7244.16	seq.7244.16_19_35579341_35869027	cis	1	50	0.04842	chr19:35739346:C:G	rs76520998	19	35739346	C	G	0.90999	0.991359	0.298784	0.0388689	1.50661e-14	IGFLR1	missense	Yes	Yes
seq.7247.1	seq.7247.1_20_38339644_38650088	trans	1	1	0.999999	chr20:38349644:G:A	rs199664474	20	38349644	G	A	0.997442	0.987314	-1.67247	0.22088	3.67959e-14	LBP	missense	Yes	No
seq.7266.4	seq.7266.4_12_6828864_7446508	trans	1	1	1	chr12:7088974:C:T	rs3813728	12	7088974	C	T	0.877968	0.980301	0.694526	0.0346889	3.57437e-89	C1R	missense	Yes	No
seq.7266.4	seq.7266.4_14_94418695_94500508	cis	1	10	0.284415	chr14:94451786:A:T	rs2402447	14	94451786	A	T	0.390822	0.947253	0.224426	0.022823	8.09282e-23	SERPINA11	intron	No	No
seq.7551.33	seq.7551.33_9_133120654_133549646	trans	1	19	0.198832	chr9:133262254:C:T	rs8176693	9	133262254	C	T	0.78127	0.996036	-0.442088	0.0270546	5.07809e-60	ABO	intron	No	No
seq.7625.27	seq.7625.27_19_44842486_44942990	trans	1	2	0.527503	chr19:44912921:G:T	rs483082	19	44912921	G	T	0.814264	0.999918	0.242337	0.0285671	2.19331e-17	.	regulatory_region	No	No
seq.7628.40	seq.7628.40_3_9561730_10488972	cis	7	1	0.955803	chr3:9937739:G:T	rs2302785	3	9937739	G	T	0.923526	0.990722	-0.306105	0.0415095	1.65158e-13	CRELD1	intron	No	No
seq.7628.40	seq.7628.40_3_9561730_10488972	cis	1	6	0.324809	chr3:9943972:C:T	rs3774207	3	9943972	C	T	0.793645	0.983513	1.16934	0.0275602	0	CRELD1	synonymous	No	No
seq.7628.40	seq.7628.40_3_9561730_10488972	cis	4	3	0.545178	chr3:9943989:T:C	rs73118372	3	9943989	T	C	0.971798	0.970276	1.64239	0.0677585	8.66962e-130	CRELD1	splice_polypyrimidine_tract	No	No
seq.7638.30	seq.7638.30_17_27953262_29315215	trans	1	11	0.382424	chr17:28367840:G:A	rs704	17	28367840	G	A	0.281558	0.999105	-0.372238	0.0243668	1.09774e-52	VTN	missense	Yes	No
seq.7655.11	seq.7655.11_1_11754076_11915043	cis	1	6	0.42365	chr1:11860991:T:C	rs3753580	1	11860991	T	C	0.869586	0.949016	-0.275914	0.0343965	1.044e-15	.	intergenic	No	No
seq.7735.17	seq.7735.17_17_1747133_1912565	cis	3	12	0.125347	chr17:1762803:A:G	rs34107519	17	1762803	A	G	0.324085	0.897248	0.393638	0.0249348	3.84149e-56	SERPINF1	intron	No	No
seq.7735.17	seq.7735.17_17_1747133_1912565	cis	1	4	0.319405	chr17:1762959:C:T	rs62088172	17	1762959	C	T	0.56436	0.916029	0.458294	0.0238384	2.28455e-82	SERPINF1	intron	No	No
seq.7735.17	seq.7735.17_17_1747133_1912565	cis	2	13	0.342001	chr17:1771844:C:T	rs4274475	17	1771844	C	T	0.666911	0.964076	0.428188	0.0241957	4.43404e-70	SERPINF1	5_prime_utr	No	No
seq.7753.21	seq.7753.21_14_64951012_67448569	trans	2	9	0.151374	chr14:65314860:C:CA	.	14	65314860	C	CA	0.502618	0.933684	0.36594	0.0229108	1.99113e-57	.	intron	No	No
seq.7753.21	seq.7753.21_14_64951012_67448569	trans	1	1	1	chr14:65330128:G:C	rs2127870	14	65330128	G	C	0.194837	0.876278	0.792863	0.029563	1.91426e-158	.	intergenic	No	No
seq.7757.5	seq.7757.5_6_25261898_35086683	cis	2	1	1	chr6:32605852:A:G	rs602875	6	32605852	A	G	0.633629	0.997723	0.322456	0.0228168	2.39773e-45	.	intergenic	No	No
seq.7757.5	seq.7757.5_6_25261898_35086683	cis	1	1	1	chr6:32646491:A:G	rs9273258	6	32646491	A	G	0.661451	0.95626	0.523612	0.0238699	1.1749e-106	HLA-DQA1	non_coding_transcript_exon	No	No
seq.7757.5	seq.7757.5_6_25261898_35086683	cis	4	3	0.340674	chr6:32690434:T:C	rs9469219	6	32690434	T	C	0.487137	1	0.263157	0.0218867	2.67055e-33	.	regulatory_region	No	No
seq.7757.5	seq.7757.5_6_25261898_35086683	cis	5	334	0.136823	chr6:33072027:C:T	rs9277342	6	33072027	C	T	0.411361	0.981045	0.191568	0.0228534	5.18203e-17	HLA-DPA1	intron	No	No
seq.7761.125	seq.7761.125_22_50486322_50793407	cis	2	6	0.458766	chr22:50581640:G:C	rs2269381	22	50581640	G	C	0.758158	0.985384	0.332037	0.0259883	2.22024e-37	CHKB	intron	No	No
seq.7761.125	seq.7761.125_22_50486322_50793407	cis	1	20	0.0732799	chr22:50589773:C:T	rs6010023	22	50589773	C	T	0.857231	0.985433	-0.493463	0.0316092	6.09116e-55	CHKB	intron	No	No
seq.7766.25	seq.7766.25_12_6919604_7222497	trans	1	1	0.999973	chr12:7089608:C:T	rs1126605	12	7089608	C	T	0.663337	0.992235	-0.167467	0.0232102	5.38518e-13	C1R	missense	Yes	No
seq.7768.10	seq.7768.10_12_68860744_69114215	cis	2	4	0.538758	chr12:68958395:T:A	rs12825037	12	68958395	T	A	0.534426	0.972873	0.157132	0.0222154	1.51496e-12	CPM	intron	No	No
seq.7773.20	seq.7773.20_17_27953262_28501658	trans	1	20	0.109162	chr17:28398249:G:A	rs2239908	17	28398249	G	A	0.286971	0.962514	-0.260772	0.0243457	9.01779e-27	SARM1	3_prime_utr	No	No
seq.7773.20	seq.7773.20_6_30747687_31708509	trans	1	178	0.043851	chr6:31261505:T:A	rs9264394	6	31261505	T	A	0.179073	0.903041	0.226469	0.0296965	2.41936e-14	.	intergenic	No	No
seq.7776.20	seq.7776.20_4_95540465_95818599	trans	1	126	0.024337	chr4:95708486:G:A	rs12642112	4	95708486	G	A	0.407346	0.932596	-0.171467	0.0233962	2.32113e-13	.	intergenic	No	No
seq.7779.86	seq.7779.86_12_104493449_104679476	cis	1	6	0.258181	chr12:104578501:A:C	rs1622100	12	104578501	A	C	0.785904	0.9988	0.443292	0.0267267	8.78011e-62	CHST11	intron	No	No
seq.7779.86	seq.7779.86_12_104493449_104679476	cis	2	3	0.81193	chr12:104598890:AGTTGGGAGGTGACCCTCACCTCACAG:A	rs67248610	12	104598890	AGTTGGGAGGTGACCCTCACCTCACAG	A	0.384966	0.884574	-0.331943	0.0242137	8.98463e-43	CHST11	intron	No	No
seq.7779.86	seq.7779.86_9_133159469_133481085	trans	1	35	0.312305	chr9:133261662:G:A	rs687621	9	133261662	G	A	0.443001	1	0.204373	0.0220235	1.69824e-20	ABO	intron	No	No
seq.7780.34	seq.7780.34_5_137795717_141216990	cis	1	3	0.372579	chr5:139389334:C:A	rs117072954	5	139389334	C	A	0.985583	0.997568	1.6919	0.092797	2.85891e-74	MZB1	3_prime_utr	No	No
seq.7784.1	seq.7784.1_3_186640382_186824774	cis	1	1	1	chr3:186743735:C:T	rs76438938	3	186743735	C	T	0.991353	0.981235	1.09205	0.12128	2.1687e-19	KNG1	stop_gained	Yes	Yes
seq.7785.1	seq.7785.1_17_27953262_28501658	trans	1	12	0.363053	chr17:28367840:G:A	rs704	17	28367840	G	A	0.281558	0.999105	-0.304717	0.0239565	4.60257e-37	VTN	missense	Yes	No
seq.7786.83	seq.7786.83_1_56551892_57517612	trans	1	1	1	chr1:56940892:C:G	rs200077558	1	56940892	C	G	0.992895	0.99184	-1.86855	0.132041	1.83443e-45	C8B	missense	Yes	No
seq.7787.25	seq.7787.25_19_54121957_54336363	cis	1	13	0.103604	chr19:54303153:A:T	rs8109872	19	54303153	A	T	0.783154	0.984365	-0.45217	0.0268754	1.60953e-63	.	intron	No	No
seq.7787.25	seq.7787.25_19_54121957_54336363	cis	4	2	0.678864	chr19:54305436:T:A	rs56202237	19	54305436	T	A	0.937232	0.794595	0.386593	0.0506285	2.24285e-14	.	intron	No	No
seq.7787.25	seq.7787.25_19_54121957_54336363	cis	2	2	0.758625	chr19:54307511:G:A	rs151005102	19	54307511	G	A	0.994436	0.994208	-2.17105	0.141732	5.80096e-53	LILRA5	missense	Yes	Yes
seq.7795.14	seq.7795.14_17_35398250_36593561	trans	2	30	0.131321	chr17:35973636:A:G	rs113857753	17	35973636	A	G	0.901266	0.926477	-0.306615	0.0393349	6.44169e-15	.	tf_binding_site	No	No
seq.7795.14	seq.7795.14_17_35398250_36593561	trans	1	1	1	chr17:35980421:T:C	rs112689088	17	35980421	T	C	0.868785	0.921584	1.0284	0.0345116	4.04576e-195	CCL16	missense	Yes	No
seq.7795.14	seq.7795.14_6_31595800_32458512	trans	1	15	0.143109	chr6:31938728:C:T	rs7754520	6	31938728	C	T	0.945663	0.999018	-0.329367	0.0451547	3.004e-13	C2	intron	No	No
seq.7800.85	seq.7800.85_19_44814773_44938401	trans	1	6	0.366543	chr19:44905371:T:C	rs769446	19	44905371	T	C	0.915852	0.943669	0.301358	0.0409177	1.77174e-13	.	tf_binding_site	No	No
seq.7802.53	seq.7802.53_2_3489139_3611729	trans	1	11	0.646196	chr2:3600806:T:C	rs13004318	2	3600806	T	C	0.750745	0.994239	0.191582	0.0258485	1.24681e-13	COLEC11	intron	No	No
seq.7808.5	seq.7808.5_15_68758766_69652250	cis	1	3	0.565028	chr15:69269179:G:A	rs3865014	15	69269179	G	A	0.262116	0.999451	-0.675649	0.0233969	2.2751e-183	GLCE	missense	Yes	Yes
seq.7808.5	seq.7808.5_9_132897285_133548814	trans	1	3	0.706387	chr9:133264504:G:GAAACTGCC	.	9	133264504	G	GAAACTGCC	0.224211	0.980651	0.701731	0.0253093	3.37287e-169	ABO	intron	No	No
seq.7808.5	seq.7808.5_9_132897285_133548814	trans	2	40	0.324221	chr9:133270638:T:A	rs1445446270	9	133270638	T	A	0.634407	0.752251	0.237219	0.0249625	2.03892e-21	ABO	intron	No	No
seq.7809.22	seq.7809.22_17_65600811_66354598	trans	1	3	0.482139	chr17:66210650:A:G	rs7211380	17	66210650	A	G	0.936939	0.987733	-0.416786	0.0454412	4.64301e-20	.	intergenic	No	No
seq.7810.20	seq.7810.20_11_118881912_119361377	cis	1	1	0.997287	chr11:119303996:G:A	rs572135038	11	119303996	G	A	0.993903	0.571034	-1.59182	0.184538	6.35624e-18	CBL	3_prime_utr	No	No
seq.7813.6	seq.7813.6_2_231680508_232607563	cis	3	2	0.557836	chr2:232399295:G:A	rs1969318	2	232399295	G	A	0.323114	0.919869	-0.450409	0.0247041	2.86682e-74	.	intergenic	No	No
seq.7813.6	seq.7813.6_2_231680508_232607563	cis	1	1	1	chr2:232408534:C:A	rs17416141	2	232408534	C	A	0.576246	0.919636	0.658909	0.0232158	3.38065e-177	ALPG	missense	Yes	No
seq.7813.6	seq.7813.6_2_231680508_232607563	cis	5	4	0.418164	chr2:232409799:C:G	rs1048995	2	232409799	C	G	0.876255	0.98499	0.528401	0.0336957	2.02302e-55	ALPG	missense	Yes	No
seq.7817.36	seq.7817.36_14_105128136_106748676	trans	1	1	1	chr14:105731205:G:T	rs7143736	14	105731205	G	T	0.190076	0.400766	0.983857	0.045296	1.3122e-104	.	intergenic	No	No
seq.7822.11	seq.7822.11_11_63474260_63835731	cis	1	3	0.588991	chr11:63568878:A:G	rs11231521	11	63568878	A	G	0.611891	0.924941	-0.222886	0.0232484	9.05524e-22	.	intergenic	No	No
seq.7825.7	seq.7825.7_13_45913055_46121899	trans	1	138	0.0168176	chr13:45967538:T:A	rs9534264	13	45967538	T	A	0.184637	0.999842	-0.207027	0.0282756	2.44794e-13	ZC3H13	missense	Yes	No
seq.7827.20	seq.7827.20_22_22297261_22409150	trans	1	32	0.208503	chr22:22365516:G:C	rs6001967	22	22365516	G	C	0.187586	0.896443	-0.296789	0.029857	2.77843e-23	.	intergenic	No	No
seq.7841.84	seq.7841.84_9_133182305_133543074	trans	1	23	0.107183	chr9:133270880:T:C	rs79343853	9	133270880	T	C	0.780109	0.994261	-0.279227	0.0271482	8.21297e-25	ABO	intron	No	No
seq.7843.152	seq.7843.152_14_105140152_106292986	trans	2	15	0.308169	chr14:105730895:G:C	rs141716651	14	105730895	G	C	0.638044	0.764727	0.414797	0.0280249	1.44311e-49	.	intergenic	No	No
seq.7843.152	seq.7843.152_14_105140152_106292986	trans	1	1	1	chr14:105731205:G:T	rs7143736	14	105731205	G	T	0.190076	0.400766	0.976431	0.0452947	4.51856e-103	.	intergenic	No	No
seq.7849.3	seq.7849.3_11_65434508_66025297	trans	1	2	0.500448	chr11:65791795:A:G	rs10791824	11	65791795	A	G	0.530544	0.967648	0.156326	0.0176722	9.08239e-19	OVOL1	intron	No	No
seq.7849.3	seq.7849.3_2_36576493_37607628	cis	3	4	0.556622	chr2:37345231:GGGGCCGCTA:G	rs531113539	2	37345231	GGGGCCGCTA	G	0.974437	0.953281	-0.770676	0.0719813	9.47764e-27	QPCT	intron	No	No
seq.7849.3	seq.7849.3_2_36576493_37607628	cis	1	1	1	chr2:37352828:C:T	rs2255991	2	37352828	C	T	0.631566	0.997811	1.03695	0.0231818	0	QPCT	missense	Yes	Yes
seq.7849.3	seq.7849.3_2_36576493_37607628	cis	2	7	0.733017	chr2:37372820:A:C	rs4670696	2	37372820	A	C	0.595214	0.962931	0.86731	0.0231086	2.77332e-308	QPCT	missense	Yes	Yes
seq.7849.3	seq.7849.3_2_36576493_37607628	cis	4	6	0.390851	chr2:37381030:A:G	rs12470795	2	37381030	A	G	0.171288	0.828081	0.406515	0.0324674	5.75043e-36	.	regulatory_region	No	No
seq.7856.51	seq.7856.51_1_54534971_54758657	cis	3	8	0.248487	chr1:54622649:A:G	rs80201858	1	54622649	A	G	0.974676	0.98122	-0.632503	0.0713351	7.53876e-19	FAM151A	intron	No	Yes
seq.7856.51	seq.7856.51_1_54534971_54758657	cis	2	2	0.63783	chr1:54624249:G:A	rs75647110	1	54624249	G	A	0.957241	0.934389	-0.933754	0.0564881	2.22792e-61	ACOT11	intron	No	No
seq.7856.51	seq.7856.51_1_54534971_54758657	cis	1	4	0.704165	chr1:54624608:T:C	rs12407085	1	54624608	T	C	0.637259	0.996859	-0.390652	0.0229345	4.64195e-65	ACOT11	intron	No	No
seq.7856.51	seq.7856.51_1_54534971_54758657	cis	4	8	0.226102	chr1:54647929:A:G	rs115530817	1	54647929	A	G	0.954439	0.965571	-0.720537	0.0540518	1.53886e-40	MROH7	intron	No	No
seq.7859.21	seq.7859.21_17_27598938_29573814	trans	1	6	0.313065	chr17:28343601:G:A	rs3093692	17	28343601	G	A	0.288923	0.959628	0.523795	0.0243606	1.50314e-102	TNFAIP1	intron	No	No
seq.7861.9	seq.7861.9_9_91478255_92171815	cis	2	1	0.996655	chr9:91724411:C:T	rs34431454	9	91724411	C	T	0.946863	0.992273	0.371705	0.0490363	3.45064e-14	ROR2	missense	Yes	Yes
seq.7861.9	seq.7861.9_9_91478255_92171815	cis	1	11	0.105526	chr9:91930416:G:A	rs1881391	9	91930416	G	A	0.439556	0.977485	-0.194592	0.0224398	4.25598e-18	ROR2	intron	No	No
seq.7870.8	seq.7870.8_18_74445864_75072790	cis	5	24	0.0826137	chr18:74506035:GC:G	rs35061137	18	74506035	GC	G	0.702129	0.97506	0.206299	0.0245034	3.7914e-17	CNDP2	intron	No	No
seq.7870.8	seq.7870.8_18_74445864_75072790	cis	1	1	1	chr18:74542150:G:A	rs78939422	18	74542150	G	A	0.964149	0.905206	1.37834	0.0630645	6.80769e-106	CNDP1	intron	No	No
seq.7870.8	seq.7870.8_18_74445864_75072790	cis	3	2	0.555543	chr18:74551277:A:G	rs62099911	18	74551277	A	G	0.912337	0.82806	-0.424678	0.0433284	1.11045e-22	CNDP1	intron	No	No
seq.7870.8	seq.7870.8_18_74445864_75072790	cis	2	1	1	chr18:74559348:A:G	rs201810396	18	74559348	A	G	0.996757	0.983236	-2.05538	0.196512	1.32831e-25	CNDP1	missense	Yes	Yes
seq.7871.16	seq.7871.16_11_60760610_61077342	cis	2	5	0.385354	chr11:60907558:T:C	rs1236521	11	60907558	T	C	0.0581782	0.646315	-0.672382	0.05933	9.01571e-30	PRPF19-DT	intron	No	No
seq.7871.16	seq.7871.16_11_60760610_61077342	cis	1	2	0.554315	chr11:60935604:C:T	rs11230522	11	60935604	C	T	0.36986	0.94421	-0.483634	0.0236821	1.06856e-92	TMEM132A	3_prime_utr	No	Yes
seq.7880.9	seq.7880.9_17_27953262_28501658	trans	1	25	0.0710938	chr17:28398249:G:A	rs2239908	17	28398249	G	A	0.286971	0.962514	-0.18125	0.0246412	1.90108e-13	SARM1	3_prime_utr	No	No
seq.7882.31	seq.7882.31_1_160702476_160975764	cis	1	38	0.0701247	chr1:160754104:A:G	rs117655152	1	160754104	A	G	0.955075	0.971658	0.59566	0.0538711	2.02488e-28	SLAMF7	3_prime_utr	No	Yes
seq.7885.17	seq.7885.17_1_196040920_197978070	cis	2	23	0.0799678	chr1:196693917:C:T	rs12041668	1	196693917	C	T	0.666226	0.955202	0.200618	0.0242918	1.47299e-16	CFH	intron	No	No
seq.7885.17	seq.7885.17_1_196040920_197978070	cis	1	1	0.996536	chr1:197028146:CT:C	rs11347208	1	197028146	CT	C	0.946766	0.989144	-0.401176	0.0499667	9.83785e-16	.	intergenic	No	No
seq.7891.45	seq.7891.45_2_233226761_233971629	cis	1	1	0.999976	chr2:233768226:C:T	rs34946978	2	233768226	C	T	0.979999	0.993963	1.23203	0.0781968	6.29506e-56	UGT1A6	missense	Yes	Yes
seq.7905.30	seq.7905.30_16_69503838_74144233	cis	1	1	1	chr16:72045758:C:T	rs77303550	16	72045758	C	T	0.749216	0.958652	-0.828928	0.0250751	1.20226e-239	TXNL4B	intron	No	No
seq.7905.30	seq.7905.30_16_69503838_74144233	cis	3	3	0.497375	chr16:72074194:G:A	rs2000999	16	72074194	G	A	0.745292	0.941568	0.55321	0.0248663	1.19674e-109	HPR	intron	No	No
seq.7905.30	seq.7905.30_16_69503838_74144233	cis	2	1	1	chr16:72113517:C:T	rs117891475	16	72113517	C	T	0.963654	0.996466	1.099	0.0564318	1.79226e-84	PMFBP1	intron	No	No
seq.7909.37	seq.7909.37_17_7413770_7683030	cis	1	2	0.897847	chr17:7583790:A:G	rs2075230	17	7583790	A	G	0.636988	0.999567	0.187203	0.0232396	7.92319e-16	MPDU1	5_prime_utr	No	No
seq.7918.114	seq.7918.114_1_102387279_104615455	cis	3	4	0.363488	chr1:103765633:C:A	rs186194614	1	103765633	C	A	0.987962	0.700696	1.19197	0.120373	4.06912e-23	.	intergenic	No	No
seq.7918.114	seq.7918.114_1_102387279_104615455	cis	2	1	1	chr1:103780382:A:C	rs74486377	1	103780382	A	C	0.900376	0.995907	-0.441803	0.0371812	1.46083e-32	.	intergenic	No	No
seq.7918.114	seq.7918.114_1_102387279_104615455	cis	1	48	0.135885	chr1:103823102:A:T	rs1930179	1	103823102	A	T	0.616571	0.92156	0.329108	0.0240531	1.29092e-42	.	intergenic	No	No
seq.7919.278	seq.7919.278_14_105748803_106893574	trans	1	53	0.0740979	chr14:106265165:A:AT	.	14	106265165	A	AT	0.910357	0.674591	-0.503137	0.0463971	2.12569e-27	.	intergenic	No	No
seq.7921.65	seq.7921.65_11_35954034_36078737	cis	1	7	0.356929	chr11:36057706:G:A	rs10768174	11	36057706	G	A	0.39229	0.998803	0.237814	0.0227327	1.30047e-25	LDLRAD3	intron	No	No
seq.7923.41	seq.7923.41_9_133183381_133543074	trans	1	25	0.0636592	chr9:133277095:C:T	rs8176632	9	133277095	C	T	0.780272	0.984217	-0.196657	0.0271661	4.51752e-13	.	intergenic	No	No
seq.7926.13	seq.7926.13_20_45439695_46208451	cis	1	7	0.627215	chr20:45512691:A:G	rs6032259	20	45512691	A	G	0.73676	0.999203	-0.425102	0.0250858	2.06205e-64	SPINT3	missense	Yes	Yes
seq.7928.183	seq.7928.183_7_62713287_67599253	cis	1	1	1	chr7:66248679:T:G	rs12537083	7	66248679	T	G	0.582263	0.979789	0.288486	0.0223135	3.09671e-38	TPST1	intron	No	No
seq.7928.183	seq.7928.183_7_62713287_67599253	cis	3	3	0.926106	chr7:66549599:CT:C	rs541837685	7	66549599	CT	C	0.982193	0.654231	0.957236	0.102588	1.04954e-20	RABGEF1P1	intron	No	No
seq.7933.75	seq.7933.75_7_87442976_88093380	cis	1	1	0.999268	chr7:87935182:C:G	rs2279542	7	87935182	C	G	0.49047	0.995996	0.313367	0.0226767	1.95975e-43	ADAM22	missense	Yes	Yes
seq.7935.26	seq.7935.26_11_45384026_46649218	trans	1	6	0.414817	chr11:45913833:A:G	rs1132349	11	45913833	A	G	0.573198	0.997973	-0.304548	0.0221307	4.35512e-43	PEX16	synonymous	No	No
seq.7945.10	seq.7945.10_9_133153627_133543074	trans	2	10	0.184246	chr9:133266456:T:C	rs2519093	9	133266456	T	C	0.222722	0.981415	-0.328471	0.0275157	7.53876e-33	ABO	intron	No	No
seq.7945.10	seq.7945.10_9_133153627_133543074	trans	1	23	0.105133	chr9:133273734:C:T	rs8176644	9	133273734	C	T	0.780076	0.994381	-0.343659	0.0273492	3.26513e-36	ABO	intron	No	No
seq.7948.129	seq.7948.129_9_114280524_114673070	trans	1	1	1	chr9:114331659:G:C	rs12685968	9	114331659	G	C	0.946918	0.997557	-1.13243	0.0496577	4.1115e-115	ORM2	missense	Yes	No
seq.7950.142	seq.7950.142_6_27633665_33818105	trans	2	49	0.0462507	chr6:32544442:G:A	rs59520827	6	32544442	G	A	0.968961	0.799244	-0.81035	0.0709824	3.47056e-30	.	intergenic	No	No
seq.7950.142	seq.7950.142_6_27633665_33818105	trans	1	25	0.0586871	chr6:32622585:TC:T	rs66500466	6	32622585	TC	T	0.156376	0.975103	0.367252	0.030579	3.15137e-33	.	tf_binding_site	No	No
seq.7953.20	seq.7953.20_1_11754185_12078441	trans	1	1	1	chr1:11796321:G:A	rs1801133	1	11796321	G	A	0.541012	0.989376	-0.244124	0.0230855	3.90122e-26	MTHFR	missense	Yes	No
seq.7955.195	seq.7955.195_3_126474009_126909401	trans	1	23	0.106816	chr3:126538393:G:A	rs1873400	3	126538393	G	A	0.786245	0.977293	-0.202407	0.027003	6.59326e-14	CHST13	intron	No	No
seq.7955.195	seq.7955.195_3_48402277_53660973	cis	2	4	0.413896	chr3:52786434:G:A	rs146111986	3	52786434	G	A	0.996108	0.914551	2.08694	0.184742	1.36521e-29	ITIH1	missense	Yes	Yes
seq.7955.195	seq.7955.195_3_48402277_53660973	cis	1	3	0.574803	chr3:52786965:A:T	rs678	3	52786965	A	T	0.633014	0.999822	0.650233	0.0225606	1.1508e-182	ITIH1	missense	Yes	Yes
seq.7956.11	seq.7956.11_17_26984677_30079844	trans	1	1	1	chr17:28367840:G:A	rs704	17	28367840	G	A	0.281558	0.999105	-1.17142	0.024394	0	VTN	missense	Yes	No
seq.7957.2	seq.7957.2_15_50459348_52560696	cis	2	10	0.348839	chr15:51683411:G:A	rs2305710	15	51683411	G	A	0.962837	0.997529	0.456227	0.0588521	9.03858e-15	SCG3	missense	Yes	Yes
seq.7957.2	seq.7957.2_15_50459348_52560696	cis	1	42	0.0448522	chr15:51683561:A:G	rs3816544	15	51683561	A	G	0.910786	0.963686	-0.433682	0.0397578	1.05439e-27	SCG3	intron	No	No
seq.7959.34	seq.7959.34_1_169100461_169563799	trans	1	41	0.0839437	chr1:169552079:A:C	rs9332583	1	169552079	A	C	0.978246	0.989488	0.660609	0.0771991	1.15638e-17	F5	intron	No	No
seq.7960.53	seq.7960.53_17_65775270_66354598	trans	1	2	0.582344	chr17:66212167:C:G	rs1801690	17	66212167	C	G	0.936819	0.99547	0.407313	0.0453998	2.92012e-19	APOH	missense	Yes	No
seq.7965.25	seq.7965.25_11_116616384_117239541	trans	1	2	0.64989	chr11:116791863:C:T	rs651821	11	116791863	C	T	0.276323	0.999837	0.242822	0.0239594	3.87347e-24	APOA5	5_prime_utr	No	No
seq.7965.25	seq.7965.25_19_44786170_45061461	trans	3	4	0.4365	chr19:44897490:T:A	rs61679753	19	44897490	T	A	0.920327	0.992395	0.560001	0.0409159	1.22039e-42	TOMM40	intron	No	No
seq.7965.25	seq.7965.25_19_44786170_45061461	trans	1	2	0.630149	chr19:44912921:G:T	rs483082	19	44912921	G	T	0.814264	0.999918	0.481307	0.0284471	3.23817e-64	.	regulatory_region	No	No
seq.7968.15	seq.7968.15_11_122772888_122920481	cis	3	2	0.749634	chr11:122838470:T:C	rs3134425	11	122838470	T	C	0.254637	0.9166	-0.244105	0.0265902	4.30031e-20	.	intron	No	No
seq.7968.15	seq.7968.15_11_122772888_122920481	cis	1	1	0.964217	chr11:122844074:A:G	rs2370794	11	122844074	A	G	0.583009	0.996179	-0.326626	0.0223271	1.83147e-48	CRTAM	intron	No	No
seq.7968.15	seq.7968.15_11_122772888_122920481	cis	2	5	0.25152	chr11:122872099:C:A	rs67366392	11	122872099	C	A	0.830542	0.955547	-0.253139	0.0300175	3.36744e-17	CRTAM	3_prime_utr	No	No
seq.7970.315	seq.7970.315_4_75659310_76800929	cis	2	2	0.499218	chr4:76067447:GCAAA:G	rs55894859	4	76067447	GCAAA	G	0.852583	0.971127	0.331713	0.0316358	1.00832e-25	ART3	intron	No	No
seq.7970.315	seq.7970.315_4_75659310_76800929	cis	1	3	0.77078	chr4:76079288:A:G	rs4859610	4	76079288	A	G	0.398858	0.979864	0.352052	0.0227487	5.06291e-54	ART3	intron	No	No
seq.7980.72	seq.7980.72_19_41188742_41716893	trans	1	20	0.106899	chr19:41421457:A:AG	.	19	41421457	A	AG	0.56222	0.97069	0.531407	0.022101	9.54993e-128	BCKDHA	intron	No	No
seq.7980.72	seq.7980.72_19_48601123_48764454	trans	1	1	0.998484	chr19:48703374:A:T	rs1047781	19	48703374	A	T	0.547285	0.992041	0.170562	0.0218152	5.34687e-15	FUT2	missense	Yes	No
seq.7980.72	seq.7980.72_9_133155599_133519774	trans	1	19	0.327131	chr9:133252214:G:A	rs9411476	9	133252214	G	A	0.810108	0.960278	-0.332834	0.0277447	3.7145e-33	ABO	intron	No	No
seq.7980.72	seq.7980.72_9_133155599_133519774	trans	2	37	0.163877	chr9:133261662:G:A	rs687621	9	133261662	G	A	0.443001	1	0.260397	0.0214227	5.38394e-34	ABO	intron	No	No
seq.7986.98	seq.7986.98_3_133383276_134120909	trans	1	1	1	chr3:133775510:C:T	rs1049296	3	133775510	C	T	0.735973	0.99956	0.536828	0.024768	3.58922e-104	TF	missense	Yes	No
seq.7989.5	seq.7989.5_16_70026503_72873220	trans	2	103	0.0416211	chr16:72078114:T:C	rs2550038	16	72078114	T	C	0.704667	0.980799	-0.13389	0.023995	2.40636e-08	TXNL4B	intron	No	No
seq.7989.5	seq.7989.5_16_70026503_72873220	trans	1	1	0.999999	chr16:72113517:C:T	rs117891475	16	72113517	C	T	0.963654	0.996466	-0.616678	0.0587654	9.2151e-26	PMFBP1	intron	No	No
seq.7992.3	seq.7992.3_14_105352287_106334544	trans	2	205	0.0367881	chr14:105500865:G:A	rs77235706	14	105500865	G	A	0.666312	0.928914	0.19898	0.0261736	2.90871e-14	.	intergenic	No	No
seq.7992.3	seq.7992.3_14_105352287_106334544	trans	1	2	0.883692	chr14:105711497:A:G	rs192277756	14	105711497	A	G	0.882714	0.597067	-0.676197	0.0454524	4.64729e-50	.	intergenic	No	No
seq.7994.41	seq.7994.41_1_236146824_236407303	cis	1	4	0.421989	chr1:236236142:G:T	rs1254194	1	236236142	G	T	0.862853	0.967056	0.384553	0.0329137	1.5449e-31	ERO1B	intron	No	Yes
seq.7999.23	seq.7999.23_10_95550688_96024086	cis	1	112	0.0200829	chr10:95720031:C:T	rs7478595	10	95720031	C	T	0.227539	0.957243	0.243814	0.0271567	2.7555e-19	ENTPD1	intron	No	No
seq.7999.23	seq.7999.23_9_133182305_133543074	trans	1	25	0.348975	chr9:133254842:C:G	rs201221083	9	133254842	C	G	0.794998	0.966575	-0.215397	0.0280875	1.7362e-14	ABO	intron	No	No
seq.8000.17	seq.8000.17_19_50975320_55579969	cis	1	9	0.1917	chr19:54824723:T:C	rs618323	19	54824723	T	C	0.806536	0.912218	-1.06684	0.028786	1.18577e-300	KIR3DL1	intron	No	No
seq.8005.1	seq.8005.1_17_76584550_76870730	cis	1	1	1	chr17:76701036:A:G	rs1558251	17	76701036	A	G	0.513742	0.967184	-0.28629	0.022767	2.90603e-36	MXRA7	intron	No	No
seq.8006.12	seq.8006.12_10_72079383_73634566	cis	1	1	1	chr10:72336620:C:T	rs3750784	10	72336620	C	T	0.986277	0.997072	1.09606	0.0944958	4.16965e-31	DNAJB12	missense	Yes	Yes
seq.8007.19	seq.8007.19_8_8220708_12143546	cis	3	10	0.203492	chr8:11832661:C:T	rs76237518	8	11832661	C	T	0.7197	0.976382	0.229408	0.0245396	8.88996e-21	FDFT1	intron	No	No
seq.8007.19	seq.8007.19_8_8220708_12143546	cis	1	1	0.999971	chr8:11845144:T:G	rs117613666	8	11845144	T	G	0.960771	0.994511	-0.922395	0.0561464	1.19757e-60	CTSB	missense	Yes	Yes
seq.8009.121	seq.8009.121_11_17725909_18729330	trans	1	8	0.64644	chr11:18225160:C:T	rs76097042	11	18225160	C	T	0.904316	0.961675	-0.893661	0.0380168	3.45939e-122	.	intergenic	No	No
seq.8013.9	seq.8013.9_2_95216558_97724363	cis	1	6	0.226893	chr2:96773886:AAAAT:A	rs961652902	2	96773886	AAAAT	A	0.75557	0.978827	-0.22123	0.0262424	3.44985e-17	CNNM4	intron	No	No
seq.8014.359	seq.8014.359_6_94746302_96656705	cis	3	78	0.0546564	chr6:95579098:C:T	rs4464805	6	95579098	C	T	0.140478	0.891773	0.613588	0.033361	1.51286e-75	MANEA	intron	No	No
seq.8014.359	seq.8014.359_6_94746302_96656705	cis	1	6	0.266702	chr6:95603388:A:C	rs28385617	6	95603388	A	C	0.923482	0.977915	1.63366	0.0419671	0	MANEA	intron	No	Yes
seq.8018.43	seq.8018.43_17_65600811_66506408	trans	1	2	0.594657	chr17:66212167:C:G	rs1801690	17	66212167	C	G	0.936819	0.99547	0.97312	0.0458341	4.9023e-100	APOH	missense	Yes	No
seq.8024.64	seq.8024.64_11_116686217_117239878	trans	1	37	0.0865221	chr11:117205848:A:G	rs1242127	11	117205848	A	G	0.369526	0.951627	-0.166961	0.0229164	3.20111e-13	PCSK7	3_prime_utr	No	No
seq.8024.64	seq.8024.64_22_26387072_26730826	cis	1	5	0.493555	chr22:26525759:A:G	rs4275	22	26525759	A	G	0.61611	0.997412	-0.216572	0.0221807	1.60694e-22	TPST2	3_prime_utr	No	No
seq.8024.64	seq.8024.64_9_133153627_133494915	trans	1	7	0.621821	chr9:133264504:G:GAAACTGCC	.	9	133264504	G	GAAACTGCC	0.224211	0.980651	0.432147	0.027045	1.79515e-57	ABO	intron	No	No
seq.8028.22	seq.8028.22_5_147935353_148467046	cis	1	69	0.0532897	chr5:148122458:T:A	rs72660261	5	148122458	T	A	0.694922	0.965636	0.21909	0.0247001	7.31476e-19	SPINK5	intron	No	Yes
seq.8031.11	seq.8031.11_14_105283516_106746486	trans	1	1	1	chr14:105731205:G:T	rs7143736	14	105731205	G	T	0.190076	0.400766	1.09582	0.0450418	9.7051e-131	.	intergenic	No	No
seq.8038.41	seq.8038.41_2_3489795_3611729	trans	1	8	0.216038	chr2:3592552:C:T	rs6542680	2	3592552	C	T	0.730495	0.969516	0.268103	0.0250262	8.85523e-27	.	intergenic	No	No
seq.8039.41	seq.8039.41_14_34441065_35913845	cis	2	1	1	chr14:34957966:T:A	rs182508826	14	34957966	T	A	0.986484	0.646525	-1.37687	0.120033	1.85055e-30	SRP54-AS1	intron	No	No
seq.8039.41	seq.8039.41_14_34441065_35913845	cis	1	3	0.55763	chr14:35046400:TGG:T	rs4007475	14	35046400	TGG	T	0.225188	0.973467	0.742015	0.0269858	1.93642e-166	FAM177A1	5_prime_utr	No	No
seq.8039.41	seq.8039.41_19_48581885_48761883	trans	1	1	0.995695	chr19:48703374:A:T	rs1047781	19	48703374	A	T	0.547285	0.992041	0.215011	0.0212558	4.72063e-24	FUT2	missense	Yes	No
seq.8039.41	seq.8039.41_9_133155599_133522426	trans	2	28	0.0509014	chr9:133256074:G:A	rs8176741	9	133256074	G	A	0.781357	0.996549	-0.190271	0.0258749	1.93063e-13	ABO	synonymous	No	No
seq.8039.41	seq.8039.41_9_133155599_133522426	trans	1	9	0.576119	chr9:133264504:G:GAAACTGCC	.	9	133264504	G	GAAACTGCC	0.224211	0.980651	-0.312312	0.0260094	3.23817e-33	ABO	intron	No	No
seq.8042.88	seq.8042.88_5_147902783_148486829	cis	1	11	0.102696	chr5:148282008:A:T	rs117578216	5	148282008	A	T	0.855554	0.946924	0.325208	0.0321999	5.54243e-24	SPINK13	intron	No	No
seq.8042.88	seq.8042.88_5_147902783_148486829	cis	2	2	0.77796	chr5:148292826:A:G	rs1368303	5	148292826	A	G	0.834463	0.963325	-0.29718	0.0305156	2.06348e-22	FBXO38-DT	intron	No	No
seq.8048.9	seq.8048.9_6_24727806_34250463	trans	5	7	0.401122	chr6:31846172:C:T	rs188082937	6	31846172	C	T	0.958426	0.979523	-0.92015	0.0574461	9.6272e-58	.	intergenic	No	No
seq.8048.9	seq.8048.9_6_24727806_34250463	trans	3	2	0.908395	chr6:31934600:C:A	rs9332737	6	31934600	C	A	0.989435	0.977823	-1.57026	0.10891	3.99301e-47	C2	3_prime_utr	No	No
seq.8048.9	seq.8048.9_6_24727806_34250463	trans	6	2	0.940014	chr6:31964731:G:A	rs9296003	6	31964731	G	A	0.881659	0.997973	-0.380187	0.0343788	1.98793e-28	SKIV2L	intron	No	No
seq.8048.9	seq.8048.9_6_24727806_34250463	trans	1	1	0.98969	chr6:31967790:G:A	rs3911893	6	31967790	G	A	0.868472	0.999979	-0.732151	0.0333549	8.60994e-107	SKIV2L	missense	Yes	No
seq.8048.9	seq.8048.9_6_24727806_34250463	trans	2	2	0.894357	chr6:32037738:G:A	rs2142037	6	32037738	G	A	0.765559	0.990689	-0.255752	0.0261058	1.16252e-22	.	regulatory_region	No	No
seq.8048.9	seq.8048.9_6_24727806_34250463	trans	4	1	1	chr6:32039286:C:T	rs6466	6	32039286	C	T	0.663845	0.977854	-0.341289	0.0238049	1.28617e-46	CYP21A2	intron	No	No
seq.8065.245	seq.8065.245_11_125396179_125933794	cis	1	38	0.042844	chr11:125822524:G:A	rs10893430	11	125822524	G	A	0.686377	0.985373	-0.17397	0.0239047	3.39703e-13	.	intergenic	No	No
seq.8078.15	seq.8078.15_14_105181375_106746486	trans	1	1	1	chr14:105731205:G:T	rs7143736	14	105731205	G	T	0.190076	0.400766	1.22021	0.0458164	2.84446e-156	.	intergenic	No	No
seq.8080.24	seq.8080.24_11_74488810_74690730	trans	1	39	0.1205	chr11:74637806:CT:C	rs11354555	11	74637806	CT	C	0.61197	0.897534	-0.175703	0.0237581	1.40896e-13	POLD3	intron	No	No
seq.8080.24	seq.8080.24_9_35227973_35977111	cis	1	2	0.912111	chr9:35718115:C:G	rs2295796	9	35718115	C	G	0.829545	0.95492	0.295344	0.0305249	3.83178e-22	TLN1	intron	No	Yes
seq.8085.10	seq.8085.10_14_105283516_106282596	trans	1	1	1	chr14:105731205:G:T	rs7143736	14	105731205	G	T	0.190076	0.400766	0.754556	0.045814	6.02698e-61	.	intergenic	No	No
seq.8086.49	seq.8086.49_11_116616384_117184619	trans	1	2	0.501882	chr11:116792991:G:A	rs662799	11	116792991	G	A	0.27684	0.999439	0.20975	0.0241655	3.96826e-18	.	intergenic	No	No
seq.8086.49	seq.8086.49_19_44814773_44943400	trans	1	6	0.384759	chr19:44911142:C:A	rs72654473	19	44911142	C	A	0.921047	0.999845	0.300844	0.0403192	8.55067e-14	.	regulatory_region	No	No
seq.8086.49	seq.8086.49_2_20884274_21268220	trans	1	3	0.602762	chr2:21029662:G:A	rs13306194	2	21029662	G	A	0.878141	0.996416	0.29803	0.0337115	9.52138e-19	APOB	missense	Yes	No
seq.8091.16	seq.8091.16_1_26886970_27804373	trans	2	1	1	chr1:27370868:C:G	rs56405086	1	27370868	C	G	0.961623	0.991276	0.89076	0.059044	1.99067e-51	FCN3	missense	Yes	No
seq.8091.16	seq.8091.16_1_26886970_27804373	trans	1	3	0.762395	chr1:27370983:G:C	rs3813800	1	27370983	G	C	0.860245	0.9696	0.581761	0.0331223	4.64408e-69	FCN3	splice_polypyrimidine_tract	No	No
seq.8092.29	seq.8092.29_1_152997545_155225671	cis	1	1	0.986845	chr1:154454494:A:C	rs2228145	1	154454494	A	C	0.610718	0.999739	-1.14075	0.0226361	0	IL6R	missense	Yes	Yes
seq.8097.77	seq.8097.77_10_88260697_88987466	cis	2	96	0.0172736	chr10:88749974:C:A	rs1236939	10	88749974	C	A	0.607789	0.968814	-0.438872	0.0226592	1.42824e-83	LIPK	intron	No	No
seq.8097.77	seq.8097.77_10_88260697_88987466	cis	1	6	0.513547	chr10:88770903:C:A	rs10788611	10	88770903	C	A	0.492835	0.99726	0.570016	0.0218875	1.61808e-149	LIPN	missense	Yes	Yes
seq.8099.42	seq.8099.42_4_990045_1470425	cis	1	8	0.725665	chr4:1170489:C:G	rs2279279	4	1170489	C	G	0.297281	0.999569	0.31324	0.0241639	1.9797e-38	SPON2	missense	Yes	Yes
seq.8099.42	seq.8099.42_4_990045_1470425	cis	2	7	0.162754	chr4:1231138:C:G	rs1250113	4	1231138	C	G	0.454718	0.957176	0.197844	0.0227705	3.66944e-18	CTBP1	intron	No	No
seq.8100.15	seq.8100.15_14_105955530_106829589	trans	1	55	0.076815	chr14:106412968:C:A	rs34960426	14	106412968	C	A	0.82072	0.776424	-0.282002	0.0319719	1.14156e-18	.	intergenic	No	No
seq.8100.15	seq.8100.15_22_50077246_50506374	cis	1	1	0.993245	chr22:50482719:AACACTCGGGCCCCCGAAG:A	rs3840963	22	50482719	AACACTCGGGCCCCCGAAG	A	0.819598	0.860255	-0.257685	0.0306985	4.69786e-17	ADM2	inframe_deletion	Yes	Yes
seq.8219.14	seq.8219.14_16_28513575_34713831	cis	1	4	0.576119	chr16:29779543:G:A	rs235636	16	29779543	G	A	0.0612882	0.999966	1.78512	0.0420512	0	ZG16	missense	Yes	Yes
seq.8220.15	seq.8220.15_17_65600811_66354598	trans	1	2	0.556425	chr17:66212167:C:G	rs1801690	17	66212167	C	G	0.936819	0.99547	-0.496661	0.0455821	1.20476e-27	APOH	missense	Yes	No
seq.8225.86	seq.8225.86_1_22436223_23099052	cis	1	3	0.375627	chr1:22734458:A:G	rs28455953	1	22734458	A	G	0.685573	0.984363	0.614251	0.0241885	2.91072e-142	EPHB2	intron	No	No
seq.8228.10	seq.8228.10_14_105120373_106249077	trans	1	1	0.999981	chr14:105731205:G:T	rs7143736	14	105731205	G	T	0.190076	0.400766	0.800858	0.0457036	9.58959e-69	.	intergenic	No	No
seq.8229.1	seq.8229.1_12_101622834_101955887	trans	2	5	0.317624	chr12:101803418:C:T	rs10860789	12	101803418	C	T	0.892022	0.959632	0.326161	0.0367476	6.94864e-19	GNPTAB	intron	No	No
seq.8229.1	seq.8229.1_12_40113892_42765924	cis	1	3	0.47296	chr12:42033699:T:C	rs530960175	12	42033699	T	C	0.995796	0.983189	-2.08816	0.174241	4.29141e-33	.	intergenic	No	No
seq.8229.1	seq.8229.1_12_40113892_42765924	cis	3	6	0.643717	chr12:42116574:C:T	rs10880249	12	42116574	C	T	0.927911	0.89384	0.329283	0.0453942	4.05042e-13	GXYLT1	intron	No	No
seq.8229.1	seq.8229.1_12_40113892_42765924	cis	2	68	0.255217	chr12:42171799:CA:C	rs11352121	12	42171799	CA	C	0.352319	0.886268	0.214315	0.0248979	7.44903e-18	YAF2	intron	No	No
seq.8231.122	seq.8231.122_6_43933861_43977066	trans	1	1	1	chr6:43957870:G:A	rs6921438	6	43957870	G	A	0.633412	0.960214	-0.308423	0.0234519	1.67225e-39	SCIRT	intron	No	No
seq.8232.90	seq.8232.90_11_117926507_119213175	cis	1	6	0.514114	chr11:118210630:A:T	rs17121881	11	118210630	A	T	0.463259	0.999766	-1.02089	0.0224542	0	JAML	missense	Yes	Yes
seq.8232.90	seq.8232.90_11_117926507_119213175	cis	2	48	0.0437501	chr11:118217126:G:A	rs7939622	11	118217126	G	A	0.876202	0.988234	0.534808	0.0340487	1.35083e-55	JAML	intron	No	No
seq.8233.2	seq.8233.2_10_7531872_7911015	cis	3	2	0.61147	chr10:7563105:C:T	rs3824658	10	7563105	C	T	0.585822	0.829508	0.212872	0.0247113	7.03234e-18	ITIH5	missense	Yes	Yes
seq.8233.2	seq.8233.2_10_7531872_7911015	cis	6	43	0.108174	chr10:7591893:A:G	rs12569414	10	7591893	A	G	0.458237	0.902901	-0.166133	0.0234243	1.31856e-12	ITIH5	intron	No	No
seq.8233.2	seq.8233.2_10_7531872_7911015	cis	2	7	0.24996	chr10:7611102:G:A	rs1537628	10	7611102	G	A	0.796234	0.95836	0.315881	0.0279839	1.50487e-29	ITIH5	intron	No	No
seq.8233.2	seq.8233.2_10_7531872_7911015	cis	1	1	0.994022	chr10:7644752:C:T	rs28684880	10	7644752	C	T	0.340802	0.892124	-0.42047	0.0244233	2.01744e-66	ITIH5	intron	No	No
seq.8233.2	seq.8233.2_10_7531872_7911015	cis	5	3	0.405825	chr10:7667946:T:C	rs10905208	10	7667946	T	C	0.447995	0.858743	-0.405116	0.0238482	1.02e-64	.	regulatory_region	No	No
seq.8233.2	seq.8233.2_10_7531872_7911015	cis	4	2	0.905667	chr10:7671441:G:A	rs12763231	10	7671441	G	A	0.949398	0.818915	-0.48717	0.0559651	3.17907e-18	.	regulatory_region	No	No
seq.8239.223	seq.8239.223_3_164528473_166687695	cis	2	114	0.0814873	chr3:165717854:G:A	rs697355	3	165717854	G	A	0.681989	0.856915	0.32676	0.0256699	4.06537e-37	LINC01322	intron	No	No
seq.8239.223	seq.8239.223_3_164528473_166687695	cis	1	6	0.226242	chr3:165878680:T:C	rs6770895	3	165878680	T	C	0.760545	0.931676	0.386656	0.0268353	4.57615e-47	.	intergenic	No	No
seq.8240.207	seq.8240.207_7_22740270_24266055	cis	2	3	0.471058	chr7:23195961:T:C	rs117721428	7	23195961	T	C	0.993989	0.994306	-1.48538	0.144444	8.36951e-25	NUP42	intron	No	Yes
seq.8240.207	seq.8240.207_7_22740270_24266055	cis	3	70	0.0562218	chr7:23242813:T:TA	.	7	23242813	T	TA	0.900411	0.981259	0.417545	0.0373534	5.21315e-29	GPNMB	intron	No	Yes
seq.8240.207	seq.8240.207_7_22740270_24266055	cis	1	7	0.217927	chr7:23246696:G:A	rs858239	7	23246696	G	A	0.752697	0.984783	0.320758	0.0259586	4.49366e-35	GPNMB	intron	No	No
seq.8244.16	seq.8244.16_14_64820587_65841189	cis	2	8	0.456362	chr14:65314860:C:CA	.	14	65314860	C	CA	0.502618	0.933684	0.411309	0.0228588	2.1918e-72	.	intron	No	No
seq.8244.16	seq.8244.16_14_64820587_65841189	cis	1	1	1	chr14:65330128:G:C	rs2127870	14	65330128	G	C	0.194837	0.876278	0.827977	0.0294958	2.21309e-173	.	intergenic	No	No
seq.8244.16	seq.8244.16_14_64820587_65841189	cis	3	69	0.035177	chr14:65406729:A:G	rs2152374	14	65406729	A	G	0.127446	0.818668	0.496766	0.0364323	2.46888e-42	.	intergenic	No	Yes
seq.8245.27	seq.8245.27_17_68924761_69332409	trans	1	39	0.0926129	chr17:69077601:G:T	rs12938420	17	69077601	G	T	0.169421	0.844457	-0.22191	0.0279132	1.86509e-15	.	intergenic	No	No
seq.8245.27	seq.8245.27_19_10093890_10820530	cis	4	4	0.325134	chr19:10289109:T:C	rs34669551	19	10289109	T	C	0.962414	0.998915	-0.769144	0.058289	9.33039e-40	.	regulatory_region	No	No
seq.8245.27	seq.8245.27_19_10093890_10820530	cis	1	2	0.901264	chr19:10289434:G:C	rs281439	19	10289434	G	C	0.539187	0.967398	-0.77863	0.0225085	3.25837e-262	.	tf_binding_site	No	No
seq.8245.27	seq.8245.27_19_10093890_10820530	cis	5	1	1	chr19:10291455:T:C	rs901886	19	10291455	T	C	0.664288	0.99869	-0.757897	0.0233407	2.73527e-231	ICAM5	intron	No	No
seq.8245.27	seq.8245.27_9_133155599_133494915	trans	1	11	0.142428	chr9:133279294:T:G	rs495828	9	133279294	T	G	0.217434	0.999192	-0.286665	0.0237924	1.97242e-33	.	intergenic	No	No
seq.8246.9	seq.8246.9_1_55006159_55500720	cis	1	1	1	chr1:55043912:C:T	rs151193009	1	55043912	C	T	0.988106	0.98284	-2.26072	0.104014	9.61612e-105	PCSK9	missense	Yes	Yes
seq.8246.9	seq.8246.9_1_55006159_55500720	cis	2	17	0.200867	chr1:55050515:C:T	rs11206515	1	55050515	C	T	0.209011	0.841176	-0.293656	0.0300387	1.42889e-22	PCSK9	intron	No	No
seq.8246.9	seq.8246.9_1_55006159_55500720	cis	3	6	0.373128	chr1:55055569:T:G	rs471705	1	55055569	T	G	0.244988	0.995062	-0.220598	0.0261584	3.36434e-17	PCSK9	intron	No	No
seq.8248.222	seq.8248.222_19_51399821_52135712	cis	11	1	0.972189	chr19:51577906:G:A	rs182979704	19	51577906	G	A	0.925575	0.814611	-0.713142	0.0456832	6.16737e-55	ZNF175	intron	No	No
seq.8248.222	seq.8248.222_19_51399821_52135712	cis	1	1	0.998672	chr19:51612392:G:C	rs3829655	19	51612392	G	C	0.430651	0.969495	0.869541	0.0219234	0	SIGLEC5	missense	Yes	No
seq.8248.222	seq.8248.222_19_51399821_52135712	cis	2	1	1	chr19:51612691:C:G	rs73050865	19	51612691	C	G	0.948781	0.994895	0.381568	0.0487622	5.07341e-15	SIGLEC5	intron	No	No
seq.8248.222	seq.8248.222_19_51399821_52135712	cis	10	3	0.386851	chr19:51627385:C:A	rs872629	19	51627385	C	A	0.938767	0.998493	0.467326	0.044513	8.76395e-26	SIGLEC5	intron	No	No
seq.8248.222	seq.8248.222_19_51399821_52135712	cis	9	2	0.56764	chr19:51628762:A:G	rs62115012	19	51628762	A	G	0.515081	0.980298	0.815578	0.0216347	0	SIGLEC5	intron	No	No
seq.8248.222	seq.8248.222_19_51399821_52135712	cis	3	1	1	chr19:51636012:G:A	rs60199483	19	51636012	G	A	0.978322	0.839577	-1.55661	0.0816321	4.60893e-81	.	intergenic	No	No
seq.8248.222	seq.8248.222_19_51399821_52135712	cis	5	1	1	chr19:51646956:T:C	rs34507354	19	51646956	T	C	0.430043	0.945495	0.757586	0.0223436	5.40754e-252	.	regulatory_region	No	No
seq.8248.222	seq.8248.222_19_51399821_52135712	cis	7	2	0.581006	chr19:51647834:A:G	rs113349196	19	51647834	A	G	0.942725	0.975176	0.438794	0.0464517	3.51237e-21	.	intergenic	No	No
seq.8248.222	seq.8248.222_19_51399821_52135712	cis	6	1	0.992868	chr19:51650829:G:C	rs150989973	19	51650829	G	C	0.978962	0.928084	-0.836931	0.0777975	5.44503e-27	.	intergenic	No	No
seq.8248.222	seq.8248.222_19_51399821_52135712	cis	12	6	0.492993	chr19:51662141:C:A	rs12460840	19	51662141	C	A	0.240341	0.969576	0.588018	0.0259056	4.64515e-114	.	regulatory_region	No	No
seq.8258.22	seq.8258.22_11_76705620_76828862	trans	1	3	0.759696	chr11:76777151:T:TTC	.	11	76777151	T	TTC	0.510458	0.901235	0.356722	0.0232218	2.9662e-53	.	intergenic	No	No
seq.8258.22	seq.8258.22_11_76705620_76828862	trans	2	10	0.129505	chr11:76799345:CG:C	rs143830046	11	76799345	CG	C	0.912124	0.971675	0.494141	0.0395631	8.47032e-36	.	tf_binding_site	No	No
seq.8259.25	seq.8259.25_14_105181375_106748676	trans	2	4	0.812208	chr14:105628802:G:A	rs112072954	14	105628802	G	A	0.875612	0.846181	-0.938036	0.0368714	8.95365e-143	.	intergenic	No	No
seq.8259.25	seq.8259.25_14_105181375_106748676	trans	1	1	1	chr14:105731205:G:T	rs7143736	14	105731205	G	T	0.190076	0.400766	1.21334	0.0452405	1.90546e-158	.	intergenic	No	No
seq.8262.20	seq.8262.20_3_186630979_186750533	trans	1	3	0.389489	chr3:186677647:C:T	rs1042445	3	186677647	C	T	0.686417	0.997976	-0.275095	0.023427	7.70371e-32	HRG	missense	Yes	No
seq.8269.327	seq.8269.327_5_95423261_95786277	cis	1	1	0.994355	chr5:95566085:A:T	rs147804421	5	95566085	A	T	0.992745	0.990704	1.61824	0.131478	8.19596e-35	ARSK	missense	Yes	Yes
seq.8274.64	seq.8274.64_3_186651055_186779812	trans	1	3	0.362493	chr3:186731333:A:G	rs5030044	3	186731333	A	G	0.829164	0.968386	-0.239264	0.0299311	1.30828e-15	KNG1	intron	No	No
seq.8274.64	seq.8274.64_6_132435598_132571053	cis	1	1	0.995454	chr6:132499140:C:CCT	.	6	132499140	C	CCT	0.72689	0.928204	0.247137	0.0256011	4.75554e-22	STX7	intron	No	No
seq.8275.31	seq.8275.31_1_156857624_157121949	cis	3	2	0.930721	chr1:156899922:G:A	rs12041331	1	156899922	G	A	0.600472	0.948124	0.343409	0.0223448	2.65889e-53	PEAR1	intron	No	No
seq.8275.31	seq.8275.31_1_156857624_157121949	cis	2	7	0.606319	chr1:156902975:T:C	rs2768745	1	156902975	T	C	0.776462	0.961908	-0.26266	0.0261461	9.58076e-24	PEAR1	intron	No	No
seq.8275.31	seq.8275.31_1_156857624_157121949	cis	1	1	0.999475	chr1:156913754:A:G	rs12137505	1	156913754	A	G	0.424628	0.994236	0.334467	0.0214928	1.32343e-54	PEAR1	missense	Yes	Yes
seq.8275.31	seq.8275.31_9_133045079_133549646	trans	1	16	0.110428	chr9:133257367:C:A	rs8176722	9	133257367	C	A	0.780579	0.999994	-0.466442	0.026409	8.18842e-70	ABO	intron	No	No
seq.8275.31	seq.8275.31_9_133045079_133549646	trans	2	10	0.223193	chr9:133276163:T:TGGTGCAGGCGCAGGAAAAAATTGTGGCAATTCCTCA	rs1461780285	9	133276163	T	TGGTGCAGGCGCAGGAAAAAATTGTGGCAATTCCTCA	0.224498	0.969451	-0.35246	0.0267319	1.07078e-39	.	regulatory_region	No	No
seq.8280.238	seq.8280.238_17_27953262_28478017	cis	1	43	0.0997772	chr17:28306322:T:G	rs6505076	17	28306322	T	G	0.746366	0.905179	0.189262	0.0262523	5.62082e-13	KRT18P55	intron	No	Yes
seq.8287.17	seq.8287.17_17_74477446_74685211	cis	1	3	0.373611	chr17:74619154:C:T	rs12950039	17	74619154	C	T	0.654414	0.969362	0.176074	0.0234061	5.37032e-14	CD300E	5_prime_utr	No	Yes
seq.8289.8	seq.8289.8_7_22740270_24266055	cis	2	7	0.267747	chr7:23255049:T:C	rs858274	7	23255049	T	C	0.752867	0.985482	0.286994	0.0260148	2.67979e-28	GPNMB	intron	No	No
seq.8289.8	seq.8289.8_7_22740270_24266055	cis	1	2	0.794957	chr7:23260509:G:A	rs77513060	7	23260509	G	A	0.99382	0.99984	-1.98089	0.14253	6.51028e-44	GPNMB	missense	Yes	Yes
seq.8295.16	seq.8295.16_19_9651230_10073565	cis	4	11	0.23641	chr19:10025011:A:G	rs1673130	19	10025011	A	G	0.500198	0.878247	0.182977	0.0235436	7.73571e-15	.	intergenic	No	No
seq.8295.16	seq.8295.16_19_9651230_10073565	cis	2	1	0.974359	chr19:9936612:T:TG	.	19	9936612	T	TG	0.788075	0.825082	0.408021	0.0293924	8.16206e-44	.	regulatory_region	No	No
seq.8295.16	seq.8295.16_19_9651230_10073565	cis	1	6	0.286524	chr19:9948131:C:T	rs11669788	19	9948131	C	T	0.709282	0.934552	-0.778595	0.024983	3.16957e-213	.	intergenic	No	No
seq.8295.16	seq.8295.16_19_9651230_10073565	cis	3	20	0.370783	chr19:9987581:A:AC	.	19	9987581	A	AC	0.561781	0.942353	0.372325	0.0228537	1.13058e-59	COL5A3	intron	No	No
seq.8296.117	seq.8296.117_11_108022801_108611968	cis	1	1	0.98695	chr11:108498446:G:A	rs74822968	11	108498446	G	A	0.82858	0.900492	0.253124	0.031139	4.33411e-16	.	regulatory_region	No	No
seq.8297.8	seq.8297.8_2_182041898_183206828	cis	2	6	0.282515	chr2:182694834:G:GGA	.	2	182694834	G	GGA	0.574853	0.932855	-0.211987	0.0230122	3.20258e-20	.	intergenic	No	No
seq.8297.8	seq.8297.8_2_182041898_183206828	cis	1	1	0.99461	chr2:182729939:C:A	rs191829754	2	182729939	C	A	0.994555	0.995302	2.31753	0.150743	2.44343e-53	DNAJC10	missense	Yes	Yes
seq.8297.8	seq.8297.8_2_182041898_183206828	cis	3	1	0.999831	chr2:182829942:C:T	rs185883298	2	182829942	C	T	0.989683	0.535297	-1.17934	0.15068	5.00611e-15	.	intergenic	No	No
seq.8299.66	seq.8299.66_19_54322130_54373851	cis	4	3	0.496262	chr19:54338295:T:C	rs2241385	19	54338295	T	C	0.69816	0.993753	-0.372986	0.0242785	2.90804e-53	LILRA4	intron	No	No
seq.8299.66	seq.8299.66_19_54322130_54373851	cis	1	1	0.999998	chr19:54338671:A:G	rs2241384	19	54338671	A	G	0.192409	0.971508	-0.541404	0.0288279	1.08893e-78	LILRA4	missense	Yes	Yes
seq.8299.66	seq.8299.66_19_54322130_54373851	cis	3	1	1	chr19:54339147:G:A	rs35407007	19	54339147	G	A	0.939036	0.70817	0.461336	0.0553266	7.53009e-17	LILRA4	5_prime_utr	No	No
seq.8299.66	seq.8299.66_19_54322130_54373851	cis	5	1	0.999792	chr19:54339821:G:GC	.	19	54339821	G	GC	0.432863	0.619004	-0.290205	0.0287827	6.59326e-24	.	intergenic	No	No
seq.8299.66	seq.8299.66_19_54322130_54373851	cis	2	5	0.432724	chr19:54346695:A:T	rs61047757	19	54346695	A	T	0.675038	0.971737	0.255466	0.024201	4.76321e-26	.	regulatory_region	No	No
seq.8299.66	seq.8299.66_7_50199417_50324255	trans	1	11	0.15542	chr7:50250073:C:A	rs55935382	7	50250073	C	A	0.755979	0.974449	0.188432	0.025175	7.16143e-14	.	intron	No	No
seq.8304.50	seq.8304.50_8_118923902_119215117	cis	1	41	0.0947063	chr8:119067654:G:A	rs1385496	8	119067654	G	A	0.617952	0.918915	-0.212341	0.023516	1.72227e-19	COLEC10	intron	No	No
seq.8304.50	seq.8304.50_8_118923902_119215117	cis	3	56	0.0580519	chr8:119109432:A:G	rs2465386	8	119109432	A	G	0.346621	0.897885	-0.224811	0.0245115	4.65693e-20	.	intergenic	No	No
seq.8305.18	seq.8305.18_12_57141973_57814301	trans	1	4	0.818264	chr12:57445390:G:T	rs61352607	12	57445390	G	T	0.913809	0.987909	0.396297	0.0386203	1.05196e-24	INHBC	intron	No	No
seq.8309.12	seq.8309.12_3_48174146_53012626	cis	2	1	0.999951	chr3:50300616:G:A	rs117179004	3	50300616	G	A	0.927958	0.929692	0.42295	0.0446324	2.63451e-21	HYAL1	missense	Yes	Yes
seq.8309.12	seq.8309.12_3_48174146_53012626	cis	1	15	0.139699	chr3:50318117:G:A	rs80031801	3	50318117	G	A	0.986436	0.995962	1.75513	0.095615	2.94171e-75	HYAL2	3_prime_utr	No	No
seq.8316.36	seq.8316.36_22_22694256_22820965	trans	1	19	0.143702	chr22:22720127:A:G	rs6003245	22	22720127	A	G	0.76728	0.887161	-0.205043	0.0272714	5.53605e-14	.	regulatory_region	No	No
seq.8321.27	seq.8321.27_5_40490516_41069317	trans	1	7	0.327314	chr5:40936996:G:C	rs10041924	5	40936996	G	C	0.904922	0.991318	-0.351546	0.0373977	5.44503e-21	C7	intron	No	No
seq.8323.163	seq.8323.163_6_26418222_33994754	trans	1	11	0.181828	chr6:31407340:T:A	rs2844517	6	31407340	T	A	0.974415	0.990018	-0.699826	0.0696099	8.86339e-24	MICA	intron	No	No
seq.8325.37	seq.8325.37_4_98687794_100223427	cis	1	1	0.994908	chr4:99136576:C:A	rs55735703	4	99136576	C	A	0.986346	0.99417	0.693893	0.0948667	2.58523e-13	ADH4	missense	Yes	Yes
seq.8326.63	seq.8326.63_10_7688285_7874006	trans	1	5	0.319726	chr10:7738683:C:G	rs3740217	10	7738683	C	G	0.745912	0.997205	-0.15114	0.0209892	5.98412e-13	ITIH2	missense	Yes	No
seq.8326.63	seq.8326.63_3_126487120_126929305	trans	1	14	0.841837	chr3:126530422:G:A	rs744233	3	126530422	G	A	0.716765	0.969685	-0.184227	0.0243703	4.04576e-14	CHST13	intron	No	No
seq.8326.63	seq.8326.63_3_48154632_53660973	trans	1	1	1	chr3:52786995:A:G	rs1042779	3	52786995	A	G	0.614375	0.999979	-0.891224	0.0222179	0	ITIH1	missense	Yes	No
seq.8327.26	seq.8327.26_16_66398978_69372115	cis	1	1	1	chr16:67992583:T:G	rs76898487	16	67992583	T	G	0.956003	0.997032	0.956558	0.0542571	1.44744e-69	DPEP2	missense	Yes	Yes
seq.8327.26	seq.8327.26_16_66398978_69372115	cis	2	3	0.747025	chr16:67995220:A:T	rs7196160	16	67995220	A	T	0.782719	0.97351	-0.225393	0.0269559	6.18871e-17	DPEP2	intron	No	No
seq.8327.26	seq.8327.26_3_51888276_53217329	trans	1	27	0.0599326	chr3:52840272:T:C	rs6445538	3	52840272	T	C	0.670112	0.999778	-0.238413	0.0232795	1.29449e-24	STIMATE	3_prime_utr	No	No
seq.8327.26	seq.8327.26_9_133153627_133494915	trans	1	10	0.441923	chr9:133264504:G:GAAACTGCC	.	9	133264504	G	GAAACTGCC	0.224211	0.980651	-0.28456	0.0265518	8.45279e-27	ABO	intron	No	No
seq.8329.166	seq.8329.166_11_56867377_58681759	trans	1	22	0.0782415	chr11:57614516:G:A	rs4926	11	57614516	G	A	0.855305	0.991432	-0.31752	0.0318819	2.29774e-23	SERPING1	missense	Yes	No
seq.8330.1	seq.8330.1_6_149098095_150262291	cis	1	73	0.147671	chr6:149782263:C:T	rs9322219	6	149782263	C	T	0.175949	0.99917	-0.811878	0.0290896	2.04644e-171	PCMT1	intron	No	No
seq.8330.1	seq.8330.1_6_149098095_150262291	cis	2	15	0.0785574	chr6:149852735:C:T	rs59035385	6	149852735	C	T	0.982665	0.99478	-0.61409	0.0847577	4.31718e-13	LRP11	intron	No	Yes
seq.8330.1	seq.8330.1_6_149098095_150262291	cis	3	11	0.907469	chr6:149865388:T:A	rs57894361	6	149865388	T	A	0.678465	0.935181	-0.293566	0.0246081	8.29278e-33	RAET1E-AS1	intron	No	No
seq.8330.1	seq.8330.1_9_114285719_114536579	trans	1	1	1	chr9:114331659:G:C	rs12685968	9	114331659	G	C	0.946918	0.997557	-0.683141	0.0469443	5.65848e-48	ORM2	missense	Yes	No
seq.8334.65	seq.8334.65_17_27700108_28501658	trans	1	10	0.207068	chr17:28367840:G:A	rs704	17	28367840	G	A	0.281558	0.999105	-0.371632	0.0241816	2.66624e-53	VTN	missense	Yes	No
seq.8334.65	seq.8334.65_5_40305412_41256499	trans	1	5	0.237373	chr5:40945511:A:G	rs28413585	5	40945511	A	G	0.907824	0.993967	0.37601	0.037338	7.46449e-24	C7	intron	No	No
seq.8336.267	seq.8336.267_17_27953262_28501658	trans	1	12	0.365142	chr17:28367840:G:A	rs704	17	28367840	G	A	0.281558	0.999105	0.374493	0.024331	1.86294e-53	VTN	missense	Yes	No
seq.8336.267	seq.8336.267_3_113867062_113942666	cis	1	7	0.177834	chr3:113904610:GTT:G	rs199523688	3	113904610	GTT	G	0.593543	0.96508	-0.290072	0.0229615	1.38899e-36	GRAMD1C	intron	No	No
seq.8345.27	seq.8345.27_1_50820049_52667297	cis	1	21	0.0760393	chr1:52601411:T:C	rs1416094	1	52601411	T	C	0.239622	0.915838	0.356184	0.027066	1.49451e-39	.	intergenic	No	No
seq.8346.9	seq.8346.9_9_136692718_137315352	cis	3	2	0.640337	chr9:137054242:C:T	rs3750514	9	137054242	C	T	0.986123	0.929935	0.700566	0.0959362	2.82683e-13	.	regulatory_region	No	Yes
seq.8346.9	seq.8346.9_9_136692718_137315352	cis	4	3	0.417197	chr9:137095392:G:A	rs75109200	9	137095392	G	A	0.98331	0.979821	0.634221	0.0863811	2.10233e-13	MAN1B1	intron	No	No
seq.8346.9	seq.8346.9_9_136692718_137315352	cis	1	2	0.855107	chr9:137114298:G:C	rs10747049	9	137114298	G	C	0.254422	0.993058	-0.411705	0.0254783	9.80618e-59	DPP7	missense	Yes	Yes
seq.8346.9	seq.8346.9_9_136692718_137315352	cis	2	1	1	chr9:137114508:C:G	rs200570503	9	137114508	C	G	0.987609	0.815365	-1.20022	0.110521	1.79473e-27	DPP7	missense	Yes	Yes
seq.8348.4	seq.8348.4_1_22536732_23099052	cis	1	3	0.404422	chr1:22735465:A:C	rs2043970	1	22735465	A	C	0.688122	0.982646	0.580389	0.0242831	2.99226e-126	EPHB2	intron	No	No
seq.8351.17	seq.8351.17_19_581115_763668	cis	2	1	1	chr19:689590:C:G	rs9304936	19	689590	C	G	0.682866	0.999682	-0.618178	0.0232946	3.59749e-155	PRSS57	intron	No	No
seq.8351.17	seq.8351.17_19_581115_763668	cis	4	1	1	chr19:690639:C:T	rs10412005	19	690639	C	T	0.503893	0.955912	0.283822	0.0221551	1.42824e-37	PRSS57	intron	No	No
seq.8351.17	seq.8351.17_19_581115_763668	cis	1	1	1	chr19:691995:G:A	rs76977862	19	691995	G	A	0.878065	0.969926	1.23709	0.0340346	2.80543e-289	PRSS57	missense	Yes	Yes
seq.8351.17	seq.8351.17_19_581115_763668	cis	5	3	0.77298	chr19:693823:G:C	rs113654570	19	693823	G	C	0.815474	0.957434	-0.552578	0.0287439	2.32434e-82	PRSS57	intron	No	No
seq.8351.17	seq.8351.17_19_581115_763668	cis	3	1	1	chr19:699421:T:A	rs75915273	19	699421	T	A	0.977451	0.814512	0.579586	0.08014	4.75335e-13	.	intergenic	No	No
seq.8351.17	seq.8351.17_6_28963911_32878723	trans	1	11	0.326227	chr6:31355637:G:A	rs41563818	6	31355637	G	A	0.932698	0.989903	-0.55971	0.0372538	5.09331e-51	HLA-B	intron	No	No
seq.8352.26	seq.8352.26_17_27953262_28501658	trans	1	19	0.178062	chr17:28361641:G:A	rs708100	17	28361641	G	A	0.289708	0.96219	0.342702	0.0245318	2.38561e-44	TMEM199	3_prime_utr	No	No
seq.8356.88	seq.8356.88_20_2722287_3109706	cis	2	9	0.176528	chr20:3045705:G:GCCCCT	.	20	3045705	G	GCCCCT	0.687839	0.84957	-0.275477	0.0258766	1.82432e-26	GNRH2	frameshift	Yes	No
seq.8356.88	seq.8356.88_20_2722287_3109706	cis	3	1	0.995862	chr20:3067207:A:ATTCCCCCATT	.	20	3067207	A	ATTCCCCCATT	0.539623	0.697608	-0.481509	0.026371	1.75388e-74	.	regulatory_region	No	No
seq.8356.88	seq.8356.88_20_2722287_3109706	cis	1	1	1	chr20:3069244:T:G	rs877172	20	3069244	T	G	0.496092	0.710727	-0.68415	0.0260778	1.0617e-151	.	intergenic	No	No
seq.8360.169	seq.8360.169_19_54657669_54944053	cis	1	1	0.998631	chr19:54906696:C:A	rs2278428	19	54906696	C	A	0.339961	0.99984	-0.533487	0.0231915	4.29536e-117	NCR1	missense	Yes	Yes
seq.8360.169	seq.8360.169_19_54657669_54944053	cis	2	7	0.274831	chr19:54921161:C:T	rs11880295	19	54921161	C	T	0.857517	0.997289	0.359179	0.03176	1.18195e-29	.	regulatory_region	No	No
seq.8363.18	seq.8363.18_3_186630979_186778074	trans	1	3	0.420216	chr3:186677647:C:T	rs1042445	3	186677647	C	T	0.686417	0.997976	0.372334	0.0231832	4.82392e-58	HRG	missense	Yes	No
seq.8364.74	seq.8364.74_7_6403638_6554443	trans	1	5	0.381067	chr7:6462736:T:C	rs6796	7	6462736	T	C	0.578431	0.997175	-0.168567	0.0225573	7.84693e-14	KDELR2	3_prime_utr	No	No
seq.8368.102	seq.8368.102_1_12135829_12516754	cis	1	32	0.109389	chr1:12201915:A:G	rs5746051	1	12201915	A	G	0.801635	0.956738	0.23468	0.0285397	1.98609e-16	TNFRSF1B	intron	No	Yes
seq.8369.102	seq.8369.102_3_100104095_100882162	trans	1	1	0.977885	chr3:100844922:T:C	rs11926617	3	100844922	T	C	0.87126	0.944576	0.669126	0.0339604	2.02768e-86	ABI3BP	intron	No	No
seq.8376.25	seq.8376.25_19_48930699_49086224	cis	1	13	0.357238	chr19:49009409:C:T	rs143562805	19	49009409	C	T	0.943621	0.980271	0.638392	0.0488071	4.29042e-39	RUVBL2	intron	No	Yes
seq.8378.3	seq.8378.3_19_15450527_15542779	trans	1	7	0.352093	chr19:15470308:C:T	rs112620863	19	15470308	C	T	0.674054	0.88943	0.188663	0.0246361	1.88843e-14	PGLYRP2	intron	No	No
seq.8382.47	seq.8382.47_17_26984677_30079844	trans	1	1	0.999996	chr17:28367840:G:A	rs704	17	28367840	G	A	0.281558	0.999105	-1.10135	0.0242979	0	VTN	missense	Yes	No
seq.8382.47	seq.8382.47_19_44926888_45029869	trans	1	9	0.155528	chr19:44939831:G:C	rs73045696	19	44939831	G	C	0.470791	0.770765	-0.140451	0.0195084	6.04227e-13	.	regulatory_region	No	No
seq.8382.47	seq.8382.47_9_114285719_114536579	trans	1	1	1	chr9:114331659:G:C	rs12685968	9	114331659	G	C	0.946918	0.997557	0.327947	0.0385808	1.89147e-17	ORM2	missense	Yes	No
seq.8385.248	seq.8385.248_3_186630979_186750533	trans	1	3	0.374381	chr3:186677647:C:T	rs1042445	3	186677647	C	T	0.686417	0.997976	-0.25469	0.021325	7.04044e-33	HRG	missense	Yes	No
seq.8385.248	seq.8385.248_4_2509073_3699838	cis	2	2	0.79805	chr4:3445429:C:T	rs4690098	4	3445429	C	T	0.519775	0.996557	-0.555473	0.0220356	3.27341e-140	HGFAC	intron	No	No
seq.8385.248	seq.8385.248_4_2509073_3699838	cis	3	2	0.49041	chr4:3447925:G:A	rs16844401	4	3447925	G	A	0.914055	0.99619	0.533641	0.0388571	6.40472e-43	HGFAC	missense	Yes	Yes
seq.8385.248	seq.8385.248_4_2509073_3699838	cis	1	1	1	chr4:3449382:G:A	rs2498323	4	3449382	G	A	0.962912	0.998503	1.73039	0.0580277	2.13796e-195	HGFAC	missense	Yes	Yes
seq.8390.25	seq.8390.25_6_24202560_24707412	trans	1	1	0.965885	chr6:24466689:T:C	rs145408627	6	24466689	T	C	0.992954	0.99578	1.0052	0.133597	5.3064e-14	GPLD1	missense	Yes	No
seq.8394.56	seq.8394.56_14_20832052_21011109	cis	1	1	0.965454	chr14:20891649:C:A	rs2233859	14	20891649	C	A	0.677696	0.831965	-0.314105	0.0262928	6.77642e-33	RNASE3	intron	No	No
seq.8397.147	seq.8397.147_9_132981839_133545444	trans	1	3	0.799134	chr9:133266456:T:C	rs2519093	9	133266456	T	C	0.222722	0.981415	0.949844	0.0273105	4.97737e-265	ABO	intron	No	No
seq.8397.147	seq.8397.147_9_136177262_136298952	cis	1	2	0.851358	chr9:136205289:A:G	rs11103377	9	136205289	A	G	0.646724	0.958804	0.450868	0.0237904	4.28154e-80	.	regulatory_region	No	No
seq.8397.147	seq.8397.147_9_136177262_136298952	cis	2	1	0.995111	chr9:136226827:T:C	rs12380852	9	136226827	T	C	0.807596	0.998946	0.477625	0.0281285	1.15292e-64	QSOX2	missense	Yes	Yes
seq.8398.277	seq.8398.277_3_157165996_159098978	cis	4	24	0.0695504	chr3:158724539:G:A	rs6783610	3	158724539	G	A	0.878608	0.984339	0.459605	0.0338343	4.9831e-42	RARRES1	intron	No	No
seq.8398.277	seq.8398.277_3_157165996_159098978	cis	3	8	0.136076	chr3:158730487:A:G	rs112493023	3	158730487	A	G	0.985392	0.972048	-1.03954	0.0936547	1.25922e-28	RARRES1	intron	No	Yes
seq.8398.277	seq.8398.277_3_157165996_159098978	cis	2	1	0.992292	chr3:158732230:CGCCTGCTGCAGGA:C	rs551887608	3	158732230	CGCCTGCTGCAGGA	C	0.988454	0.857214	1.79854	0.112546	1.74663e-57	RARRES1	frameshift	Yes	Yes
seq.8398.277	seq.8398.277_3_157165996_159098978	cis	1	1	0.999872	chr3:158776909:T:C	rs4680463	3	158776909	T	C	0.804169	0.911253	-0.591578	0.0288065	1.02188e-93	.	intron	No	No
seq.8407.84	seq.8407.84_1_145637730_149216551	trans	1	3	0.46967	chr1:146059902:A:G	rs11487264	1	146059902	A	G	0.856135	0.9113	-1.06013	0.0332691	8.05378e-223	LINC01719	intron	No	No
seq.8407.84	seq.8407.84_1_149799178_151269752	trans	1	5	0.273507	chr1:149809178:C:CTA	rs201115261	1	149809178	C	CTA	0.938857	0.491623	-0.492509	0.0658691	7.59801e-14	H2BC18	intron	No	No
seq.8427.118	seq.8427.118_6_126496671_127511124	cis	1	15	0.179486	chr6:127153537:G:T	rs13204656	6	127153537	G	T	0.480496	0.946126	-0.343753	0.022731	1.14815e-51	RSPO3	intron	No	No
seq.8428.102	seq.8428.102_11_131226282_131358145	cis	1	2	0.648097	chr11:131255185:C:T	rs10894353	11	131255185	C	T	0.571538	0.910494	-0.194463	0.0233338	7.81628e-17	.	intron	No	No
seq.8429.16	seq.8429.16_14_104653199_106893574	trans	1	5	0.501487	chr14:105602587:A:G	rs74091270	14	105602587	A	G	0.622095	0.839373	0.873741	0.0271321	1.59588e-227	.	intergenic	No	No
seq.8429.16	seq.8429.16_14_104653199_106893574	trans	7	1	0.972932	chr14:105617066:C:T	rs72713347	14	105617066	C	T	0.812214	0.770413	-0.424274	0.0332168	2.32434e-37	.	intergenic	No	No
seq.8429.16	seq.8429.16_14_104653199_106893574	trans	6	1	0.978074	chr14:105707164:C:T	rs1130951	14	105707164	C	T	0.930499	0.657185	-0.563005	0.0541109	2.36157e-25	IGHA1	3_prime_utr	No	No
seq.8429.16	seq.8429.16_14_104653199_106893574	trans	2	1	1	chr14:105729573:C:T	rs7153388	14	105729573	C	T	0.394486	0.555794	0.826606	0.0318179	8.4918e-149	.	intergenic	No	No
seq.8429.16	seq.8429.16_14_104653199_106893574	trans	4	1	0.999899	chr14:105739423:TTGGGGACAGG:T	rs143290430	14	105739423	TTGGGGACAGG	T	0.904155	0.35756	-1.10956	0.06487	1.37626e-65	IGHG1	intron	No	No
seq.8429.16	seq.8429.16_14_104653199_106893574	trans	3	4	0.51258	chr14:105765687:C:T	rs7149218	14	105765687	C	T	0.876457	0.598711	-0.37801	0.0447898	3.18273e-17	IGHG3	3_prime_utr	No	No
seq.8444.3	seq.8444.3_1_56834909_57247453	trans	1	5	0.237351	chr1:56917045:CTG:C	rs142885967	1	56917045	CTG	C	0.931092	0.986731	0.645007	0.0436417	1.98381e-49	C8A	intron	No	No
seq.8444.3	seq.8444.3_1_56834909_57247453	trans	2	28	0.272392	chr1:56928943:C:G	rs856928	1	56928943	C	G	0.49897	0.927313	-0.242163	0.0226896	1.36364e-26	.	intergenic	No	No
seq.8458.111	seq.8458.111_4_89481284_90520836	cis	1	54	0.106062	chr4:89836243:G:C	rs3756063	4	89836243	G	C	0.124491	0.943604	0.336485	0.0350542	8.07235e-22	SNCA	intron	No	No
seq.8458.111	seq.8458.111_4_89481284_90520836	cis	2	82	0.09042	chr4:89930541:C:CT	.	4	89930541	C	CT	0.709597	0.979774	0.188608	0.024797	2.82488e-14	MMRN1	intron	No	No
seq.8458.16	seq.8458.16_4_89481284_90520836	cis	1	49	0.124329	chr4:89836143:A:C	rs1372518	4	89836143	A	C	0.115307	0.999595	0.358068	0.0352593	3.13906e-24	SNCA	5_prime_utr	No	No
seq.8458.16	seq.8458.16_4_89481284_90520836	cis	2	83	0.0448792	chr4:89930541:C:CT	.	4	89930541	C	CT	0.709597	0.979774	0.19712	0.024843	2.11154e-15	MMRN1	intron	No	No
seq.8463.2	seq.8463.2_4_24749569_24960057	cis	2	5	0.605238	chr4:24789524:G:A	rs12649653	4	24789524	G	A	0.614254	0.863558	-0.21383	0.0240657	6.37676e-19	.	intergenic	No	No
seq.8463.2	seq.8463.2_4_24749569_24960057	cis	1	1	1	chr4:24800212:C:G	rs1799895	4	24800212	C	G	0.98176	0.988753	-2.13418	0.0829109	4.10204e-146	SOD3	missense	Yes	Yes
seq.8465.52	seq.8465.52_15_78409777_79003180	cis	2	6	0.239399	chr15:78938627:A:G	rs10152868	15	78938627	A	G	0.316581	0.958182	-0.253021	0.0243636	2.89468e-25	CTSH	intron	No	No
seq.8465.52	seq.8465.52_15_78409777_79003180	cis	3	3	0.576287	chr15:78938704:G:T	rs62013227	15	78938704	G	T	0.959373	0.981927	-0.726874	0.0567207	1.35145e-37	CTSH	intron	No	No
seq.8465.52	seq.8465.52_15_78409777_79003180	cis	1	1	0.999742	chr15:78944951:C:T	rs2289702	15	78944951	C	T	0.945675	0.954545	1.51183	0.0498036	2.10378e-202	CTSH	missense	Yes	Yes
seq.8465.52	seq.8465.52_19_3359880_3575094	trans	1	2	0.71723	chr19:3548233:A:G	rs2240751	19	3548233	A	G	0.704723	0.902688	-0.204076	0.022744	2.89135e-19	MFSD12	missense	Yes	No
seq.8468.19	seq.8468.19_19_50829092_50885875	cis	1	8	0.3184	chr19:50856831:G:A	rs1061476	19	50856831	G	A	0.475225	0.973832	-0.185005	0.0228732	6.05062e-16	KLK3	intron	No	Yes
seq.8474.6	seq.8474.6_1_63916373_64565082	cis	2	3	0.330819	chr1:64149014:G:GA	.	1	64149014	G	GA	0.518438	0.958823	0.242765	0.0227622	1.47979e-26	ROR1	intron	No	No
seq.8474.6	seq.8474.6_1_63916373_64565082	cis	1	19	0.171891	chr1:64182601:A:T	rs72667205	1	64182601	A	T	0.697304	0.920662	0.28455	0.0254274	4.52898e-29	.	intergenic	No	No
seq.8476.11	seq.8476.11_14_92745038_93410627	cis	2	1	1	chr14:92932705:G:A	rs9658667	14	92932705	G	A	0.934688	0.92048	0.402637	0.0472147	1.49176e-17	CHGA	missense	Yes	Yes
seq.8476.11	seq.8476.11_14_92745038_93410627	cis	1	5	0.326527	chr14:92932756:C:T	rs729940	14	92932756	C	T	0.800658	0.943279	0.227419	0.0286576	2.09267e-15	CHGA	missense	Yes	Yes
seq.8480.29	seq.8480.29_2_55397808_56030971	cis	1	3	0.779839	chr2:55869757:A:G	rs3791679	2	55869757	A	G	0.212977	0.999754	-0.218234	0.027049	7.14167e-16	EFEMP1	intron	No	No
seq.8528.74	seq.8528.74_15_74248772_74699746	cis	1	6	0.290585	chr15:74318059:G:A	rs2899825	15	74318059	G	A	0.758315	0.974603	0.31206	0.0239732	9.78814e-39	CCDC33	intron	No	No
seq.8528.74	seq.8528.74_9_132897285_133549646	trans	1	14	0.671713	chr9:133255635:C:T	rs8176751	9	133255635	C	T	0.779246	0.993367	-0.714912	0.0269062	1.48594e-155	ABO	synonymous	No	No
seq.8528.74	seq.8528.74_9_132897285_133549646	trans	2	5	0.358905	chr9:133266456:T:C	rs2519093	9	133266456	T	C	0.222722	0.981415	-0.653455	0.0271472	5.05825e-128	ABO	intron	No	No
seq.8535.102	seq.8535.102_19_35443211_35565398	cis	1	2	0.70497	chr19:35498898:C:G	rs184563318	19	35498898	C	G	0.992936	0.999651	-1.75896	0.133048	6.68498e-40	DMKN	splice_acceptor	Yes	Yes
seq.8565.160	seq.8565.160_14_105513830_106280718	trans	1	1	1	chr14:105863242:C:T	.	14	105863242	C	T	0.784111	1	-0.306817	0.0268403	2.92146e-30	IGHJ6	missense	Yes	No
seq.8578.45	seq.8578.45_14_105069778_106280718	trans	2	5	0.676679	chr14:105636387:C:T	rs4074220	14	105636387	C	T	0.182274	0.520864	0.551304	0.0410907	4.82392e-41	.	intergenic	No	No
seq.8578.45	seq.8578.45_14_105069778_106280718	trans	1	1	0.999521	chr14:105731205:G:T	rs7143736	14	105731205	G	T	0.190076	0.400766	-0.670262	0.0461694	9.39074e-48	.	intergenic	No	No
seq.8597.1	seq.8597.1_4_109443879_110052492	trans	1	1	0.990925	chr4:109746434:C:T	rs74817407	4	109746434	C	T	0.895298	0.995012	0.417196	0.0361158	7.24269e-31	CFI	missense	Yes	No
seq.8597.1	seq.8597.1_9_114285719_114536579	trans	1	1	1	chr9:114331659:G:C	rs12685968	9	114331659	G	C	0.946918	0.997557	0.368821	0.0489663	4.99114e-14	ORM2	missense	Yes	No
seq.8606.39	seq.8606.39_7_22775103_24058089	cis	2	45	0.0565602	chr7:23237705:G:A	rs77004392	7	23237705	G	A	0.898668	0.975288	0.518801	0.0373376	6.80613e-44	GPNMB	intron	No	Yes
seq.8606.39	seq.8606.39_7_22775103_24058089	cis	1	1	1	chr7:23273552:T:C	rs2268748	7	23273552	T	C	0.613671	0.926439	-0.520848	0.0239679	1.04472e-104	GPNMB	synonymous	No	No
seq.8620.56	seq.8620.56_19_51046526_51166665	cis	1	1	1	chr19:51079545:C:T	rs199715229	19	51079545	C	T	0.99166	0.73217	1.42939	0.142861	1.44245e-23	KLK14	missense	Yes	Yes
seq.8620.56	seq.8620.56_19_51046526_51166665	cis	6	6	0.369073	chr19:51080471:C:G	rs10445581	19	51080471	C	G	0.895365	0.988809	-0.269719	0.0363671	1.20199e-13	KLK14	intron	No	No
seq.8620.56	seq.8620.56_19_51046526_51166665	cis	2	2	0.751987	chr19:51081694:T:C	rs35287116	19	51081694	T	C	0.891248	0.998434	-0.30347	0.035388	9.86507e-18	KLK14	missense	Yes	Yes
seq.8620.56	seq.8620.56_19_51046526_51166665	cis	4	1	0.999799	chr19:51092294:T:C	rs34093024	19	51092294	T	C	0.803553	0.786889	0.238633	0.031319	2.548e-14	.	regulatory_region	No	No
seq.8631.13	seq.8631.13_7_94773695_95460110	trans	1	1	1	chr7:95305886:CA:C	rs3917549	7	95305886	CA	C	0.791225	0.977767	-0.27865	0.0275285	4.40251e-24	PON1	intron	No	No
seq.8634.187	seq.8634.187_14_105430999_106278545	trans	1	1	0.999839	chr14:105731205:G:T	rs7143736	14	105731205	G	T	0.190076	0.400766	0.54499	0.045636	7.13674e-33	.	intergenic	No	No
seq.8644.46	seq.8644.46_15_78339838_79049289	cis	1	1	1	chr15:78925349:G:A	rs117238468	15	78925349	G	A	0.976507	0.992204	-1.8351	0.073577	2.66686e-137	CTSH	missense	Yes	Yes
seq.8644.46	seq.8644.46_15_78339838_79049289	cis	5	15	0.12079	chr15:78944591:A:G	rs11072818	15	78944591	A	G	0.897659	0.991488	0.789192	0.0367001	1.43219e-102	CTSH	5_prime_utr	No	Yes
seq.8644.46	seq.8644.46_15_78339838_79049289	cis	3	1	0.998457	chr15:78944951:C:T	rs2289702	15	78944951	C	T	0.945675	0.954545	1.32055	0.049553	1.8239e-156	CTSH	missense	Yes	Yes
seq.8660.33	seq.8660.33_17_27947035_28501658	trans	1	12	0.223916	chr17:28367840:G:A	rs704	17	28367840	G	A	0.281558	0.999105	-0.29091	0.0239845	7.40969e-34	VTN	missense	Yes	No
seq.8660.33	seq.8660.33_6_29407770_30264114	trans	1	146	0.0266111	chr6:29938267:T:C	rs57894427	6	29938267	T	C	0.842241	0.953391	-0.32713	0.0307395	1.89977e-26	.	intergenic	No	No
seq.8667.42	seq.8667.42_14_105023676_106746486	trans	1	1	1	chr14:105731205:G:T	rs7143736	14	105731205	G	T	0.190076	0.400766	0.936402	0.045396	1.55776e-94	.	intergenic	No	No
seq.8667.42	seq.8667.42_14_105023676_106746486	trans	2	7	0.740302	chr14:105760490:C:G	rs74246353	14	105760490	C	G	0.612833	0.725778	0.446539	0.0285029	2.56567e-55	.	intergenic	No	No
seq.8675.79	seq.8675.79_14_105297304_106022380	trans	1	3	0.746782	chr14:105698097:T:G	rs4072057	14	105698097	T	G	0.398111	0.610758	-0.446707	0.0301983	1.6387e-49	.	intergenic	No	No
seq.8687.26	seq.8687.26_7_12087176_12541459	cis	1	102	0.0201564	chr7:12239572:G:A	rs2098363	7	12239572	G	A	0.346196	0.961669	0.260694	0.0240826	2.6212e-27	TMEM106B	3_prime_utr	No	Yes
seq.8696.15	seq.8696.15_17_27953262_28501658	trans	1	24	0.137107	chr17:28322698:A:C	rs11080055	17	28322698	A	C	0.260402	0.999987	-0.253051	0.0246926	1.20754e-24	TMEM97	intron	No	No
seq.8697.38	seq.8697.38_5_176025998_177843405	trans	2	40	0.0569477	chr5:177600404:T:C	rs2306760	5	177600404	T	C	0.701574	0.983332	0.213713	0.0243077	1.4696e-18	B4GALT7	intron	No	No
seq.8697.38	seq.8697.38_5_176025998_177843405	trans	1	57	0.0450628	chr5:177602835:G:C	rs1872624	5	177602835	G	C	0.599931	0.976846	-0.22657	0.0224963	7.38924e-24	B4GALT7	intron	No	No
seq.8702.42	seq.8702.42_19_54030935_54178803	cis	2	3	0.638651	chr19:54047861:G:T	rs10415777	19	54047861	G	T	0.819481	0.995159	0.214181	0.028698	8.43918e-14	VSTM1	intron	No	No
seq.8702.42	seq.8702.42_19_54030935_54178803	cis	1	5	0.340033	chr19:54091945:T:A	rs254251	19	54091945	T	A	0.341417	0.91418	-0.23839	0.0244725	2.0128e-22	.	intergenic	No	Yes
seq.8759.29	seq.8759.29_11_59976335_60349632	trans	3	64	0.331529	chr11:60164533:G:GTGACAGAGCAAGAC	.	11	60164533	G	GTGACAGAGCAAGAC	0.858543	0.964642	0.227114	0.0315784	6.38263e-13	.	intergenic	No	No
seq.8759.29	seq.8759.29_11_59976335_60349632	trans	1	3	0.593579	chr11:60169453:A:C	rs7933202	11	60169453	A	C	0.936385	0.997919	-0.3518	0.0453157	8.2737e-15	.	tf_binding_site	No	No
seq.8759.29	seq.8759.29_22_42554971_43024002	cis	1	9	0.294871	chr22:42718545:G:A	rs8138197	22	42718545	G	A	0.218554	0.912627	0.36903	0.0279742	9.78138e-40	A4GALT	intron	No	No
seq.8760.10	seq.8760.10_11_116632465_117239541	trans	1	2	0.673883	chr11:116791863:C:T	rs651821	11	116791863	C	T	0.276323	0.999837	0.223888	0.0244821	5.96486e-20	APOA5	5_prime_utr	No	No
seq.8760.10	seq.8760.10_19_44728962_45013424	trans	1	1	0.998353	chr19:44908684:T:C	rs429358	19	44908684	T	C	0.906567	0.990888	0.42737	0.03814	3.84061e-29	APOE	missense	Yes	No
seq.8766.29	seq.8766.29_19_54121957_54336363	cis	1	13	0.0947969	chr19:54302597:T:A	rs414135	19	54302597	T	A	0.781462	0.999994	-0.496998	0.0267595	5.33949e-77	.	intron	No	No
seq.8766.29	seq.8766.29_19_54121957_54336363	cis	2	2	0.93917	chr19:54307511:G:A	rs151005102	19	54307511	G	A	0.994436	0.994208	-2.26534	0.142586	7.73215e-57	LILRA5	missense	Yes	Yes
seq.8770.136	seq.8770.136_14_104932650_106292986	trans	1	1	1	chr14:105731205:G:T	rs7143736	14	105731205	G	T	0.190076	0.400766	1.0404	0.0449871	2.50611e-118	.	intergenic	No	No
seq.8773.172	seq.8773.172_9_114285719_114531586	trans	1	2	0.798822	chr9:114351746:G:C	rs140661357	9	114351746	G	C	0.967774	0.929446	-0.523137	0.0649952	8.35795e-16	AKNA	intron	No	No
seq.8780.2	seq.8780.2_17_27947035_28511479	trans	1	81	0.0917134	chr17:28318534:G:C	rs8081705	17	28318534	G	C	0.771809	0.978399	0.156948	0.02085	5.17369e-14	.	regulatory_region	No	No
seq.8780.2	seq.8780.2_3_186354143_186899813	trans	2	2	0.570985	chr3:186671770:T:C	rs10770	3	186671770	T	C	0.907137	0.99875	0.302872	0.0374896	6.53883e-16	HRG	missense	Yes	No
seq.8780.2	seq.8780.2_3_186354143_186899813	trans	6	1	1	chr3:186673278:A:G	rs9866126	3	186673278	A	G	0.440388	0.959805	0.34196	0.022604	1.0539e-51	HRG	intron	No	No
seq.8780.2	seq.8780.2_3_186354143_186899813	trans	3	1	0.998697	chr3:186676762:G:T	rs7617554	3	186676762	G	T	0.223296	0.944139	-0.824613	0.0268442	3.22849e-207	HRG	intron	No	No
seq.8780.2	seq.8780.2_3_186354143_186899813	trans	1	2	0.935075	chr3:186677647:C:T	rs1042445	3	186677647	C	T	0.686417	0.997976	-0.890609	0.0234031	0	HRG	missense	Yes	No
seq.8783.216	seq.8783.216_14_104960940_106335133	trans	3	86	0.118856	chr14:105500865:G:A	rs77235706	14	105500865	G	A	0.666312	0.928914	-0.472419	0.0262385	1.7869e-72	.	intergenic	No	No
seq.8783.216	seq.8783.216_14_104960940_106335133	trans	2	9	0.412327	chr14:105729573:C:T	rs7153388	14	105729573	C	T	0.394486	0.555794	-0.526706	0.0317641	9.43409e-62	.	intergenic	No	No
seq.8783.216	seq.8783.216_14_104960940_106335133	trans	1	2	0.664641	chr14:105753554:C:T	rs9805939	14	105753554	C	T	0.551253	0.671304	-0.59284	0.029489	6.84069e-90	.	intergenic	No	No
seq.8783.216	seq.8783.216_17_16847831_16998959	trans	1	15	0.150288	chr17:16939677:G:A	rs34562254	17	16939677	G	A	0.625408	0.997405	-0.161955	0.0222969	3.76964e-13	TNFRSF13B	missense	Yes	No
seq.8794.13	seq.8794.13_16_88694366_90179411	cis	3	1	0.99976	chr16:89618947:T:C	rs7187225	16	89618947	T	C	0.323201	0.902345	-0.482367	0.0253904	1.77092e-80	DPEP1	intron	No	No
seq.8794.13	seq.8794.13_16_88694366_90179411	cis	1	1	1	chr16:89637957:G:C	rs1126464	16	89637957	G	C	0.660675	0.993736	0.630839	0.0237477	1.75792e-155	DPEP1	missense	Yes	Yes
seq.8795.48	seq.8795.48_11_116655773_117427043	trans	1	27	0.121028	chr11:117139604:T:C	rs2471884	11	117139604	T	C	0.497039	0.966792	0.178061	0.0223941	1.84672e-15	.	intergenic	No	No
seq.8795.48	seq.8795.48_22_36962071_37127508	trans	1	2	0.604807	chr22:37066896:A:G	rs855791	22	37066896	A	G	0.551722	0.993086	0.170011	0.0223945	3.15937e-14	TMPRSS6	missense	Yes	No
seq.8795.48	seq.8795.48_3_195801145_196448345	cis	1	1	1	chr3:196060827:T:A	rs78860465	3	196060827	T	A	0.978484	0.479692	2.0539	0.107987	1.16681e-80	TFRC	intron	No	No
seq.8795.48	seq.8795.48_3_195801145_196448345	cis	2	4	0.762774	chr3:196071449:G:C	rs41301381	3	196071449	G	C	0.985163	0.652432	1.5857	0.112369	3.22255e-45	TFRC	missense	Yes	Yes
seq.8802.24	seq.8802.24_17_16847831_16998959	trans	1	15	0.131865	chr17:16939677:G:A	rs34562254	17	16939677	G	A	0.625408	0.997405	-0.187679	0.0228262	1.99986e-16	TNFRSF13B	missense	Yes	No
seq.8814.33	seq.8814.33_4_7383131_7476406	cis	2	1	1	chr4:7425380:A:G	rs35791045	4	7425380	A	G	0.952643	0.926282	-0.545862	0.0551321	4.12192e-23	SORCS2	intron	No	No
seq.8814.33	seq.8814.33_4_7383131_7476406	cis	1	12	0.591596	chr4:7433759:G:T	rs61738677	4	7433759	G	T	0.9361	0.999492	0.442328	0.0457839	4.40555e-22	PSAPL1	missense	Yes	Yes
seq.8825.4	seq.8825.4_1_169067464_169635324	trans	1	23	0.0877798	chr1:169537838:T:A	rs10800453	1	169537838	T	A	0.781027	0.983056	0.326815	0.0264828	5.47268e-35	F5	intron	No	No
seq.8838.10	seq.8838.10_11_116679894_117239878	trans	1	30	0.369399	chr11:117206318:A:G	rs28590104	11	117206318	A	G	0.340658	0.943821	-0.171616	0.0235955	3.50994e-13	PCSK7	synonymous	No	No
seq.8838.10	seq.8838.10_12_89316529_89705052	trans	1	64	0.0287999	chr12:89519803:A:AT	.	12	89519803	A	AT	0.218372	0.911131	-0.259526	0.0280386	2.12178e-20	GALNT4	3_prime_utr	No	No
seq.8838.10	seq.8838.10_9_133159469_133481085	trans	1	36	0.0848514	chr9:133273680:C:CA	rs1488636350	9	133273680	C	CA	0.445019	0.988466	0.25913	0.0225613	1.55848e-30	ABO	intron	No	No
seq.8840.61	seq.8840.61_12_6828516_7229052	cis	1	1	0.99612	chr12:7063032:G:A	rs12146727	12	7063032	G	A	0.920888	0.999352	1.0186	0.0394766	8.29851e-147	C1S	missense	Yes	Yes
seq.8840.61	seq.8840.61_14_104960940_106673917	trans	1	11	0.140482	chr14:105600961:T:C	rs61737471	14	105600961	T	C	0.629673	0.837808	-0.440544	0.0262622	3.73078e-63	IGHE	synonymous	No	No
seq.8840.61	seq.8840.61_14_104960940_106673917	trans	2	1	0.999431	chr14:105738685:G:T	rs12147642	14	105738685	G	T	0.500625	0.579079	-0.486271	0.0303531	9.1939e-58	IGHG1	intron	No	No
seq.8842.16	seq.8842.16_17_27953262_28501658	trans	1	15	0.206913	chr17:28367840:G:A	rs704	17	28367840	G	A	0.281558	0.999105	0.325206	0.0233497	4.30427e-44	VTN	missense	Yes	No
seq.8842.16	seq.8842.16_3_113820363_114214959	cis	3	22	0.151304	chr3:113886051:T:G	rs3796244	3	113886051	T	G	0.887279	0.965841	0.430844	0.0350993	1.23424e-34	GRAMD1C	intron	No	No
seq.8842.16	seq.8842.16_3_113820363_114214959	cis	1	4	0.330258	chr3:113907086:C:G	rs61077924	3	113907086	C	G	0.594072	0.968911	-0.519003	0.0229459	2.84446e-113	GRAMD1C	intron	No	No
seq.8851.42	seq.8851.42_2_185376398_187527035	cis	1	62	0.0412463	chr2:186695485:A:G	rs11678136	2	186695485	A	G	0.937555	0.979418	0.417946	0.0458036	7.19118e-20	FAM171B	intron	No	No
seq.8852.10	seq.8852.10_9_134804677_134930688	trans	1	1	1	chr9:134860694:A:T	rs57136797	9	134860694	A	T	0.496518	0.923933	0.253126	0.0229982	3.56205e-28	.	intergenic	No	No
seq.8852.10	seq.8852.10_9_134804677_134930688	trans	5	14	0.155756	chr9:134871011:A:G	rs4436197	9	134871011	A	G	0.634927	0.92067	-0.301745	0.0240396	3.87525e-36	.	regulatory_region	No	No
seq.8852.10	seq.8852.10_9_134804677_134930688	trans	2	1	1	chr9:134884208:G:A	rs7041446	9	134884208	G	A	0.384835	0.927266	0.328625	0.0236722	8.10401e-44	FCN2	intron	No	No
seq.8852.10	seq.8852.10_9_134804677_134930688	trans	4	19	0.138435	chr9:134890095:T:G	rs4545169	9	134890095	T	G	0.823225	0.941069	0.292764	0.0297697	8.01309e-23	.	intergenic	No	No
seq.8858.21	seq.8858.21_1_196207205_197350966	trans	1	70	0.0513358	chr1:196688284:A:G	rs10922092	1	196688284	A	G	0.0647746	0.834947	0.469428	0.0490305	1.02636e-21	CFH	intron	No	No
seq.8859.51	seq.8859.51_19_48519460_48801942	cis	2	19	0.120502	chr19:48622279:A:T	rs60217620	19	48622279	A	T	0.764222	0.97321	0.26122	0.026179	1.89802e-23	SPHK2	intron	No	No
seq.8859.51	seq.8859.51_19_48519460_48801942	cis	1	8	0.414215	chr19:48633222:C:A	rs547348	19	48633222	C	A	0.686036	0.930053	-0.265495	0.0242709	7.51796e-28	DBP	3_prime_utr	No	Yes
seq.8866.53	seq.8866.53_19_45414374_45997988	cis	1	12	0.348517	chr19:45694163:C:T	rs2110574	19	45694163	C	T	0.163913	0.921882	-0.4149	0.0309124	4.50505e-41	QPCTL	intron	No	No
seq.8866.53	seq.8866.53_19_45414374_45997988	cis	4	3	0.352636	chr19:45710280:T:C	rs76242166	19	45710280	T	C	0.642083	0.927288	-0.202954	0.0238169	1.5758e-17	.	intergenic	No	No
seq.8874.53	seq.8874.53_13_76882632_77614437	cis	1	7	0.323771	chr13:77004115:T:TA	.	13	77004115	T	TA	0.741827	0.970361	0.429831	0.025589	2.54742e-63	CLN5	3_prime_utr	No	Yes
seq.8877.22	seq.8877.22_2_3487585_3611729	trans	1	9	0.355979	chr2:3592552:C:T	rs6542680	2	3592552	C	T	0.730495	0.969516	0.201617	0.0252141	1.28292e-15	.	intergenic	No	No
seq.8885.6	seq.8885.6_1_172207337_172505011	trans	1	12	0.360966	chr1:172443705:C:A	rs60302909	1	172443705	C	A	0.642067	0.972961	-0.262511	0.0231374	7.78395e-30	PIGC	splice_region	Yes	No
seq.8885.6	seq.8885.6_3_54034805_54200793	cis	1	4	0.313169	chr3:54125293:C:T	rs9861459	3	54125293	C	T	0.532099	0.932615	-0.313386	0.0228356	7.33838e-43	CACNA2D3	intron	No	No
seq.8887.21	seq.8887.21_17_27953262_28501658	trans	1	15	0.112315	chr17:28343601:G:A	rs3093692	17	28343601	G	A	0.288923	0.959628	-0.182459	0.0241988	4.70111e-14	TNFAIP1	intron	No	No
seq.8888.33	seq.8888.33_12_72032217_72939018	trans	2	11	0.144101	chr12:72255484:G:A	rs12300104	12	72255484	G	A	0.966394	0.932006	-0.496788	0.0623452	1.60805e-15	TRHDE	intron	No	No
seq.8888.33	seq.8888.33_12_72032217_72939018	trans	1	9	0.514774	chr12:72272700:AAAG:A	rs201267265	12	72272700	AAAG	A	0.179985	0.889468	-0.438723	0.0300413	2.6485e-48	TRHDE	inframe_deletion	Yes	No
seq.8888.33	seq.8888.33_8_125423295_125523821	trans	1	18	0.113794	chr8:125465736:G:C	rs2001945	8	125465736	G	C	0.417734	0.999755	0.195956	0.0216009	1.17247e-19	.	regulatory_region	No	No
seq.8890.9	seq.8890.9_12_125586834_125816299	cis	1	16	0.369829	chr12:125652317:C:T	rs3825381	12	125652317	C	T	0.755679	0.974575	0.211358	0.0263002	9.25337e-16	TMEM132B	intron	No	Yes
seq.8890.9	seq.8890.9_12_129046038_129103722	trans	1	1	0.999043	chr12:129074876:C:T	rs73159540	12	129074876	C	T	0.883124	0.992557	0.41549	0.0346743	4.38026e-33	TMEM132D	missense	Yes	No
seq.8890.9	seq.8890.9_12_129583836_129737074	trans	1	10	0.208734	chr12:129612192:A:G	rs61943550	12	129612192	A	G	0.905272	0.989921	-0.417388	0.0381221	6.73907e-28	TMEM132D	intron	No	No
seq.8894.80	seq.8894.80_5_178185913_178268726	cis	1	1	0.99992	chr5:178208180:G:T	rs12514956	5	178208180	G	T	0.816923	0.979553	0.276573	0.0282267	1.14525e-22	HNRNPAB	intron	No	No
seq.8903.1	seq.8903.1_1_169100461_169563393	trans	1	24	0.164189	chr1:169514323:T:C	rs6027	1	169514323	T	C	0.979157	0.996733	0.719957	0.077938	2.52174e-20	F5	missense	Yes	No
seq.8905.20	seq.8905.20_19_44814773_44943400	trans	1	4	0.798552	chr19:44908822:C:T	rs7412	19	44908822	C	T	0.921952	0.999722	0.384649	0.040823	4.41062e-21	APOE	missense	Yes	No
seq.8905.20	seq.8905.20_1_56551892_57517612	trans	1	1	1	chr1:56940892:C:G	rs200077558	1	56940892	C	G	0.992895	0.99184	-2.53263	0.131776	2.56035e-82	C8B	missense	Yes	No
seq.8906.60	seq.8906.60_6_30426999_33002328	trans	1	19	0.0926806	chr6:32061406:C:T	rs2269429	6	32061406	C	T	0.883813	0.998742	-0.270977	0.0345012	4.02532e-15	TNXB	missense	Yes	No
seq.8913.22	seq.8913.22_1_169097770_169608278	trans	1	12	0.181446	chr1:169542517:T:C	rs4524	1	169542517	T	C	0.778309	0.999991	-0.508114	0.0265439	1.11995e-81	F5	missense	Yes	No
seq.8916.32	seq.8916.32_17_27953262_28501658	trans	1	9	0.394351	chr17:28367840:G:A	rs704	17	28367840	G	A	0.281558	0.999105	-0.330168	0.0243216	5.626e-42	VTN	missense	Yes	No
seq.8918.64	seq.8918.64_2_20669897_21238304	trans	1	5	0.262617	chr2:20999010:T:A	rs57133697	2	20999010	T	A	0.967088	0.996038	0.891013	0.0622491	1.79763e-46	.	intergenic	No	No
seq.8922.4	seq.8922.4_11_116616384_117184619	trans	1	2	0.653438	chr11:116791863:C:T	rs651821	11	116791863	C	T	0.276323	0.999837	0.222401	0.0244703	1.00323e-19	APOA5	5_prime_utr	No	No
seq.8922.4	seq.8922.4_19_44842486_45013424	trans	1	4	0.499923	chr19:44912921:G:T	rs483082	19	44912921	G	T	0.814264	0.999918	0.250548	0.0283585	1.00069e-18	.	regulatory_region	No	No
seq.8923.94	seq.8923.94_14_69316758_69746546	cis	2	44	0.088304	chr14:69360611:AAAAG:A	rs147865291	14	69360611	AAAAG	A	0.850329	0.83478	0.249772	0.0342768	3.17103e-13	.	intergenic	No	No
seq.8949.3	seq.8949.3_14_105430999_106292986	trans	1	2	0.745935	chr14:105731205:G:T	rs7143736	14	105731205	G	T	0.190076	0.400766	0.387522	0.0462296	5.17965e-17	.	intergenic	No	No
seq.8950.4	seq.8950.4_19_44842338_44943400	trans	1	5	0.425181	chr19:44897490:T:A	rs61679753	19	44897490	T	A	0.920327	0.992395	0.331949	0.0403663	1.97788e-16	TOMM40	intron	No	No
seq.8953.47	seq.8953.47_1_156686184_156856820	cis	1	32	0.292443	chr1:156776468:G:GT	.	1	156776468	G	GT	0.898032	0.971538	0.285158	0.0364606	5.24083e-15	PRCC	intron	No	Yes
seq.8955.60	seq.8955.60_1_196207205_197872953	trans	1	65	0.0669372	chr1:196697883:T:C	rs36137052	1	196697883	T	C	0.0640032	0.841707	0.716101	0.0482439	7.68245e-50	CFH	intron	No	No
seq.8956.96	seq.8956.96_22_20368881_20603709	cis	1	6	0.235943	chr22:20423776:A:G	rs738084	22	20423776	A	G	0.135021	0.934288	-0.31627	0.0334171	2.95461e-21	.	intergenic	No	Yes
seq.8957.72	seq.8957.72_2_53606195_54280601	cis	1	40	0.160588	chr2:53689712:G:C	rs3770409	2	53689712	G	C	0.558683	0.945065	0.201579	0.0229229	1.44611e-18	ASB3	intron	No	No
seq.8958.51	seq.8958.51_3_1919_353562	cis	1	13	0.304961	chr3:64672:T:C	rs1516333	3	64672	T	C	0.500075	0.960909	0.227559	0.0225101	5.02805e-24	.	intergenic	No	No
seq.8960.3	seq.8960.3_5_96202065_97824943	cis	1	2	0.500322	chr5:96916728:G:A	rs2927608	5	96916728	G	A	0.590303	0.982408	-0.939916	0.0231053	0	ERAP2	intron	No	No
seq.8960.3	seq.8960.3_5_96202065_97824943	cis	3	2	0.871431	chr5:96929133:A:G	rs78535723	5	96929133	A	G	0.943532	0.988146	-1.08936	0.0483195	1.51008e-112	.	intron	No	No
seq.8960.3	seq.8960.3_5_96202065_97824943	cis	4	2	0.724764	chr5:96988722:C:T	rs148970034	5	96988722	C	T	0.996126	0.967127	-1.77969	0.180796	7.30298e-23	LNPEP	intron	No	Yes
seq.8960.3	seq.8960.3_5_96202065_97824943	cis	5	4	0.257076	chr5:97027826:A:G	rs2287928	5	97027826	A	G	0.977914	0.995724	-1.19079	0.0742211	6.3183e-58	LNPEP	intron	No	No
seq.8962.48	seq.8962.48_19_15365908_15546391	trans	1	4	0.297937	chr19:15472052:C:T	rs34440547	19	15472052	C	T	0.723843	0.917458	0.392126	0.0256456	8.88996e-53	PGLYRP2	missense	Yes	No
seq.8967.6	seq.8967.6_19_44842486_44943400	trans	3	9	0.41638	chr19:44908822:C:T	rs7412	19	44908822	C	T	0.921952	0.999722	0.346294	0.0412657	4.7874e-17	APOE	missense	Yes	No
seq.8967.6	seq.8967.6_19_44842486_44943400	trans	1	6	0.248149	chr19:44915533:T:C	rs5117	19	44915533	T	C	0.820718	0.986212	0.25658	0.0290334	9.7949e-19	APOC1	intron	No	No
seq.8969.49	seq.8969.49_5_138777869_141742672	cis	1	1	0.999992	chr5:140632282:C:T	rs74587733	5	140632282	C	T	0.945314	0.996229	1.44368	0.0479703	5.57186e-199	CD14	missense	Yes	Yes
seq.8969.49	seq.8969.49_5_138777869_141742672	cis	2	27	0.0935951	chr5:140651156:G:A	rs56692296	5	140651156	G	A	0.736486	0.984209	0.458425	0.0251039	1.68966e-74	IK	intron	No	No
seq.8971.9	seq.8971.9_19_44807867_45403224	trans	1	1	1	chr19:44945208:T:G	rs5167	19	44945208	T	G	0.433886	0.986256	-1.02802	0.021773	0	APOC4	missense	Yes	No
seq.8973.23	seq.8973.23_14_105352287_105876869	trans	1	36	0.0669484	chr14:105505364:C:A	rs8004105	14	105505364	C	A	0.542498	0.934462	-0.178053	0.0234587	3.19742e-14	.	intergenic	No	No
seq.8973.23	seq.8973.23_1_157488140_157931807	cis	2	13	0.247815	chr1:157539235:C:T	rs2012199	1	157539235	C	T	0.111883	0.999337	0.427692	0.0345996	4.23936e-35	FCRL5	missense	Yes	No
seq.8973.23	seq.8973.23_1_157488140_157931807	cis	1	36	0.0502749	chr1:157601708:T:C	rs2758662	1	157601708	T	C	0.281061	0.999532	0.33767	0.0243447	9.58076e-44	.	intergenic	No	No
seq.8973.23	seq.8973.23_1_157488140_157931807	cis	3	2	0.504096	chr1:157688989:T:C	rs7554641	1	157688989	T	C	0.760036	0.962897	0.20601	0.0263472	5.32231e-15	FCRL3	intron	No	No
seq.8974.172	seq.8974.172_9_98953227_99102028	cis	1	3	0.652731	chr9:99072866:G:A	rs7040869	9	99072866	G	A	0.725678	0.931874	-0.225617	0.0259141	3.13906e-18	.	intergenic	No	No
seq.8980.19	seq.8980.19_19_44844924_44943400	trans	1	6	0.408215	chr19:44908822:C:T	rs7412	19	44908822	C	T	0.921952	0.999722	-0.314054	0.0408847	1.5729e-14	APOE	missense	Yes	No
seq.8983.7	seq.8983.7_19_48581885_48764454	trans	1	1	1	chr19:48703374:A:T	rs1047781	19	48703374	A	T	0.547285	0.992041	0.282972	0.0206062	6.4998e-43	FUT2	missense	Yes	No
seq.8983.7	seq.8983.7_9_133026821_133528513	trans	2	1	0.950599	chr9:133257521:T:TC	rs8176719	9	133257521	T	TC	0.564246	0.994798	-0.526565	0.0226336	1.00925e-119	ABO	frameshift	Yes	No
seq.8983.7	seq.8983.7_9_133026821_133528513	trans	1	10	0.414126	chr9:133264504:G:GAAACTGCC	.	9	133264504	G	GAAACTGCC	0.224211	0.980651	0.655128	0.0271001	4.14e-129	ABO	intron	No	No
seq.8983.7	seq.8983.7_9_85540234_86365306	cis	1	12	0.20593	chr9:86081935:C:T	rs117508530	9	86081935	C	T	0.723006	0.957231	-0.464622	0.0248674	6.67729e-78	GOLM1	intron	No	No
seq.8983.7	seq.8983.7_9_85540234_86365306	cis	2	8	0.540716	chr9:86106603:A:G	rs7041227	9	86106603	A	G	0.179744	0.844453	-0.403249	0.0315207	1.79061e-37	.	regulatory_region	No	No
seq.8989.40	seq.8989.40_12_109667817_113618231	trans	1	8	0.278092	chr12:111803962:G:A	rs671	12	111803962	G	A	0.785946	0.998384	0.281669	0.0273939	8.48203e-25	ALDH2	missense	Yes	No
seq.8992.1	seq.8992.1_9_71724201_71918349	cis	1	1	0.999645	chr9:71750345:G:T	rs116922187	9	71750345	G	T	0.984804	0.985668	0.667574	0.0903043	1.44112e-13	CEMIP2	missense	Yes	Yes
seq.8993.151	seq.8993.151_9_92117953_92998449	trans	1	24	0.0767969	chr9:92528766:AT:A	rs57828721	9	92528766	AT	A	0.340872	0.968837	-0.219243	0.023931	5.12035e-20	ECM2	intron	No	No
seq.8993.151	seq.8993.151_9_92117953_92998449	trans	2	138	0.0266581	chr9:92539979:A:G	rs72754447	9	92539979	A	G	0.964636	0.987269	0.489442	0.0607801	8.10028e-16	CENPP	intron	No	No
seq.8994.65	seq.8994.65_2_84241779_92090363	trans	1	57	0.11172	chr2:89014661:GT:G	rs200126466	2	89014661	GT	G	0.724015	0.379993	-0.404201	0.040768	3.59501e-23	.	intergenic	No	No
seq.8997.4	seq.8997.4_22_38287864_39043719	cis	1	2	0.881844	chr22:38843682:C:G	rs180925984	22	38843682	C	G	0.922868	0.920287	-1.09631	0.0423972	1.98153e-147	NPTXR	synonymous	No	No
seq.9002.36	seq.9002.36_14_94418695_94560660	cis	1	17	0.163828	chr14:94445695:T:G	rs911320	14	94445695	T	G	0.398854	0.951232	0.39679	0.022942	5.09918e-67	SERPINA11	intron	No	No
seq.9002.36	seq.9002.36_14_94418695_94560660	cis	2	13	0.132477	chr14:94461803:C:T	rs2180813	14	94461803	C	T	0.718976	0.972678	0.407066	0.0247549	9.28111e-61	.	intron	No	No
seq.9002.36	seq.9002.36_14_94418695_94560660	cis	4	22	0.0974485	chr14:94492054:G:A	rs2281608	14	94492054	G	A	0.849242	0.999098	0.222966	0.0306628	3.55468e-13	SERPINA12	intron	No	No
seq.9005.16	seq.9005.16_3_126561665_127075146	cis	1	16	0.516227	chr3:126969545:AC:A	rs199609249	3	126969545	AC	A	0.57958	0.917647	0.328313	0.0235733	4.32215e-44	.	regulatory_region	No	No
seq.9008.6	seq.9008.6_22_20951277_25034729	trans	1	1	0.968049	chr22:22902089:T:C	rs4822340	22	22902089	T	C	0.839407	0.837385	0.46521	0.0324216	1.08443e-46	.	intergenic	No	No
seq.9013.60	seq.9013.60_17_9160393_9210736	cis	1	28	0.0722634	chr17:9183391:T:C	rs62068199	17	9183391	T	C	0.877752	0.967443	-0.324459	0.0349236	1.53497e-20	NTN1	missense	Yes	Yes
seq.9015.1	seq.9015.1_3_128469331_128935752	trans	1	4	0.434924	chr3:128601502:T:G	rs7646596	3	128601502	T	G	0.379699	0.961601	-0.211463	0.0232668	1.00323e-19	.	intergenic	No	No
seq.9016.12	seq.9016.12_17_27953262_28478017	trans	1	19	0.0806742	chr17:28393545:G:A	rs4795435	17	28393545	G	A	0.287515	0.96515	-0.250635	0.0244412	1.12798e-24	SARM1	intron	No	No
seq.9017.58	seq.9017.58_2_134732342_136072382	cis	1	1	0.999976	chr2:135879243:ACT:A	rs10539209	2	135879243	ACT	A	0.542948	0.981519	0.210219	0.0225688	1.22433e-20	.	regulatory_region	No	No
seq.9021.1	seq.9021.1_5_156514295_157290520	cis	4	16	0.169398	chr5:157056182:A:C	rs4073552	5	157056182	A	C	0.395043	0.880449	-0.337051	0.0239879	7.60677e-45	HAVCR1	intron	No	No
seq.9021.1	seq.9021.1_5_156514295_157290520	cis	1	2	0.583513	chr5:157056670:A:G	rs4704838	5	157056670	A	G	0.450204	0.820547	-0.351915	0.0245404	1.22631e-46	HAVCR1	intron	No	No
seq.9021.1	seq.9021.1_5_156514295_157290520	cis	2	25	0.14097	chr5:157060803:A:G	rs6863780	5	157060803	A	G	0.173948	0.804547	-0.379157	0.0322909	7.76962e-32	HAVCR1	intron	No	No
seq.9023.9	seq.9023.9_12_6958849_7319924	trans	1	2	0.910724	chr12:7099065:A:C	rs755893982	12	7099065	A	C	0.997066	0.893665	-1.70172	0.218439	6.6819e-15	C1RL	intron	No	No
seq.9026.40	seq.9026.40_5_180833083_181132031	cis	1	1	0.992519	chr5:180917609:T:TA	.	5	180917609	T	TA	0.548928	0.896926	-0.375122	0.0233603	5.01649e-58	BTNL8	intron	No	No
seq.9026.40	seq.9026.40_5_180833083_181132031	cis	2	28	0.0532017	chr5:180929550:AATAG:A	rs199781426	5	180929550	AATAG	A	0.91353	0.981973	-0.55538	0.0398397	3.60081e-44	BTNL8	intron	No	No
seq.9039.47	seq.9039.47_10_19837430_20028154	trans	1	1	0.996064	chr10:19978112:G:A	rs7902703	10	19978112	G	A	0.415957	0.886652	-0.17273	0.023378	1.48388e-13	PLXDC2	intron	No	No
seq.9039.47	seq.9039.47_17_27953262_28501658	trans	1	18	0.165213	chr17:28376663:T:A	rs7212510	17	28376663	T	A	0.288664	0.964574	-0.282087	0.0242692	3.13979e-31	SARM1	intron	No	No
seq.9039.47	seq.9039.47_1_169100461_169563393	trans	1	21	0.0770579	chr1:169503066:A:G	rs146305599	1	169503066	A	G	0.979433	0.969599	0.652762	0.0782559	7.34345e-17	.	intergenic	No	No
seq.9046.46	seq.9046.46_14_105019226_106498148	trans	2	4	0.628623	chr14:105628802:G:A	rs112072954	14	105628802	G	A	0.875612	0.846181	-0.726682	0.0369068	2.64545e-86	.	intergenic	No	No
seq.9046.46	seq.9046.46_14_105019226_106498148	trans	1	1	0.999988	chr14:105731205:G:T	rs7143736	14	105731205	G	T	0.190076	0.400766	0.936016	0.0452839	6.461e-95	.	intergenic	No	No
seq.9046.46	seq.9046.46_3_186630979_186723281	trans	1	2	0.679607	chr3:186673485:G:A	rs59123177	3	186673485	G	A	0.448139	0.96026	-0.203381	0.0220949	3.42137e-20	HRG	intron	No	No
seq.9053.16	seq.9053.16_1_223543719_224070309	trans	1	4	0.750592	chr1:223755834:C:G	rs1556780	1	223755834	C	G	0.74843	0.984256	0.237905	0.0256488	1.76767e-20	CAPN2	intron	No	No
seq.9061.3	seq.9061.3_1_196230815_197315903	trans	1	91	0.382816	chr1:196751137:AAAAC:A	rs201034534	1	196751137	AAAAC	A	0.566496	0.742304	-0.230599	0.0260007	7.38414e-19	CFH	intron	No	No
seq.9068.17	seq.9068.17_3_48533885_53714177	trans	1	1	0.999945	chr3:52786995:A:G	rs1042779	3	52786995	A	G	0.614375	0.999979	-0.620284	0.0223936	7.14496e-169	ITIH1	missense	Yes	No
seq.9076.25	seq.9076.25_4_56776214_57061346	trans	1	35	0.0633155	chr4:56901161:T:A	rs7665147	4	56901161	T	A	0.611557	0.974255	-0.16362	0.0219575	9.21934e-14	.	intergenic	No	No
seq.9076.25	seq.9076.25_8_55749178_56831331	cis	4	38	0.187937	chr8:56414426:A:AG	rs34569258	8	56414426	A	AG	0.154952	0.853108	0.385996	0.0334546	8.49572e-31	.	intergenic	No	No
seq.9076.25	seq.9076.25_8_55749178_56831331	cis	1	18	0.150333	chr8:56452747:C:T	rs2609995	8	56452747	C	T	0.663837	0.948489	0.402198	0.0242928	1.44311e-61	PENK-AS1	intron	No	No
seq.9076.25	seq.9076.25_8_55749178_56831331	cis	2	2	0.572012	chr8:56559584:A:G	rs6989630	8	56559584	A	G	0.549938	0.936805	0.357194	0.0231084	6.73442e-54	LINC00968	non_coding_transcript_exon	No	No
seq.9076.25	seq.9076.25_8_55749178_56831331	cis	5	14	0.12523	chr8:56587427:G:C	rs74942620	8	56587427	G	C	0.623949	0.919211	0.353076	0.0242973	7.65244e-48	.	regulatory_region	No	No
seq.9077.10	seq.9077.10_19_51746225_52031989	trans	1	7	0.412312	chr19:51801226:T:C	rs74256605	19	51801226	T	C	0.757935	0.991581	0.198383	0.0249461	1.8281e-15	FPR3	intron	No	No
seq.9077.10	seq.9077.10_1_117225504_117568134	cis	2	60	0.0537091	chr1:117491515:A:AC	.	1	117491515	A	AC	0.0700077	0.738056	-0.364816	0.0481084	3.37132e-14	MAN1A2	intron	No	No
seq.9077.10	seq.9077.10_1_117225504_117568134	cis	1	83	0.0309637	chr1:117544827:G:A	rs3795657	1	117544827	G	A	0.563659	0.910205	-0.185148	0.0225929	2.50669e-16	.	intergenic	No	No
seq.9077.10	seq.9077.10_9_133153627_133543074	trans	2	27	0.071612	chr9:133255635:C:T	rs8176751	9	133255635	C	T	0.779246	0.993367	0.252554	0.0265411	1.80676e-21	ABO	synonymous	No	No
seq.9077.10	seq.9077.10_9_133153627_133543074	trans	1	9	0.194203	chr9:133273983:A:G	rs507666	9	133273983	A	G	0.219547	0.999879	0.448655	0.0266653	1.58964e-63	ABO	intron	No	No
seq.9087.8	seq.9087.8_1_56551892_57041125	trans	1	2	0.943167	chr1:56940892:C:G	rs200077558	1	56940892	C	G	0.992895	0.99184	-1.0099	0.132247	2.23254e-14	C8B	missense	Yes	No
seq.9087.8	seq.9087.8_7_94616005_95471492	trans	1	1	1	chr7:95311470:T:C	rs13306698	7	95311470	T	C	0.913881	0.997611	0.55832	0.0393787	1.24997e-45	PON1	missense	Yes	No
seq.9092.33	seq.9092.33_2_233223973_233804259	trans	2	13	0.215223	chr2:233759924:C:T	rs887829	2	233759924	C	T	0.876923	0.999995	-0.353476	0.0338134	1.40864e-25	UGT1A6	intron	No	No
seq.9092.33	seq.9092.33_2_233223973_233804259	trans	1	1	0.992789	chr2:233760498:G:A	rs4148323	2	233760498	G	A	0.819858	0.996024	-0.273441	0.0292633	9.26403e-21	UGT1A1	missense	Yes	No
seq.9094.5	seq.9094.5_12_7375186_7918739	cis	1	2	0.521031	chr12:7747588:C:T	rs10845821	12	7747588	C	T	0.696374	0.977183	-0.700354	0.0246384	9.81748e-178	CLEC4C	intron	No	No
seq.9094.5	seq.9094.5_7_50175795_50332278	trans	1	10	0.197734	chr7:50270294:G:A	rs62447171	7	50270294	G	A	0.756528	0.976849	0.248992	0.0243065	1.26154e-24	.	intergenic	No	No
seq.9095.5	seq.9095.5_17_65688831_66354598	trans	1	2	0.54166	chr17:66210650:A:G	rs7211380	17	66210650	A	G	0.936939	0.987733	0.552749	0.0457036	1.13344e-33	.	intergenic	No	No
seq.9107.59	seq.9107.59_1_196240204_197201050	trans	1	11	0.296572	chr1:196673403:T:C	rs559350	1	196673403	T	C	0.596751	0.976819	-0.172559	0.0228463	4.25207e-14	CFH	intron	No	No
seq.9111.40	seq.9111.40_6_25324680_33930207	trans	1	13	0.751889	chr6:32006812:G:C	rs72502600	6	32006812	G	C	0.957636	0.995264	0.453584	0.05529	2.33024e-16	CYP21A1P	splice_region	Yes	No
seq.9111.40	seq.9111.40_6_25324680_33930207	trans	2	9	0.266526	chr6:32085121:C:T	rs34878747	6	32085121	C	T	0.953636	0.999291	-0.38565	0.0523185	1.69083e-13	TNXB	intron	No	No
seq.9118.7	seq.9118.7_19_44822708_45191605	trans	2	1	1	chr19:44927023:C:G	rs5112	19	44927023	C	G	0.361652	0.789971	-0.299495	0.0260552	1.40346e-30	APOC1P1	non_coding_transcript_exon	No	No
seq.9118.7	seq.9118.7_19_44822708_45191605	trans	1	1	0.999857	chr19:44945208:T:G	rs5167	19	44945208	T	G	0.433886	0.986256	0.475269	0.0219984	1.62181e-103	APOC4	missense	Yes	No
seq.9172.69	seq.9172.69_11_102573942_102801082	cis	1	15	0.0998463	chr11:102723645:A:C	rs6590983	11	102723645	A	C	0.382781	0.975307	0.167859	0.0227276	1.5167e-13	MMP8	intron	No	Yes
seq.9172.69	seq.9172.69_19_44848389_44936451	trans	2	11	0.25224	chr19:44903416:G:A	rs10119	19	44903416	G	A	0.899797	0.982767	-0.336644	0.0364525	2.57988e-20	TOMM40	3_prime_utr	No	No
seq.9172.69	seq.9172.69_19_44848389_44936451	trans	1	2	0.502523	chr19:44912921:G:T	rs483082	19	44912921	G	T	0.814264	0.999918	-0.254971	0.027991	8.31189e-20	.	regulatory_region	No	No
seq.9172.69	seq.9172.69_7_48314349_48698144	trans	1	1	1	chr7:48412584:G:T	rs141576983	7	48412584	G	T	0.978289	0.993641	0.882072	0.0749248	5.39386e-32	ABCA13	splice_donor	Yes	No
seq.9173.21	seq.9173.21_1_63621761_63706653	cis	2	6	0.364583	chr1:63633652:T:G	rs855308	1	63633652	T	G	0.727606	0.922708	-0.228533	0.0257738	7.52489e-19	PGM1	intron	No	Yes
seq.9173.21	seq.9173.21_1_63621761_63706653	cis	1	20	0.0818769	chr1:63641146:T:C	rs2301055	1	63641146	T	C	0.809538	0.949479	-0.335106	0.0283192	2.62966e-32	PGM1	intron	No	Yes
seq.9175.48	seq.9175.48_21_40624187_40831828	cis	1	6	0.48501	chr21:40690686:T:TA	.	21	40690686	T	TA	0.885644	0.902232	-0.383969	0.0365349	7.7983e-26	DSCAM	intron	No	No
seq.9176.3	seq.9176.3_17_27983270_28501658	trans	1	23	0.117137	chr17:28410870:C:T	rs6505081	17	28410870	C	T	0.285286	0.99799	-0.220832	0.0242142	7.51623e-20	.	intergenic	No	No
seq.9177.6	seq.9177.6_21_41275560_41450327	cis	1	4	0.374469	chr21:41348652:G:A	rs111988437	21	41348652	G	A	0.914786	0.998982	-0.534691	0.0388615	4.50402e-43	FAM3B	missense	Yes	Yes
seq.9177.6	seq.9177.6_9_133153627_133482618	trans	1	11	0.240401	chr9:133264504:G:GAAACTGCC	.	9	133264504	G	GAAACTGCC	0.224211	0.980651	0.301868	0.0265378	5.56673e-30	ABO	intron	No	No
seq.9183.7	seq.9183.7_21_33185988_34106613	cis	3	23	0.120748	chr21:33333866:A:G	rs2856977	21	33333866	A	G	0.284668	0.952762	0.26126	0.0245642	2.03095e-26	IFNAR1	intron	No	No
seq.9183.7	seq.9183.7_21_33185988_34106613	cis	1	1	1	chr21:33343393:G:C	rs2257167	21	33343393	G	C	0.63814	0.999612	0.831725	0.0226331	1.24451e-295	IFNAR1	missense	Yes	Yes
seq.9185.15	seq.9185.15_21_42302798_42397895	cis	1	1	0.999649	chr21:42366929:G:A	rs3761376	21	42366929	G	A	0.588787	0.922784	0.243828	0.0233528	1.61065e-25	.	tf_binding_site	No	No
seq.9187.2	seq.9187.2_3_186354143_186895504	trans	2	4	0.3569	chr3:186669510:T:G	rs16860974	3	186669510	T	G	0.645214	0.961703	-0.666715	0.0238274	2.76694e-172	HRG	intron	No	No
seq.9187.2	seq.9187.2_3_186354143_186895504	trans	4	1	0.99268	chr3:186672838:C:T	rs9898	3	186672838	C	T	0.477052	0.997391	-0.496055	0.0224948	9.14113e-108	HRG	missense	Yes	No
seq.9187.2	seq.9187.2_3_186354143_186895504	trans	1	3	0.714534	chr3:186677647:C:T	rs1042445	3	186677647	C	T	0.686417	0.997976	0.883541	0.0237716	2.25944e-302	HRG	missense	Yes	No
seq.9190.7	seq.9190.7_1_56676995_57517612	trans	1	1	1	chr1:56940892:C:G	rs200077558	1	56940892	C	G	0.992895	0.99184	-1.7737	0.132155	4.53211e-41	C8B	missense	Yes	No
seq.9197.4	seq.9197.4_17_27017243_27932384	cis	1	15	0.189856	chr17:27631278:G:A	rs3751093	17	27631278	G	A	0.737822	0.9969	0.233771	0.0247414	3.434e-21	LGALS9	missense	Yes	Yes
seq.9197.4	seq.9197.4_17_27017243_27932384	cis	2	1	0.997247	chr17:27647416:G:A	rs142653327	17	27647416	G	A	0.98844	0.992536	0.765299	0.103097	1.14419e-13	LGALS9	missense	Yes	Yes
seq.9201.13	seq.9201.13_7_94773695_95464452	trans	1	6	0.290921	chr7:95308945:A:G	rs2057681	7	95308945	A	G	0.373238	0.999862	-0.27466	0.0225692	4.50713e-34	PON1	intron	No	No
seq.9207.60	seq.9207.60_11_116632465_117239541	trans	1	2	0.638259	chr11:116791863:C:T	rs651821	11	116791863	C	T	0.276323	0.999837	0.257594	0.0242227	2.0611e-26	APOA5	5_prime_utr	No	No
seq.9207.60	seq.9207.60_19_44814773_44954779	trans	1	1	0.987024	chr19:44908822:C:T	rs7412	19	44908822	C	T	0.921952	0.999722	0.521225	0.0408138	2.38726e-37	APOE	missense	Yes	No
seq.9211.19	seq.9211.19_17_1747133_1972007	cis	1	3	0.809489	chr17:1764954:C:T	rs7220762	17	1764954	C	T	0.561951	0.92845	0.468429	0.0238288	4.93174e-86	SERPINF1	intron	No	No
seq.9211.19	seq.9211.19_17_1747133_1972007	cis	2	8	0.739543	chr17:1771844:C:T	rs4274475	17	1771844	C	T	0.666911	0.964076	0.422605	0.0243133	1.13553e-67	SERPINF1	5_prime_utr	No	No
seq.9212.22	seq.9212.22_11_66058817_67491825	cis	1	7	0.300115	chr11:66572568:T:C	rs4930383	11	66572568	T	C	0.733716	0.98498	-0.197242	0.0250125	3.1268e-15	.	intergenic	No	No
seq.9213.24	seq.9213.24_21_46077454_46684114	cis	1	1	1	chr21:46152973:C:T	rs61735836	21	46152973	C	T	0.830652	0.611364	-0.387744	0.0371308	1.58307e-25	FTCD	missense	Yes	Yes
seq.9215.117	seq.9215.117_6_25528244_33668636	trans	3	1	0.998783	chr6:31977013:C:T	rs6905149	6	31977013	C	T	0.832443	0.998707	0.241739	0.0298223	5.23239e-16	STK19	intron	No	No
seq.9215.117	seq.9215.117_6_25528244_33668636	trans	1	1	1	chr6:31977074:T:C	rs41315816	6	31977074	T	C	0.977949	0.999247	-0.987148	0.0756754	6.82967e-39	STK19	intron	No	No
seq.9215.117	seq.9215.117_6_25528244_33668636	trans	2	1	1	chr6:32064644:C:T	rs9469079	6	32064644	C	T	0.832311	0.998286	-0.291316	0.0296845	9.82653e-23	TNXB	intron	No	No
seq.9216.100	seq.9216.100_22_49956254_50688082	cis	4	5	0.509711	chr22:50274496:C:G	rs1555049	22	50274496	C	G	0.6205	0.968275	0.411546	0.0229072	3.60994e-72	.	tf_binding_site	No	No
seq.9216.100	seq.9216.100_22_49956254_50688082	cis	2	1	1	chr22:50283705:T:C	rs11547731	22	50283705	T	C	0.409802	0.974393	0.261166	0.0224515	2.81773e-31	PLXNB2	missense	Yes	Yes
seq.9216.100	seq.9216.100_22_49956254_50688082	cis	1	1	0.992971	chr22:50289633:T:C	rs28379706	22	50289633	T	C	0.436162	0.996877	-0.494393	0.0222332	1.51705e-109	PLXNB2	missense	Yes	Yes
seq.9224.20	seq.9224.20_1_195954409_198377024	trans	2	6	0.446437	chr1:196849424:G:A	rs400811	1	196849424	G	A	0.410994	0.550867	0.441628	0.0298567	1.65959e-49	.	intergenic	No	No
seq.9224.20	seq.9224.20_1_195954409_198377024	trans	1	7	0.238696	chr1:196854483:A:G	rs7542235	1	196854483	A	G	0.927349	0.997516	0.898013	0.0421415	9.2683e-101	.	intron	No	No
seq.9227.15	seq.9227.15_22_22284565_22409150	trans	1	53	0.0977	chr22:22364645:A:G	rs5750964	22	22364645	A	G	0.188622	0.901793	-0.265413	0.0298185	5.53605e-19	.	intergenic	No	No
seq.9231.23	seq.9231.23_8_56880966_57325133	cis	1	18	0.450387	chr8:56984806:ATC:A	rs1465334250	8	56984806	ATC	A	0.745822	0.9009	0.238066	0.0267741	6.02005e-19	BPNT2	intron	No	No
seq.9232.1	seq.9232.1_11_124837712_125112795	cis	1	12	0.117133	chr11:124900865:C:T	rs56355137	11	124900865	C	T	0.792446	0.898899	0.166476	0.0221135	5.14162e-14	.	tf_binding_site	No	No
seq.9232.1	seq.9232.1_9_132897285_133549646	trans	1	12	0.191128	chr9:133256205:G:C	rs7853989	9	133256205	G	C	0.781213	0.996425	-1.00624	0.0267808	0	ABO	missense	Yes	No
seq.9232.1	seq.9232.1_9_132897285_133549646	trans	2	4	0.554368	chr9:133264504:G:GAAACTGCC	.	9	133264504	G	GAAACTGCC	0.224211	0.980651	-0.843129	0.026918	2.32809e-215	ABO	intron	No	No
seq.9235.3	seq.9235.3_3_50031292_53632683	trans	1	91	0.0204067	chr3:52821486:G:GGT	.	3	52821486	G	GGT	0.983706	0.977747	0.959865	0.0877609	7.6454e-28	ITIH4	intron	No	No
seq.9235.3	seq.9235.3_5_176929994_177492904	trans	1	2	0.930139	chr5:177409531:A:G	rs1801020	5	177409531	A	G	0.725312	0.957155	0.325219	0.0255418	3.88597e-37	F12	5_prime_utr	No	No
seq.9237.54	seq.9237.54_14_106358627_106892740	trans	1	98	0.0530101	chr14:106768275:G:T	rs4774189	14	106768275	G	T	0.421708	0.966382	0.169047	0.0225776	7.02587e-14	.	intergenic	No	No
seq.9237.54	seq.9237.54_14_94254172_94481609	trans	1	1	1	chr14:94378506:T:G	rs1303	14	94378506	T	G	0.72786	0.981486	0.577194	0.0253443	8.27942e-115	SERPINA1	missense	Yes	No
seq.9241.40	seq.9241.40_20_1437807_1784323	cis	1	10	0.220363	chr20:1635015:T:C	rs6110697	20	1635015	T	C	0.196362	0.88329	-0.263598	0.0287415	4.67089e-20	SIRPG	intron	No	Yes
seq.9242.11	seq.9242.11_4_165169256_165512021	trans	1	6	0.385248	chr4:165396705:C:G	rs9994574	4	165396705	C	G	0.450729	0.947822	0.17298	0.0222444	7.46449e-15	CPE	intron	No	No
seq.9244.27	seq.9244.27_12_8871415_9321645	trans	1	1	0.968186	chr12:8946399:G:GAAC	.	12	8946399	G	GAAC	0.685111	0.976099	-0.238578	0.0226936	7.52662e-26	M6PR	splice_polypyrimidine_tract	No	No
seq.9244.27	seq.9244.27_1_39767301_40539321	cis	1	2	0.927966	chr1:40091361:A:G	rs1800205	1	40091361	A	G	0.873258	0.99862	0.764448	0.0330912	4.4978e-118	PPT1	missense	Yes	Yes
seq.9244.27	seq.9244.27_1_39767301_40539321	cis	2	10	0.250288	chr1:40100516:TTAAC:T	rs67280643	1	40100516	TTAAC	T	0.784905	0.982462	-0.482059	0.0268938	7.58752e-72	.	intergenic	No	No
seq.9250.87	seq.9250.87_8_6895719_7083516	cis	1	8	0.331196	chr8:6973991:C:T	rs144957265	8	6973991	C	T	0.957255	0.96176	0.460373	0.0547849	4.3421e-17	.	intergenic	No	No
seq.9250.87	seq.9250.87_8_6895719_7083516	cis	2	3	0.446713	chr8:7023072:C:T	rs4512398	8	7023072	C	T	0.389455	0.953876	-0.19388	0.0231259	5.12979e-17	.	regulatory_region	No	No
seq.9251.28	seq.9251.28_4_6452332_6698087	cis	1	1	0.967696	chr4:6598285:A:G	rs2301790	4	6598285	A	G	0.382487	0.998546	-0.964576	0.0230439	0	MAN2B2	missense	Yes	Yes
seq.9253.52	seq.9253.52_9_133026821_133549646	cis	3	19	0.113988	chr9:133257367:C:A	rs8176722	9	133257367	C	A	0.780579	0.999994	-0.817197	0.0264998	8.14704e-209	ABO	intron	No	Yes
seq.9253.52	seq.9253.52_9_133026821_133549646	cis	1	1	1	chr9:133257521:T:TC	rs8176719	9	133257521	T	TC	0.564246	0.994798	-1.2441	0.0223059	0	ABO	frameshift	Yes	Yes
seq.9253.52	seq.9253.52_9_133026821_133549646	cis	4	3	0.34845	chr9:133274295:A:T	rs115478735	9	133274295	A	T	0.984694	0.96385	-1.01974	0.0895425	4.78079e-30	ABO	intron	No	No
seq.9256.78	seq.9256.78_17_80361064_80871364	cis	2	9	0.333099	chr17:80498501:C:T	rs8068425	17	80498501	C	T	0.697179	0.901738	0.184529	0.0251017	1.96336e-13	.	intergenic	No	No
seq.9256.78	seq.9256.78_17_80361064_80871364	cis	1	39	0.0924282	chr17:80667470:A:G	rs57597370	17	80667470	A	G	0.923803	0.975908	-0.534416	0.0420021	4.37522e-37	RPTOR	intron	No	No
seq.9256.78	seq.9256.78_6_28602852_33154851	trans	1	2	0.915402	chr6:29954963:A:G	rs16896742	6	29954963	A	G	0.572762	1	0.249785	0.0218224	2.45414e-30	.	regulatory_region	No	No
seq.9261.14	seq.9261.14_7_142755218_143008300	cis	1	2	0.816939	chr7:142854785:G:A	rs7789303	7	142854785	G	A	0.0813243	0.994336	-0.321775	0.0406793	2.57276e-15	.	regulatory_region	No	No
seq.9263.57	seq.9263.57_11_124616223_124821783	cis	1	1	0.993333	chr11:124648162:C:T	rs139331802	11	124648162	C	T	0.987647	0.990726	-1.6154	0.100202	1.80011e-58	SIAE	missense	Yes	Yes
seq.9263.57	seq.9263.57_11_124616223_124821783	cis	2	16	0.122076	chr11:124656657:A:AT	.	11	124656657	A	AT	0.881385	0.974285	0.457918	0.0348338	1.79846e-39	SIAE	intron	No	No
seq.9263.57	seq.9263.57_1_207020914_207134139	trans	1	21	0.0669784	chr1:207107419:C:T	rs12063500	1	207107419	C	T	0.81686	0.969828	-0.267599	0.0284283	4.81615e-21	C4BPA	intron	No	No
seq.9265.10	seq.9265.10_12_75298333_75508844	cis	1	2	0.517921	chr12:75488187:G:A	rs529040392	12	75488187	G	A	0.995332	0.953468	-1.23004	0.166057	1.28855e-13	GLIPR1	intron	No	Yes
seq.9266.1	seq.9266.1_6_40949010_41366765	cis	1	1	0.95637	chr6:41276282:G:A	rs2234242	6	41276282	G	A	0.745908	0.967412	0.284332	0.025287	2.47286e-29	TREM1	intron	No	No
seq.9266.1	seq.9266.1_6_40949010_41366765	cis	2	1	0.99625	chr6:41278099:A:AT	.	6	41278099	A	AT	0.86591	0.975043	-0.352762	0.0325812	2.55976e-27	TREM1	intron	No	No
seq.9267.2	seq.9267.2_7_129991957_130846928	cis	1	1	0.99684	chr7:130298758:G:T	rs34587586	7	130298758	G	T	0.629439	0.906577	1.14583	0.0241221	0	CPA4	missense	Yes	Yes
seq.9267.2	seq.9267.2_7_129991957_130846928	cis	3	5	0.790798	chr7:130369512:G:T	rs17164872	7	130369512	G	T	0.566732	0.9936	0.515355	0.0221241	5.11682e-120	.	tf_binding_site	No	No
seq.9269.7	seq.9269.7_3_15336327_16083192	cis	1	5	0.242192	chr3:15607770:A:T	rs73030393	3	15607770	A	T	0.658922	0.976114	0.350488	0.0233913	9.39074e-51	BTD	intron	No	No
seq.9275.2	seq.9275.2_19_51426445_52135712	cis	1	1	0.999909	chr19:51612392:G:C	rs3829655	19	51612392	G	C	0.430651	0.969495	0.86542	0.0214217	0	SIGLEC5	missense	Yes	Yes
seq.9275.2	seq.9275.2_19_51426445_52135712	cis	2	1	1	chr19:51612691:C:G	rs73050865	19	51612691	C	G	0.948781	0.994895	0.395437	0.0476462	1.04592e-16	SIGLEC5	intron	No	No
seq.9275.2	seq.9275.2_19_51426445_52135712	cis	7	1	0.999879	chr19:51623800:G:A	rs4801882	19	51623800	G	A	0.431452	0.999483	0.855471	0.0211086	0	SIGLEC5	intron	No	No
seq.9275.2	seq.9275.2_19_51426445_52135712	cis	6	3	0.386718	chr19:51627385:C:A	rs872629	19	51627385	C	A	0.938767	0.998493	0.477896	0.0434943	4.38632e-28	SIGLEC5	intron	No	No
seq.9275.2	seq.9275.2_19_51426445_52135712	cis	9	2	0.840764	chr19:51628762:A:G	rs62115012	19	51628762	A	G	0.515081	0.980298	0.807287	0.0211396	0	SIGLEC5	intron	No	No
seq.9275.2	seq.9275.2_19_51426445_52135712	cis	3	1	1	chr19:51636012:G:A	rs60199483	19	51636012	G	A	0.978322	0.839577	-1.43293	0.0797638	3.68553e-72	.	intergenic	No	No
seq.9275.2	seq.9275.2_19_51426445_52135712	cis	5	1	1	chr19:51646956:T:C	rs34507354	19	51646956	T	C	0.430043	0.945495	0.727836	0.0218322	1.09901e-243	.	regulatory_region	No	No
seq.9275.2	seq.9275.2_19_51426445_52135712	cis	8	1	1	chr19:51684614:A:T	rs370471438	19	51684614	A	T	0.996816	0.869425	-1.45383	0.201273	5.07925e-13	.	intergenic	No	No
seq.9276.7	seq.9276.7_17_27983004_28501658	trans	1	22	0.112981	chr17:28376663:T:A	rs7212510	17	28376663	T	A	0.288664	0.964574	-0.209572	0.0245449	1.36207e-17	SARM1	intron	No	No
seq.9278.9	seq.9278.9_10_44150898_44649115	cis	1	2	0.709941	chr10:44418614:C:A	rs7477917	10	44418614	C	A	0.831467	0.939657	0.253757	0.0305616	1.01391e-16	.	intergenic	No	No
seq.9282.12	seq.9282.12_6_48130398_51446789	cis	2	41	0.177153	chr6:49697191:G:T	rs360555	6	49697191	G	T	0.819862	0.979763	-0.696967	0.0287571	9.2045e-130	CRISP2	intron	No	No
seq.9282.12	seq.9282.12_6_48130398_51446789	cis	1	11	0.117651	chr6:49724134:A:C	rs699966	6	49724134	A	C	0.569081	0.96619	0.669244	0.0223093	1.02802e-197	.	intron	No	No
seq.9288.7	seq.9288.7_2_177516226_179346609	cis	1	10	0.208061	chr2:178471620:T:C	rs1559908	2	178471620	T	C	0.411846	0.999958	-0.494252	0.0227579	1.38995e-104	FKBP7	intron	No	No
seq.9294.45	seq.9294.45_1_16234940_17157986	cis	1	5	0.370483	chr1:16980375:G:A	rs55750792	1	16980375	G	A	0.722149	0.984176	-0.393166	0.0247629	9.11801e-57	MFAP2	intron	No	No
seq.9294.45	seq.9294.45_3_186635352_186745276	trans	1	3	0.899612	chr3:186678827:T:C	rs1863622	3	186678827	T	C	0.64952	0.916933	-0.20223	0.0237775	1.81468e-17	HRG-AS1	intron	No	No
seq.9297.12	seq.9297.12_19_41176489_42219493	cis	1	1	1	chr19:41426707:C:T	rs284663	19	41426707	C	T	0.559568	0.999591	-0.872489	0.0220785	0	B3GNT8	synonymous	No	No
seq.9300.13	seq.9300.13_17_65688831_66313989	trans	1	10	0.483332	chr17:66212167:C:G	rs1801690	17	66212167	C	G	0.936819	0.99547	0.366989	0.0451153	4.13714e-16	APOH	missense	Yes	No
seq.9303.9	seq.9303.9_21_43850733_44434718	cis	1	1	1	chr21:44236891:C:T	rs11558819	21	44236891	C	T	0.812989	1	0.805664	0.028195	1.38357e-179	ICOSLG	missense	Yes	Yes
seq.9303.9	seq.9303.9_21_43850733_44434718	cis	2	1	1	chr21:44237037:C:T	rs61747082	21	44237037	C	T	0.996343	1	1.68444	0.182925	3.31207e-20	ICOSLG	missense	Yes	Yes
seq.9303.9	seq.9303.9_21_43850733_44434718	cis	4	1	0.999988	chr21:44244636:A:G	rs61033560	21	44244636	A	G	0.691929	1	-0.261115	0.0238694	7.47653e-28	.	non_coding_transcript_exon	No	No
seq.9312.8	seq.9312.8_7_99382796_100606106	cis	1	16	0.124014	chr7:99952854:G:A	rs2525545	7	99952854	G	A	0.812023	0.983069	0.320986	0.0284987	1.99388e-29	.	intergenic	No	No
seq.9313.27	seq.9313.27_16_46512649_49485283	cis	2	8	0.155628	chr16:48968330:C:T	rs75202966	16	48968330	C	T	0.90727	0.979935	-1.42957	0.0386866	6.60693e-299	.	intergenic	No	No
seq.9313.27	seq.9313.27_16_46512649_49485283	cis	1	2	0.92472	chr16:48969062:G:A	rs16946704	16	48969062	G	A	0.545589	0.999033	0.993991	0.0223415	0	.	intergenic	No	No
seq.9314.9	seq.9314.9_19_41929969_43461662	cis	1	9	0.14884	chr19:43106458:C:T	rs10409431	19	43106458	C	T	0.50971	0.860518	-0.637045	0.0238566	4.32514e-157	.	intron	No	No
seq.9314.9	seq.9314.9_19_41929969_43461662	cis	3	1	0.973391	chr19:43178828:A:AT	.	19	43178828	A	AT	0.958725	0.325535	-1.39482	0.0976926	3.01439e-46	PSG5	intron	No	No
seq.9314.9	seq.9314.9_19_41929969_43461662	cis	2	6	0.197416	chr19:43190361:TATTA:T	rs59398928	19	43190361	TATTA	T	0.509797	0.930157	-0.562546	0.0227023	1.49968e-135	.	intergenic	No	No
seq.9314.9	seq.9314.9_19_44848389_44936451	trans	1	2	0.717496	chr19:44903416:G:A	rs10119	19	44903416	G	A	0.899797	0.982767	0.273209	0.0369371	1.39733e-13	TOMM40	3_prime_utr	No	No
seq.9316.67	seq.9316.67_16_84251006_84326045	cis	1	1	1	chr16:84294888:C:T	rs400345	16	84294888	C	T	0.601658	0.915831	0.492841	0.0236866	3.76184e-96	WFDC1	5_prime_utr	No	No
seq.9328.55	seq.9328.55_6_25145013_33835134	cis	2	8	0.221608	chr6:31484059:T:C	rs3094011	6	31484059	T	C	0.933079	0.991638	0.530137	0.0439497	1.66955e-33	MICB-DT	intron	No	Yes
seq.9328.55	seq.9328.55_6_25145013_33835134	cis	6	19	0.0986081	chr6:31503780:G:A	rs2534662	6	31503780	G	A	0.792803	0.999294	-0.318848	0.0270302	4.09355e-32	MICB	intron	No	No
seq.9328.55	seq.9328.55_6_25145013_33835134	cis	1	22	0.258122	chr6:31504561:CTGGAAACT:C	rs567716248	6	31504561	CTGGAAACT	C	0.987	0.952443	-1.32366	0.100446	1.17679e-39	MICB	intron	No	No
seq.9328.55	seq.9328.55_6_25145013_33835134	cis	3	1	1	chr6:31506394:C:T	rs3087326	6	31506394	C	T	0.979691	0.999693	0.86306	0.0779238	1.64589e-28	MICB	stop_gained	Yes	Yes
seq.9328.55	seq.9328.55_6_25145013_33835134	cis	4	5	0.501291	chr6:31507279:G:A	rs41273040	6	31507279	G	A	0.944364	0.998128	-0.389731	0.0480869	5.28689e-16	MICB	missense	Yes	Yes
seq.9335.28	seq.9335.28_19_41985558_43456838	cis	1	48	0.104333	chr19:43186040:T:A	rs12104225	19	43186040	T	A	0.611494	0.955859	0.428572	0.0230828	5.97173e-77	PSG5	intron	No	Yes
seq.9335.28	seq.9335.28_19_41985558_43456838	cis	3	123	0.0353278	chr19:43234819:T:C	rs55871123	19	43234819	T	C	0.237489	0.468241	-0.276033	0.0376088	2.1424e-13	PSG9	intron	No	Yes
seq.9337.43	seq.9337.43_7_97669862_97977266	cis	1	14	0.466512	chr7:97763641:C:T	rs12155264	7	97763641	C	T	0.742944	0.935891	0.247084	0.0261272	3.1703e-21	.	intergenic	No	No
seq.9338.2	seq.9338.2_3_98523848_99578994	trans	1	27	0.182074	chr3:98853154:T:A	rs9848583	3	98853154	T	A	0.973415	0.994052	0.524841	0.0698377	5.6846e-14	DCBLD2	intron	No	No
seq.9341.1	seq.9341.1_11_104029169_104450691	cis	1	8	0.486782	chr11:104158149:G:A	rs7115797	11	104158149	G	A	0.706012	0.948857	0.196302	0.0247343	2.08113e-15	PDGFD	intron	No	No
seq.9341.1	seq.9341.1_8_105490253_105639316	trans	1	3	0.606516	chr8:105569300:A:T	rs6993770	8	105569300	A	T	0.616515	0.99883	0.191186	0.0226876	3.54895e-17	ZFPM2	intron	No	No
seq.9343.16	seq.9343.16_12_110271936_112741754	trans	1	2	0.722391	chr12:111418869:C:T	rs78894077	12	111418869	C	T	0.913283	0.939805	-0.319596	0.0418268	2.15625e-14	SH2B3	missense	Yes	No
seq.9348.1	seq.9348.1_12_7019391_7229401	cis	1	4	0.308869	chr12:7098869:T:C	rs10840704	12	7098869	T	C	0.58353	0.987161	0.24737	0.0228545	2.65828e-27	C1RL	intron	No	No
seq.9348.1	seq.9348.1_12_7019391_7229401	cis	2	7	0.425127	chr12:7121456:T:C	rs7132639	12	7121456	T	C	0.284885	0.999763	0.192822	0.0243464	2.37575e-15	C1RL-AS1	intron	No	No
seq.9350.3	seq.9350.3_5_133129622_133255298	cis	1	48	0.0503536	chr5:133184403:TC:T	rs200466766	5	133184403	TC	T	0.551957	0.929445	0.175372	0.0231435	3.51965e-14	.	intron	No	Yes
seq.9357.4	seq.9357.4_12_101622834_101956558	trans	4	25	0.0612212	chr12:101695621:A:C	rs2559857	12	101695621	A	C	0.589517	0.968076	-0.219015	0.0229428	1.34586e-21	.	intergenic	No	No
seq.9357.4	seq.9357.4_12_101622834_101956558	trans	1	9	0.136083	chr12:101826225:C:G	rs4764824	12	101826225	C	G	0.415563	0.977746	0.260719	0.0229642	7.14496e-30	GNPTAB	intron	No	No
seq.9357.4	seq.9357.4_1_167523677_167573707	cis	1	19	0.33825	chr1:167537497:T:C	rs10800316	1	167537497	T	C	0.364975	0.949862	0.182975	0.0235479	7.82889e-15	CREG1	intron	No	No
seq.9369.174	seq.9369.174_11_40181841_40346253	cis	1	1	0.994748	chr11:40285190:A:C	rs67050360	11	40285190	A	C	0.793185	0.978912	-0.278847	0.0278632	1.40961e-23	LRRC4C	intron	No	No
seq.9370.69	seq.9370.69_12_101622834_101956558	trans	1	9	0.139238	chr12:101827259:A:G	rs10128856	12	101827259	A	G	0.415869	0.977325	0.168035	0.0216598	8.63376e-15	GNPTAB	intron	No	No
seq.9370.69	seq.9370.69_12_7370309_7700336	trans	1	18	0.220889	chr12:7482442:A:G	rs10734844	12	7482442	A	G	0.323259	0.963302	0.254647	0.0221242	1.17652e-30	CD163	intron	No	No
seq.9370.69	seq.9370.69_12_7370309_7700336	trans	2	204	0.171049	chr12:7572279:C:T	rs11054516	12	7572279	C	T	0.660042	0.937871	-0.190428	0.0226001	3.57767e-17	.	regulatory_region	No	No
seq.9370.69	seq.9370.69_8_61754293_64355867	cis	2	6	0.230828	chr8:62681788:G:A	rs551780297	8	62681788	G	A	0.996248	0.906975	-1.81697	0.182428	2.28192e-23	NKAIN3	intron	No	No
seq.9370.69	seq.9370.69_8_61754293_64355867	cis	1	35	0.0906775	chr8:63020631:G:A	rs1031552	8	63020631	G	A	0.644477	0.988578	-0.59292	0.0226694	8.62979e-151	GGH	intron	No	No
seq.9370.69	seq.9370.69_8_61754293_64355867	cis	3	38	0.115761	chr8:63111146:A:C	rs2043526	8	63111146	A	C	0.859604	0.956718	0.375757	0.0319434	6.0381e-32	.	regulatory_region	No	No
seq.9372.157	seq.9372.157_17_27979923_28478017	trans	1	59	0.0933409	chr17:28349109:C:T	rs13469	17	28349109	C	T	0.280788	0.999652	0.176812	0.0243145	3.54568e-13	POLDIP2	synonymous	No	No
seq.9377.25	seq.9377.25_12_87603702_89016177	cis	1	2	0.728041	chr12:88532473:T:C	rs3741457	12	88532473	T	C	0.980435	0.998619	0.763269	0.0793561	6.69422e-22	KITLG	missense	Yes	Yes
seq.9377.25	seq.9377.25_20_45504028_46124672	trans	2	9	0.342206	chr20:45909788:T:C	rs378114	20	45909788	T	C	0.385107	0.978854	-0.182872	0.0230482	2.11641e-15	PLTP	intron	No	No
seq.9377.25	seq.9377.25_20_45504028_46124672	trans	1	21	0.0831557	chr20:45930210:G:A	rs111859808	20	45930210	G	A	0.936699	0.96929	-0.407555	0.0454923	3.28322e-19	.	non_coding_transcript_exon	No	No
seq.9380.2	seq.9380.2_10_72047378_73823378	cis	1	4	0.719319	chr10:72932888:T:G	rs41280378	10	72932888	T	G	0.737009	0.967581	0.297593	0.0257692	7.52142e-31	OIT3	3_prime_utr	No	No
seq.9384.17	seq.9384.17_11_43946341_44279588	trans	1	2	0.504998	chr11:44066439:G:T	rs2074038	11	44066439	G	T	0.6889	0.999594	-0.195145	0.0242075	7.54397e-16	ACCS	5_prime_utr	No	No
seq.9384.17	seq.9384.17_17_68804606_68982377	trans	4	56	0.032113	chr17:68849046:A:G	rs79373044	17	68849046	A	G	0.95722	0.952692	-0.465606	0.0556492	5.9197e-17	.	intergenic	No	No
seq.9384.17	seq.9384.17_17_68804606_68982377	trans	1	13	0.55434	chr17:68888738:G:A	rs10852765	17	68888738	G	A	0.460153	0.924093	0.313626	0.0229055	1.1311e-42	ABCA8	intron	No	No
seq.9384.17	seq.9384.17_17_68804606_68982377	trans	2	6	0.313034	chr17:68937876:T:C	rs4147965	17	68937876	T	C	0.846514	0.956611	0.225173	0.0311971	5.28445e-13	ABCA8	intron	No	No
seq.9385.4	seq.9385.4_17_79959278_80269483	cis	1	1	1	chr17:80112072:G:A	rs1800307	17	80112072	G	A	0.84876	0.997001	1.16026	0.0305996	0	GAA	missense	Yes	Yes
seq.9385.4	seq.9385.4_17_79959278_80269483	cis	2	1	0.98998	chr17:80134520:A:C	rs8069324	17	80134520	A	C	0.549852	0.955533	0.492015	0.0226134	5.83445e-105	EIF4A3	3_prime_utr	No	No
seq.9391.60	seq.9391.60_X_48192035_49650123	cis	1	10	0.205629	chrX:48835840:C:T	rs6608827	X	48835840	C	T	0.731913	0.881675	0.3152	0.0212627	1.02329e-49	.	regulatory_region	No	No
seq.9394.19	seq.9394.19_12_101622834_101956558	trans	3	30	0.0801196	chr12:101693740:A:AATAG	.	12	101693740	A	AATAG	0.5888	0.97083	-0.203623	0.0218038	9.73644e-21	.	intergenic	No	No
seq.9394.19	seq.9394.19_12_101622834_101956558	trans	4	6	0.206968	chr12:101772908:C:T	rs57558758	12	101772908	C	T	0.890623	0.93424	0.288798	0.0348642	1.19619e-16	GNPTAB	intron	No	No
seq.9394.19	seq.9394.19_12_101622834_101956558	trans	1	9	0.150859	chr12:101822895:C:T	rs4764822	12	101822895	C	T	0.415703	0.97589	0.271987	0.0219055	2.12961e-35	GNPTAB	intron	No	No
seq.9394.19	seq.9394.19_8_96523077_97236491	cis	2	3	0.527423	chr8:96645666:G:A	rs2651449	8	96645666	G	A	0.397884	0.903411	-0.334053	0.0231553	3.51803e-47	CPQ	intron	No	No
seq.9394.19	seq.9394.19_8_96523077_97236491	cis	1	11	0.277656	chr8:97057161:G:A	rs73281775	8	97057161	G	A	0.923187	0.96671	-0.881654	0.0415627	7.3013e-100	CPQ	intron	No	No
seq.9394.19	seq.9394.19_8_96523077_97236491	cis	3	1	1	chr8:97143452:T:C	rs76520071	8	97143452	T	C	0.945487	0.948861	0.416068	0.0490412	2.1747e-17	CPQ	3_prime_utr	No	No
seq.9400.40	seq.9400.40_2_3487585_3611729	trans	1	5	0.347367	chr2:3592325:C:G	rs13402560	2	3592325	C	G	0.735809	0.956862	0.340251	0.0255452	1.78156e-40	.	intergenic	No	No
seq.9401.57	seq.9401.57_7_80460968_80692736	trans	1	17	0.137857	chr7:80547085:CTA:C	rs59723274	7	80547085	CTA	C	0.929423	0.906177	0.331893	0.0449923	1.62293e-13	CD36	intron	No	No
seq.9409.11	seq.9409.11_16_958049_2007504	cis	3	1	1	chr16:1219171:T:TG	.	16	1219171	T	TG	0.689655	0.791825	0.316643	0.0270337	1.09496e-31	CACNA1H	intron	No	No
seq.9409.11	seq.9409.11_16_958049_2007504	cis	1	3	0.566206	chr16:1245257:A:G	rs77199827	16	1245257	A	G	0.934112	0.859944	0.976333	0.0486304	1.18195e-89	.	intergenic	No	No
seq.9409.11	seq.9409.11_16_958049_2007504	cis	2	1	1	chr16:1247809:A:G	rs4984779	16	1247809	A	G	0.18728	0.84372	0.585351	0.0308438	2.59597e-80	.	intergenic	No	No
seq.9409.11	seq.9409.11_16_958049_2007504	cis	6	1	0.9986	chr16:1256926:C:T	rs79472859	16	1256926	C	T	0.485636	0.552354	0.259512	0.0299164	4.15145e-18	TPSD1	synonymous	No	No
seq.9409.11	seq.9409.11_16_958049_2007504	cis	5	1	0.999997	chr16:1258413:G:A	rs181825594	16	1258413	G	A	0.824927	0.44381	0.543071	0.0444248	2.29985e-34	TPSD1	3_prime_utr	No	No
seq.9416.77	seq.9416.77_12_68857264_69048609	cis	1	1	0.999682	chr12:68896393:G:GT	.	12	68896393	G	GT	0.875794	0.892927	-0.25943	0.0353552	2.1707e-13	CPM	intron	No	No
seq.9449.150	seq.9449.150_1_207020914_207134139	cis	1	12	0.149441	chr1:207101949:C:G	rs12063780	1	207101949	C	G	0.816704	0.971584	-0.626514	0.028799	6.23735e-105	.	intergenic	No	No
seq.9451.20	seq.9451.20_19_51082031_51183392	trans	1	3	0.532044	chr19:51125272:A:G	rs2075803	19	51125272	A	G	0.497224	0.999417	0.444965	0.0211173	1.46386e-98	SIGLEC9	missense	Yes	No
seq.9451.20	seq.9451.20_3_98087057_99414719	trans	1	3	0.387457	chr3:98684125:C:T	rs11927405	3	98684125	C	T	0.545177	0.96529	0.480865	0.021943	1.90108e-106	.	intergenic	No	No
seq.9459.7	seq.9459.7_10_88849879_89037551	cis	1	12	0.182983	chr10:89008483:T:C	rs7910435	10	89008483	T	C	0.468746	0.954035	-0.208704	0.022445	1.42528e-20	FAS	intron	No	No
seq.9461.2	seq.9461.2_19_10230613_11064409	cis	1	2	0.536662	chr19:10296833:G:A	rs80121752	19	10296833	G	A	0.985222	0.960307	0.883609	0.0925141	1.28381e-21	.	intergenic	No	No
seq.9461.2	seq.9461.2_9_133120654_133543074	trans	2	26	0.0593013	chr9:133255635:C:T	rs8176751	9	133255635	C	T	0.779246	0.993367	-0.216141	0.0270673	1.40185e-15	ABO	synonymous	No	No
seq.9461.2	seq.9461.2_9_133120654_133543074	trans	1	11	0.195662	chr9:133276354:C:T	rs600038	9	133276354	C	T	0.225415	0.970907	-0.278254	0.0273542	2.63694e-24	.	regulatory_region	No	No
seq.9468.8	seq.9468.8_5_176824115_177718212	cis	1	1	1	chr5:177334335:T:C	rs76469644	5	177334335	T	C	0.961034	0.998164	-0.993317	0.0563037	1.16923e-69	LMAN2	missense	Yes	Yes
seq.9470.15	seq.9470.15_6_109987261_110434035	cis	1	3	0.460792	chr6:110356906:T:G	rs7767851	6	110356906	T	G	0.307831	0.952318	-0.211367	0.0245391	7.08761e-18	METTL24	intron	No	No
seq.9482.110	seq.9482.110_4_86753359_87791125	cis	1	23	0.0696133	chr4:87439077:G:A	rs7665115	4	87439077	G	A	0.760374	0.965337	0.464538	0.026346	1.39444e-69	NUDT9	intron	No	No
seq.9484.75	seq.9484.75_18_31407024_31566555	cis	1	7	0.466269	chr18:31503667:G:T	rs9304098	18	31503667	G	T	0.665465	0.970561	0.207849	0.023628	1.40864e-18	DSG2	intron	No	No
seq.9484.75	seq.9484.75_9_133120654_133549646	trans	1	18	0.121728	chr9:133257567:T:C	rs75179845	9	133257567	T	C	0.781117	0.996882	-0.356915	0.0272188	2.78163e-39	ABO	intron	No	No
seq.9491.13	seq.9491.13_6_26980136_33560769	trans	2	4	0.406308	chr6:31934600:C:A	rs9332737	6	31934600	C	A	0.989435	0.977823	-0.794766	0.109507	3.93913e-13	C2	3_prime_utr	No	No
seq.9491.13	seq.9491.13_6_26980136_33560769	trans	1	1	0.999438	chr6:32039286:C:T	rs6466	6	32039286	C	T	0.663845	0.977854	-0.178489	0.0239354	8.84504e-14	CYP21A2	intron	No	No
seq.9506.10	seq.9506.10_10_98836913_100524380	trans	1	1	0.999788	chr10:100069757:C:T	rs61751507	10	100069757	C	T	0.967161	0.996316	1.33491	0.0601654	4.53942e-109	CPN1	missense	Yes	No
seq.9506.10	seq.9506.10_2_234025337_234124330	trans	1	26	0.177244	chr2:234051377:C:T	rs11563197	2	234051377	C	T	0.861711	0.999733	0.271238	0.0302139	2.77588e-19	SPP2	intron	No	No
seq.9506.10	seq.9506.10_3_194276613_194518128	trans	1	1	0.99868	chr3:194340701:A:C	rs6774551	3	194340701	A	C	0.931948	0.956576	-0.590443	0.0435933	8.55855e-42	CPN2	3_prime_utr	No	No
seq.9506.10	seq.9506.10_3_194276613_194518128	trans	2	1	1	chr3:194341177:T:C	rs4974538	3	194341177	T	C	0.16042	0.993181	-0.403304	0.0291314	1.37753e-43	CPN2	missense	Yes	No
seq.9506.10	seq.9506.10_3_194276613_194518128	trans	3	1	0.999966	chr3:194341178:G:A	rs4974539	3	194341178	G	A	0.606823	0.998006	0.380102	0.0217905	3.86011e-68	CPN2	stop_gained	Yes	No
seq.9509.4	seq.9509.4_6_25045311_33835134	trans	1	1	1	chr6:31946402:C:T	rs12614	6	31946402	C	T	0.934931	1	-0.864414	0.0437214	5.29785e-87	CFB	missense	Yes	No
seq.9511.61	seq.9511.61_11_116477742_117403339	trans	1	2	0.948258	chr11:116790676:C:A	rs2075291	11	116790676	C	A	0.941613	0.999938	0.938436	0.0468756	3.70851e-89	APOA5	missense	Yes	No
seq.9541.15	seq.9541.15_3_186671359_186782424	trans	1	3	0.377204	chr3:186731333:A:G	rs5030044	3	186731333	A	G	0.829164	0.968386	-0.258238	0.0296809	3.30522e-18	KNG1	intron	No	No
seq.9543.131	seq.9543.131_1_56551892_57349779	trans	1	1	0.994426	chr1:56940892:C:G	rs200077558	1	56940892	C	G	0.992895	0.99184	-1.05564	0.130063	4.80397e-16	C8B	missense	Yes	No
seq.9557.5	seq.9557.5_12_12290647_12575852	cis	1	1	0.981557	chr12:12331957:C:T	rs34020700	12	12331957	C	T	0.436748	0.901244	0.338042	0.0234432	3.89314e-47	MANSC1	intron	No	No
seq.9557.5	seq.9557.5_12_12290647_12575852	cis	2	22	0.117934	chr12:12343152:C:T	rs3741798	12	12343152	C	T	0.903118	0.999088	-0.47662	0.036847	2.85233e-38	MANSC1	missense	Yes	Yes
seq.9557.5	seq.9557.5_12_12290647_12575852	cis	3	2	0.636519	chr12:12361543:A:G	rs3741794	12	12361543	A	G	0.954395	0.869277	-0.53577	0.0559382	9.90376e-22	BORCS5	intron	No	Yes
seq.9578.263	seq.9578.263_12_27253247_28421463	cis	1	14	0.306469	chr12:27766212:T:C	rs9668691	12	27766212	T	C	0.841764	0.982831	-1.0571	0.030284	5.97035e-267	MANSC4	intron	No	No
seq.9578.263	seq.9578.263_12_27253247_28421463	cis	2	6	0.544019	chr12:27775024:A:T	rs10842980	12	27775024	A	T	0.496354	0.818056	0.497007	0.0241773	6.69268e-94	MANSC4	intron	No	No
seq.9578.263	seq.9578.263_6_30866805_33803263	trans	1	1	0.997642	chr6:32575084:A:G	rs34087545	6	32575084	A	G	0.773302	0.333556	0.408406	0.0403268	4.17638e-24	.	regulatory_region	No	No
seq.9580.5	seq.9580.5_1_182609308_183671216	cis	2	2	0.805636	chr1:183186093:C:A	rs2276544	1	183186093	C	A	0.72178	0.943804	0.545994	0.0253196	3.90841e-103	.	regulatory_region	No	No
seq.9580.5	seq.9580.5_1_182609308_183671216	cis	1	1	1	chr1:183186170:G:A	rs2276543	1	183186170	G	A	0.639047	0.988924	-0.582486	0.0230091	2.15774e-141	.	regulatory_region	No	No
seq.9584.105	seq.9584.105_17_27953262_28501658	trans	1	19	0.0894491	chr17:28391158:T:A	rs6505079	17	28391158	T	A	0.288611	0.964453	-0.246627	0.0246094	1.22433e-23	SARM1	intron	No	No
seq.9595.11	seq.9595.11_12_6958849_7319924	trans	1	2	0.64661	chr12:7099065:A:C	rs755893982	12	7099065	A	C	0.997066	0.893665	-2.36164	0.20586	1.8218e-30	C1RL	intron	No	No
seq.9595.11	seq.9595.11_19_51746225_52031989	trans	1	8	0.551471	chr19:51801226:T:C	rs74256605	19	51801226	T	C	0.757935	0.991581	0.175943	0.0244164	5.76501e-13	FPR3	intron	No	No
seq.9595.11	seq.9595.11_1_43124294_44510766	cis	1	5	0.360069	chr1:43981741:G:C	rs1859728	1	43981741	G	C	0.823321	0.999619	0.745363	0.0290361	2.51768e-145	B4GALT2	missense	Yes	Yes
seq.9598.23	seq.9598.23_5_176929994_177492904	trans	1	5	0.746418	chr5:177409531:A:G	rs1801020	5	177409531	A	G	0.725312	0.957155	-0.187578	0.0254672	1.76522e-13	F12	5_prime_utr	No	No
seq.9604.14	seq.9604.14_16_64165555_65850194	cis	2	3	0.6259	chr16:64907745:T:A	rs957049756	16	64907745	T	A	0.993804	0.900376	1.31935	0.149125	8.96603e-19	.	intergenic	No	Yes
seq.9604.14	seq.9604.14_16_64165555_65850194	cis	1	1	0.999999	chr16:64988331:C:T	rs1130821	16	64988331	C	T	0.555055	0.999077	1.0651	0.022557	0	CDH11	missense	Yes	Yes
seq.9607.39	seq.9607.39_1_22539843_22752127	trans	1	10	0.204285	chr1:22647604:G:A	rs45487196	1	22647604	G	A	0.983457	0.989623	-1.16696	0.0869162	4.2462e-41	C1QC	missense	Yes	No
seq.9627.15	seq.9627.15_2_36713410_36792139	cis	2	1	0.982682	chr2:36731461:A:G	rs10202595	2	36731461	A	G	0.443879	0.965807	0.211399	0.0226567	1.05342e-20	VIT	intron	No	No
seq.9627.15	seq.9627.15_2_36713410_36792139	cis	1	1	0.999365	chr2:36766076:G:A	rs759437	2	36766076	G	A	0.680397	0.93281	-0.350069	0.0246073	6.29941e-46	VIT	intron	No	No
seq.9713.67	seq.9713.67_3_45967791_46599547	trans	1	12	0.58885	chr3:46459723:T:C	rs1126478	3	46459723	T	C	0.326624	0.996807	-0.216566	0.0235069	3.17541e-20	LTF	missense	Yes	No
seq.9713.67	seq.9713.67_3_45967791_46599547	trans	2	2	0.609882	chr3:46459778:C:T	rs1126477	3	46459778	C	T	0.587224	0.997583	-0.200412	0.0221031	1.2218e-19	LTF	missense	Yes	No
seq.9713.67	seq.9713.67_8_17553035_17732009	cis	2	22	0.199759	chr8:17578399:C:T	rs2588164	8	17578399	C	T	0.755904	0.982739	-0.211229	0.0258464	3.02204e-16	PDGFRL	intron	No	No
seq.9713.67	seq.9713.67_8_17553035_17732009	cis	1	4	0.524334	chr8:17596804:A:T	rs77670928	8	17596804	A	T	0.913973	0.97583	0.556121	0.0399338	4.39744e-44	PDGFRL	intron	No	No
seq.9715.15	seq.9715.15_1_116487371_116843390	cis	1	5	0.346371	chr1:116693757:C:T	rs696663	1	116693757	C	T	0.685274	0.942677	-0.29007	0.0243659	1.11764e-32	.	regulatory_region	No	No
seq.9735.44	seq.9735.44_7_94557007_95461030	trans	1	4	0.459604	chr7:95308945:A:G	rs2057681	7	95308945	A	G	0.373238	0.999862	-0.277652	0.0227273	2.53221e-34	PON1	intron	No	No
seq.9739.4	seq.9739.4_14_105852684_105930474	trans	1	1	1	chr14:105863242:C:T	.	14	105863242	C	T	0.784111	1	-0.242963	0.0265019	4.82948e-20	IGHJ6	missense	Yes	No
seq.9748.31	seq.9748.31_1_109205436_109770317	cis	1	4	0.702557	chr1:109676500:C:T	rs618191	1	109676500	C	T	0.322726	0.896205	0.40624	0.024891	7.0291e-60	GSTM2	intron	No	No
seq.9748.31	seq.9748.31_1_109205436_109770317	cis	3	1	0.992097	chr1:109678592:C:T	rs548954143	1	109678592	C	T	0.84708	0.589302	-0.465159	0.0396416	8.52315e-32	GSTM2	intron	No	No
seq.9748.31	seq.9748.31_1_109205436_109770317	cis	2	1	0.999895	chr1:109691664:A:G	rs2239892	1	109691664	A	G	0.924196	0.725851	-0.676463	0.0490874	3.3266e-43	GSTM1	intron	No	No
seq.9749.190	seq.9749.190_12_7214823_7646175	trans	1	22	0.0973408	chr12:7398626:G:C	rs7489145	12	7398626	G	C	0.832967	0.990735	0.483046	0.0298819	8.87769e-59	CD163L1	intron	No	No
seq.9751.72	seq.9751.72_17_35486372_35756282	trans	1	6	0.308933	chr17:35575265:T:C	rs1046321	17	35575265	T	C	0.647241	0.962738	0.173067	0.0237622	3.25687e-13	PEX12	3_prime_utr	No	No
seq.9753.17	seq.9753.17_12_7436341_7704464	trans	1	186	0.126081	chr12:7574948:T:C	rs2080125	12	7574948	T	C	0.385564	0.954723	0.174722	0.0231792	4.77639e-14	.	regulatory_region	No	No
seq.9754.33	seq.9754.33_6_2858801_3257635	cis	9	3	0.717669	chr6:2989348:T:G	rs2326106	6	2989348	T	G	0.29618	0.926322	-0.381294	0.0254237	7.61377e-51	NQO2	intron	No	No
seq.9754.33	seq.9754.33_6_2858801_3257635	cis	1	2	0.691825	chr6:3000069:A:C	rs2071002	6	3000069	A	C	0.668768	0.956445	0.457279	0.0244213	3.12248e-78	NQO2	5_prime_utr	No	No
seq.9754.33	seq.9754.33_6_2858801_3257635	cis	7	1	1	chr6:3001197:C:T	rs9392449	6	3001197	C	T	0.830565	0.921964	0.377349	0.0308095	1.72584e-34	NQO2	intron	No	No
seq.9754.33	seq.9754.33_6_2858801_3257635	cis	2	2	0.609261	chr6:3014249:C:T	rs3823096	6	3014249	C	T	0.640002	0.999117	-0.372903	0.0233862	3.0669e-57	NQO2	intron	No	No
seq.9754.33	seq.9754.33_6_2858801_3257635	cis	8	8	0.211295	chr6:3015664:A:T	rs4149368	6	3015664	A	T	0.831904	0.978625	0.438445	0.0302637	1.45378e-47	NQO2	intron	No	No
seq.9754.33	seq.9754.33_6_2858801_3257635	cis	4	1	0.994102	chr6:3019510:T:C	rs28383651	6	3019510	T	C	0.989669	0.974177	1.07408	0.112723	1.59514e-21	NQO2	missense	Yes	Yes
seq.9754.33	seq.9754.33_6_2858801_3257635	cis	11	21	0.592278	chr6:3022530:G:A	rs11752424	6	3022530	G	A	0.849689	0.966708	0.161261	0.0316177	3.39055e-07	.	regulatory_region	No	No
seq.9754.33	seq.9754.33_6_2858801_3257635	cis	5	4	0.751452	chr6:3036092:G:C	rs78191502	6	3036092	G	C	0.971985	0.951299	-0.837129	0.0694126	1.71396e-33	.	intergenic	No	No
seq.9761.89	seq.9761.89_12_7356537_7578811	trans	1	27	0.0912143	chr12:7390128:C:T	rs12300843	12	7390128	C	T	0.833208	0.990765	0.34948	0.0301338	4.23741e-31	CD163L1	intron	No	No
seq.9789.52	seq.9789.52_14_94516660_94713975	trans	1	3	0.484244	chr14:94574942:T:C	rs570855251	14	94574942	T	C	0.991788	0.817574	-0.986562	0.135238	2.98607e-13	SERPINA5	intron	No	No
seq.9796.4	seq.9796.4_9_132784136_133163914	cis	1	1	1	chr9:133052781:C:T	rs117439138	9	133052781	C	T	0.954516	0.896558	-1.06979	0.0556579	2.48313e-82	GTF3C5	intron	No	No
seq.9804.11	seq.9804.11_14_105310772_106249077	trans	1	1	0.962638	chr14:105731205:G:T	rs7143736	14	105731205	G	T	0.190076	0.400766	0.609781	0.0453369	3.07822e-41	.	intergenic	No	No
seq.9815.5	seq.9815.5_16_71399278_72847674	trans	1	4	0.565817	chr16:72072066:T:C	rs217184	16	72072066	T	C	0.74212	0.960578	-0.199058	0.0261191	2.5142e-14	HPR	intron	No	No
seq.9823.2	seq.9823.2_12_5911586_6223119	trans	2	1	0.990167	chr12:6015500:C:T	.	12	6015500	C	T	0.762421	1	-0.741464	0.0259502	1.47571e-179	VWF	intron	No	No
seq.9823.2	seq.9823.2_12_5911586_6223119	trans	1	1	0.992477	chr12:6019277:T:C	rs216311	12	6019277	T	C	0.275461	0.909264	0.822535	0.0258086	6.82339e-223	VWF	missense	Yes	No
seq.9826.135	seq.9826.135_3_59909085_60031395	cis	1	25	0.142255	chr3:59983610:G:A	rs13070475	3	59983610	G	A	0.488418	0.961476	-0.171942	0.0230435	8.54673e-14	FHIT	intron	No	No
seq.9834.62	seq.9834.62_4_98622719_100232241	cis	1	1	1	chr4:99318162:T:C	rs1229984	4	99318162	T	C	0.678477	0.996643	-0.631763	0.0237825	1.76198e-155	ADH1B	missense	Yes	Yes
seq.9837.60	seq.9837.60_16_68519945_71945589	cis	1	1	1	chr16:69593344:A:T	rs11648249	16	69593344	A	T	0.507265	0.962151	0.733275	0.0226217	1.70608e-230	NFAT5	intron	No	No
seq.9837.60	seq.9837.60_16_68519945_71945589	cis	2	148	0.0174239	chr16:69739183:A:G	rs6499248	16	69739183	A	G	0.391663	0.969938	0.464658	0.0227697	1.45144e-92	NQO1-DT	intron	No	No
seq.9837.60	seq.9837.60_22_22879148_22952235	trans	1	4	0.321323	chr22:22907933:G:C	rs5759523	22	22907933	G	C	0.826801	0.972261	-0.230111	0.0268641	1.07349e-17	.	regulatory_region	No	No
seq.9839.148	seq.9839.148_11_125409466_126476568	cis	1	2	0.925538	chr11:126269216:A:G	rs149883459	11	126269216	A	G	0.994669	0.962238	1.61531	0.149789	4.1011e-27	FOXRED1	missense	Yes	No
seq.9853.3	seq.9853.3_19_44842486_44942990	trans	1	2	0.553812	chr19:44912921:G:T	rs483082	19	44912921	G	T	0.814264	0.999918	0.240578	0.0284803	2.98401e-17	.	regulatory_region	No	No
seq.9854.36	seq.9854.36_7_134391571_134701415	cis	1	27	0.091285	chr7:134500401:G:A	rs782547	7	134500401	G	A	0.787718	0.968587	-0.2482	0.0281368	1.13266e-18	.	intergenic	No	No
seq.9869.28	seq.9869.28_2_87983763_97906101	trans	6	14	0.842733	chr2:88947433:C:T	rs10865492	2	88947433	C	T	0.640535	0.419384	0.71039	0.0359944	1.0556e-86	IGKV1-5	synonymous	No	No
seq.9869.28	seq.9869.28_2_87983763_97906101	trans	1	64	0.149605	chr2:89052626:C:T	rs76759680	2	89052626	C	T	0.692959	0.387809	0.816274	0.0390106	3.20848e-97	.	intergenic	No	No
seq.9869.28	seq.9869.28_2_87983763_97906101	trans	2	3	0.541391	chr2:91705704:T:C	rs116421486	2	91705704	T	C	0.71893	0.54813	0.367218	0.0332483	2.32488e-28	KMT2CP5	intron	No	No
seq.9869.28	seq.9869.28_2_87983763_97906101	trans	7	56	0.0901947	chr2:94839183:G:A	rs62146919	2	94839183	G	A	0.571289	0.882469	0.208164	0.0236701	1.43847e-18	ANKRD20A8P	intron	No	No
seq.9869.28	seq.9869.28_2_87983763_97906101	trans	3	5	0.418442	chr2:95018551:C:G	rs78041294	2	95018551	C	G	0.926737	0.981589	0.334525	0.0431892	9.517e-15	.	intergenic	No	No
seq.9870.17	seq.9870.17_12_7361103_7578811	trans	1	46	0.0952135	chr12:7439783:A:G	rs61742598	12	7439783	A	G	0.834171	0.932503	0.272437	0.0308654	1.07895e-18	CD163L1	intron	No	No
seq.9870.17	seq.9870.17_14_100286403_100615385	cis	1	46	0.236973	chr14:100345585:C:A	rs9671761	14	100345585	C	A	0.231713	0.880434	-0.408883	0.0278589	9.05941e-49	WARS1	intron	No	No
seq.9873.17	seq.9873.17_7_22740270_24266055	trans	1	48	0.0465153	chr7:23255902:C:CT	.	7	23255902	C	CT	0.898458	0.985715	0.402287	0.0367829	7.68776e-28	GPNMB	intron	No	No
seq.9880.33	seq.9880.33_13_45913055_46121899	trans	3	19	0.146792	chr13:45981086:A:T	rs74072325	13	45981086	A	T	0.963148	0.983945	0.421025	0.058559	6.49083e-13	ZC3H13	intron	No	No
seq.9880.33	seq.9880.33_13_45913055_46121899	trans	1	30	0.145603	chr13:46063996:C:T	rs1977395	13	46063996	C	T	0.193192	0.847437	-0.213886	0.0302319	1.49624e-12	CPB2	intron	No	No
seq.9880.33	seq.9880.33_6_160334917_161081804	trans	1	1	1	chr6:160738593:G:A	rs121918027	6	160738593	G	A	0.98245	0.991347	1.00514	0.0842297	7.93963e-33	PLG	missense	Yes	No
seq.9886.28	seq.9886.28_5_83079890_83425629	cis	1	12	0.326539	chr5:83353124:G:A	rs1805377	5	83353124	G	A	0.284946	0.997679	-0.195442	0.0244813	1.4243e-15	XRCC4	splice_region	Yes	Yes
seq.9906.21	seq.9906.21_16_70568867_72873220	trans	1	1	0.999958	chr16:72113517:C:T	rs117891475	16	72113517	C	T	0.963654	0.996466	-0.523854	0.0592243	9.13061e-19	PMFBP1	intron	No	No
seq.9906.21	seq.9906.21_4_166914729_167676166	cis	1	8	0.371931	chr4:167127628:G:A	rs35379234	4	167127628	G	A	0.355819	0.901507	-0.266309	0.0244756	1.42659e-27	SPOCK3	intron	No	No
seq.9906.21	seq.9906.21_4_166914729_167676166	cis	2	22	0.440702	chr4:167378806:A:G	rs2706061	4	167378806	A	G	0.0467666	0.99788	-0.393468	0.0525214	6.80456e-14	.	intergenic	No	No
seq.9910.9	seq.9910.9_12_6908495_7309867	trans	2	1	0.999729	chr12:7088974:C:T	rs3813728	12	7088974	C	T	0.877968	0.980301	0.275018	0.0344454	1.41449e-15	C1R	missense	Yes	No
seq.9910.9	seq.9910.9_12_6908495_7309867	trans	1	1	1	chr12:7089608:C:T	rs1126605	12	7089608	C	T	0.663337	0.992235	-0.221026	0.0233001	2.39939e-21	C1R	missense	Yes	No
seq.9918.23	seq.9918.23_13_45912605_46163270	trans	1	52	0.117014	chr13:46068699:C:G	rs9567611	13	46068699	C	G	0.754009	0.945098	-0.358477	0.026085	5.63767e-43	CPB2	3_prime_utr	No	No
seq.9928.125	seq.9928.125_1_169105223_169564011	trans	1	24	0.110171	chr1:169513198:G:A	rs2040444	1	169513198	G	A	0.300697	0.924395	-0.22392	0.0246703	1.12099e-19	F5	3_prime_utr	No	No
seq.9928.125	seq.9928.125_3_47382242_51887304	trans	1	33	0.0763195	chr3:49613777:G:A	rs9833611	3	49613777	G	A	0.936999	0.996906	-0.46888	0.0451981	3.25987e-25	BSN	intron	No	No
seq.9942.2	seq.9942.2_3_186630979_186765838	trans	1	2	0.502627	chr3:186671770:T:C	rs10770	3	186671770	T	C	0.907137	0.99875	-0.357743	0.0377875	2.87409e-21	HRG	missense	Yes	No
seq.9942.2	seq.9942.2_3_186630979_186765838	trans	2	3	0.504424	chr3:186677647:C:T	rs1042445	3	186677647	C	T	0.686417	0.997976	-0.234052	0.0235891	3.33811e-23	HRG	missense	Yes	No
seq.9951.36	seq.9951.36_19_44814773_44943400	trans	1	6	0.793444	chr19:44905371:T:C	rs769446	19	44905371	T	C	0.915852	0.943669	-0.309276	0.0405567	2.42605e-14	.	tf_binding_site	No	No
seq.9963.19	seq.9963.19_1_56551892_57517612	trans	1	1	1	chr1:56940892:C:G	rs200077558	1	56940892	C	G	0.992895	0.99184	-1.71254	0.133476	1.10866e-37	C8B	missense	Yes	No
seq.9969.8	seq.9969.8_10_19837430_20028154	trans	1	1	0.999734	chr10:19978112:G:A	rs7902703	10	19978112	G	A	0.415957	0.886652	-0.18011	0.0235065	1.82894e-14	PLXDC2	intron	No	No
seq.9969.8	seq.9969.8_1_169100461_169564011	trans	1	28	0.0780464	chr1:169514323:T:C	rs6027	1	169514323	T	C	0.979157	0.996733	0.708548	0.0774847	5.99791e-20	F5	missense	Yes	No
seq.9969.8	seq.9969.8_1_169100461_169564011	trans	2	53	0.162056	chr1:169544198:C:A	rs9287092	1	169544198	C	A	0.765134	0.967638	-0.218023	0.0261442	7.47653e-17	F5	intron	No	No
seq.9970.7	seq.9970.7_9_94020693_95269844	trans	1	1	0.999567	chr9:94606823:A:T	rs2297085	9	94606823	A	T	0.964095	0.996082	-0.647178	0.0594475	1.33598e-27	FBP1	missense	Yes	No
seq.9971.5	seq.9971.5_1_230182512_230310959	trans	1	6	0.724643	chr1:230280573:A:C	rs3213496	1	230280573	A	C	0.651455	0.968803	-0.177759	0.0235085	3.98566e-14	GALNT2	3_prime_utr	No	No
seq.9974.8	seq.9974.8_17_35739078_35986276	trans	1	35	0.0711701	chr17:35813450:G:A	rs8080959	17	35813450	G	A	0.642744	0.969071	0.198684	0.0234276	2.23718e-17	TAF15	intron	No	No
seq.9974.8	seq.9974.8_1_196207205_197351647	trans	1	67	0.179126	chr1:196702856:G:A	rs402056	1	196702856	G	A	0.0657236	0.829218	0.577012	0.0484281	9.90832e-33	CFH	intron	No	No
seq.9981.18	seq.9981.18_12_12946067_13181174	cis	1	3	0.531897	chr12:13058537:G:A	rs117039796	12	13058537	G	A	0.948376	0.997236	-0.742326	0.0497837	2.79447e-50	FAM234B	missense	Yes	Yes
seq.9999.1	seq.9999.1_19_44852420_44936451	trans	1	1	0.957729	chr19:44908684:T:C	rs429358	19	44908684	T	C	0.906567	0.990888	0.333803	0.0376615	7.77141e-19	APOE	missense	Yes	No

### Sheet: ST7
Supplementary Table 7. Results for all SNPs in SuSiE finemapped credible sets
Aptamer	Locus_ID	Top_variant_ID	cis_trans	CHR	BP	EA	REF	EA_FREQ	INFO	BETA	SE	P	PIP	rsID	snp	Consequence
seq.10003.15	seq.10003.15_19_44852420_44936451	chr19:44908684:T:C	trans	19	44908684	T	C	0.906567	0.990888	-0.39002	0.0383541	2.72898e-24	0.995386	rs429358	chr19:44908684:T:C	missense
seq.10008.43	seq.10008.43_19_15448781_15546381	chr19:15476534:T:C	trans	19	15470231	G	GT	0.673492	0.892834	0.178211	0.0246966	5.35427e-13	0.243933	.	chr19:15470231:G:GT	intron
seq.10008.43	seq.10008.43_19_15448781_15546381	chr19:15476534:T:C	trans	19	15470308	C	T	0.674054	0.88943	0.177921	0.0247489	6.52529e-13	0.189192	rs112620863	chr19:15470308:C:T	intron
seq.10008.43	seq.10008.43_19_15448781_15546381	chr19:15476534:T:C	trans	19	15472751	A	G	0.668245	0.942703	0.170891	0.0239341	9.32825e-13	0.159933	rs4638719	chr19:15472751:A:G	intron
seq.10008.43	seq.10008.43_19_15448781_15546381	chr19:15476534:T:C	trans	19	15475078	A	G	0.668271	0.944124	0.171581	0.0239157	7.26106e-13	0.188147	rs8105422	chr19:15475078:A:G	intron
seq.10008.43	seq.10008.43_19_15448781_15546381	chr19:15476534:T:C	trans	19	15475861	A	T	0.668247	0.944545	0.171522	0.0239088	7.2845e-13	0.188765	rs892145	chr19:15475861:A:T	missense
seq.10008.43	seq.10008.43_19_15448781_15546381	chr19:15476534:T:C	trans	19	15476374	C	T	0.658586	0.988361	0.165928	0.0232134	8.80846e-13	0.176797	rs733731	chr19:15476374:C:T	missense
seq.10008.43	seq.10008.43_19_15448781_15546381	chr19:15476534:T:C	trans	19	15476534	T	C	0.66434	0.942478	0.172374	0.0238274	4.67951e-13	0.24757	rs3813135	chr19:15476534:T:C	missense
seq.10011.65	seq.10011.65_17_27122825_28849360	chr17:28367840:G:A	trans	17	28343601	G	A	0.288923	0.959628	-0.419645	0.0244815	7.29962e-66	0.0507494	rs3093692	chr17:28343601:G:A	intron
seq.10011.65	seq.10011.65_17_27122825_28849360	chr17:28367840:G:A	trans	17	28344170	C	G	0.290452	0.959072	-0.419378	0.024459	6.70965e-66	0.0282062	rs733914	chr17:28344170:C:G	intron
seq.10011.65	seq.10011.65_17_27122825_28849360	chr17:28367840:G:A	trans	17	28349109	C	T	0.280788	0.999652	-0.414283	0.0241929	9.80844e-66	0.0312137	rs13469	chr17:28349109:C:T	synonymous
seq.10011.65	seq.10011.65_17_27122825_28849360	chr17:28367840:G:A	trans	17	28351934	G	C	0.288995	0.961016	-0.418665	0.0244668	1.21619e-65	0.0288595	rs2073867	chr17:28351934:G:C	intron
seq.10011.65	seq.10011.65_17_27122825_28849360	chr17:28367840:G:A	trans	17	28361641	G	A	0.289708	0.96219	-0.415804	0.0244255	5.51061e-65	0.0102372	rs708100	chr17:28361641:G:A	3_prime_utr
seq.10011.65	seq.10011.65_17_27122825_28849360	chr17:28367840:G:A	trans	17	28367840	G	A	0.281558	0.999105	-0.416179	0.0241441	1.39348e-66	0.620601	rs704	chr17:28367840:G:A	missense
seq.10011.65	seq.10011.65_17_27122825_28849360	chr17:28367840:G:A	trans	17	28376663	T	A	0.288664	0.964574	-0.418747	0.0244401	8.33681e-66	0.0733563	rs7212510	chr17:28376663:T:A	intron
seq.10011.65	seq.10011.65_17_27122825_28849360	chr17:28367840:G:A	trans	17	28379927	G	T	0.288527	0.963409	-0.419094	0.0244597	8.26609e-66	0.0587323	rs2027993	chr17:28379927:G:T	intron
seq.10011.65	seq.10011.65_17_27122825_28849360	chr17:28367840:G:A	trans	17	28386951	C	T	0.289126	0.963224	-0.417779	0.0244286	1.43252e-65	0.050906	rs967645	chr17:28386951:C:T	intron
seq.10021.1	seq.10021.1_14_105430999_106041688	chr14:105731205:G:T	trans	14	105731205	G	T	0.190076	0.400766	0.584153	0.0459984	5.95525e-37	0.999813	rs7143736	chr14:105731205:G:T	intergenic
seq.10034.16	seq.10034.16_5_38785069_42836275	chr5:40945511:A:G	trans	5	40943416	A	C	0.907853	0.9943	-1.38894	0.038361	4.70977e-287	0.422597	rs79241415	chr5:40943416:A:C	intron
seq.10034.16	seq.10034.16_5_38785069_42836275	chr5:40945511:A:G	trans	5	40945295	G	A	0.907389	0.999539	-1.38155	0.0381763	9.1622e-287	0.114748	rs75345202	chr5:40945295:G:A	missense
seq.10034.16	seq.10034.16_5_38785069_42836275	chr5:40945511:A:G	trans	5	40945511	A	G	0.907824	0.993967	-1.38898	0.0383599	4.35512e-287	0.462646	rs28413585	chr5:40945511:A:G	intron
seq.10037.98	seq.10037.98_19_51397374_51748453	chr19:51498140:A:T	cis	19	51498140	A	T	0.987627	0.767218	-1.36314	0.114118	6.89128e-33	1	rs193032542	chr19:51498140:A:T	missense
seq.10037.98	seq.10037.98_19_51397374_51748453	chr19:51503097:T:C	cis	19	51503097	T	C	0.483229	0.999994	0.978326	0.0220159	0	0.602593	rs3810114	chr19:51503097:T:C	intergenic
seq.10037.98	seq.10037.98_19_51397374_51748453	chr19:51503097:T:C	cis	19	51503534	G	A	0.484543	0.994315	0.981378	0.0220822	0	0.390118	rs10418495	chr19:51503534:G:A	intergenic
seq.10037.98	seq.10037.98_19_51397374_51748453	chr19:51611393:G:A	cis	19	51611393	G	A	0.983697	0.805824	-0.832829	0.0972946	1.13006e-17	0.995608	rs144412584	chr19:51611393:G:A	3_prime_utr
seq.10039.32	seq.10039.32_14_20476284_20539760	chr14:20486851:A:G	cis	14	20486851	A	G	0.737961	0.883311	0.241491	0.0269004	2.77651e-19	0.441275	rs1760930	chr14:20486851:A:G	intergenic
seq.10039.32	seq.10039.32_14_20476284_20539760	chr14:20486851:A:G	cis	14	20486858	T	C	0.737519	0.884537	0.240009	0.0268786	4.2845e-19	0.255753	rs1760929	chr14:20486858:T:C	intergenic
seq.10039.32	seq.10039.32_14_20476284_20539760	chr14:20486851:A:G	cis	14	20487536	A	G	0.738793	0.914069	0.232801	0.0264605	1.39219e-18	0.055934	rs1760928	chr14:20487536:A:G	regulatory_region
seq.10039.32	seq.10039.32_14_20476284_20539760	chr14:20486851:A:G	cis	14	20489607	A	G	0.73284	0.990812	0.226791	0.0252553	2.70957e-19	0.246841	rs12891826	chr14:20489607:A:G	intergenic
seq.10046.55	seq.10046.55_19_44736404_45568916	chr19:44908822:C:T	trans	19	44908822	C	T	0.921952	0.999722	-1.54748	0.0406041	0	1	rs7412	chr19:44908822:C:T	missense
seq.10046.55	seq.10046.55_19_44736404_45568916	chr19:44909977:GGT:G	trans	19	44903416	G	A	0.899797	0.982767	0.311279	0.0366248	1.90985e-17	0.175547	rs10119	chr19:44903416:G:A	3_prime_utr
seq.10046.55	seq.10046.55_19_44736404_45568916	chr19:44909977:GGT:G	trans	19	44908684	T	C	0.906567	0.990888	0.322296	0.0376165	1.05342e-17	0.37282	rs429358	chr19:44908684:T:C	missense
seq.10046.55	seq.10046.55_19_44736404_45568916	chr19:44909977:GGT:G	trans	19	44909977	GGT	G	0.911559	0.989325	0.313196	0.0385349	4.37925e-16	0.412962	rs376097536	chr19:44909977:GGT:G	intergenic
seq.10047.12	seq.10047.12_1_196207205_197350966	chr1:196702856:G:A	trans	1	196677046	T	G	0.0539866	0.999294	-0.359762	0.0486503	1.41547e-13	0.0409069	rs1329424	chr1:196677046:T:G	intron
seq.10047.12	seq.10047.12_1_196207205_197350966	chr1:196702856:G:A	trans	1	196677131	A	G	0.0641881	0.837845	-0.353947	0.0490649	5.43876e-13	0.0104707	rs572515	chr1:196677131:A:G	intron
seq.10047.12	seq.10047.12_1_196207205_197350966	chr1:196702856:G:A	trans	1	196685194	A	C	0.0539723	1	-0.359704	0.0486386	1.40929e-13	0.0416457	rs1061147	chr1:196685194:A:C	synonymous
seq.10047.12	seq.10047.12_1_196207205_197350966	chr1:196702856:G:A	trans	1	196686150	C	G	0.0642153	0.837601	-0.353768	0.0490639	5.57956e-13	0.0101117	rs1329422	chr1:196686150:C:G	intron
seq.10047.12	seq.10047.12_1_196207205_197350966	chr1:196702856:G:A	trans	1	196686583	T	C	0.0642138	0.837653	-0.35374	0.0490628	5.59758e-13	0.0100557	rs2300430	chr1:196686583:T:C	intron
seq.10047.12	seq.10047.12_1_196207205_197350966	chr1:196702856:G:A	trans	1	196686613	A	C	0.0642138	0.837653	-0.35374	0.0490628	5.59758e-13	0.0100557	rs10801553	chr1:196686613:A:C	intron
seq.10047.12	seq.10047.12_1_196207205_197350966	chr1:196702856:G:A	trans	1	196687075	A	T	0.0642153	0.837653	-0.353713	0.0490629	5.62082e-13	0.0100196	rs1329421	chr1:196687075:A:T	intron
seq.10047.12	seq.10047.12_1_196207205_197350966	chr1:196702856:G:A	trans	1	196687934	T	G	0.0642128	0.837665	-0.353708	0.0490623	5.62082e-13	0.01001	rs570618	chr1:196687934:T:G	intron
seq.10047.12	seq.10047.12_1_196207205_197350966	chr1:196702856:G:A	trans	1	196688284	A	G	0.0647746	0.834947	-0.353097	0.0489653	5.54753e-13	0.0134062	rs10922092	chr1:196688284:A:G	intron
seq.10047.12	seq.10047.12_1_196207205_197350966	chr1:196702856:G:A	trans	1	196688525	C	T	0.06415	0.838458	-0.353772	0.0490599	5.55392e-13	0.0101646	rs10801554	chr1:196688525:C:T	intron
seq.10047.12	seq.10047.12_1_196207205_197350966	chr1:196702856:G:A	trans	1	196689149	T	C	0.0641634	0.838296	-0.353637	0.0490606	5.67153e-13	0.0100348	rs7529589	chr1:196689149:T:C	intron
seq.10047.12	seq.10047.12_1_196207205_197350966	chr1:196702856:G:A	trans	1	196689367	G	T	0.064151	0.838444	-0.35378	0.04906	5.54626e-13	0.0101691	rs482934	chr1:196689367:G:T	intron
seq.10047.12	seq.10047.12_1_196207205_197350966	chr1:196702856:G:A	trans	1	196689775	G	A	0.0641594	0.838286	-0.35378	0.049061	5.55392e-13	0.0101348	rs12029785	chr1:196689775:G:A	intron
seq.10047.12	seq.10047.12_1_196207205_197350966	chr1:196702856:G:A	trans	1	196690107	C	T	0.0641575	0.838345	-0.353782	0.04906	5.54626e-13	0.0101498	rs1061170	chr1:196690107:C:T	missense
seq.10047.12	seq.10047.12_1_196207205_197350966	chr1:196702856:G:A	trans	1	196691131	A	G	0.0540153	0.999307	-0.35989	0.0486389	1.36962e-13	0.0436503	rs10801555	chr1:196691131:A:G	intron
seq.10047.12	seq.10047.12_1_196207205_197350966	chr1:196702856:G:A	trans	1	196691865	A	T	0.0641639	0.838289	-0.353745	0.0490602	5.57699e-13	0.0101342	rs528298	chr1:196691865:A:T	intron
seq.10047.12	seq.10047.12_1_196207205_197350966	chr1:196702856:G:A	trans	1	196692375	G	C	0.0642227	0.837568	-0.353882	0.0490606	5.46638e-13	0.0102721	rs10922094	chr1:196692375:G:C	splice_acceptor
seq.10047.12	seq.10047.12_1_196207205_197350966	chr1:196702856:G:A	trans	1	196692600	T	TTC	0.0776901	0.686394	-0.361662	0.0497401	3.5678e-13	0.0153869	.	chr1:196692600:T:TTC	intron
seq.10047.12	seq.10047.12_1_196207205_197350966	chr1:196702856:G:A	trans	1	196693886	G	A	0.0641495	0.838432	-0.353776	0.0490603	5.55265e-13	0.0101758	rs3645	chr1:196693886:G:A	intron
seq.10047.12	seq.10047.12_1_196207205_197350966	chr1:196702856:G:A	trans	1	196694783	C	T	0.06415	0.838458	-0.353772	0.0490599	5.55392e-13	0.0101646	rs514943	chr1:196694783:C:T	intron
seq.10047.12	seq.10047.12_1_196207205_197350966	chr1:196702856:G:A	trans	1	196694952	A	G	0.06415	0.838458	-0.353772	0.0490599	5.55392e-13	0.0101646	rs7546015	chr1:196694952:A:G	intron
seq.10047.12	seq.10047.12_1_196207205_197350966	chr1:196702856:G:A	trans	1	196695125	T	G	0.0641555	0.838387	-0.353795	0.0490603	5.53605e-13	0.0102106	rs12033127	chr1:196695125:T:G	intron
seq.10047.12	seq.10047.12_1_196207205_197350966	chr1:196702856:G:A	trans	1	196695352	C	T	0.064151	0.838445	-0.353788	0.0490599	5.53988e-13	0.010191	rs10922097	chr1:196695352:C:T	intron
seq.10047.12	seq.10047.12_1_196207205_197350966	chr1:196702856:G:A	trans	1	196695375	C	T	0.0641471	0.838402	-0.353887	0.0490647	5.48656e-13	0.010304	rs488380	chr1:196695375:C:T	intron
seq.10047.12	seq.10047.12_1_196207205_197350966	chr1:196702856:G:A	trans	1	196695446	A	C	0.0641505	0.838451	-0.353775	0.04906	5.55137e-13	0.0101606	rs579745	chr1:196695446:A:C	intron
seq.10047.12	seq.10047.12_1_196207205_197350966	chr1:196702856:G:A	trans	1	196695663	T	G	0.06415	0.838458	-0.353772	0.0490599	5.55392e-13	0.0101646	rs485632	chr1:196695663:T:G	intron
seq.10047.12	seq.10047.12_1_196207205_197350966	chr1:196702856:G:A	trans	1	196695911	G	A	0.064154	0.838391	-0.353765	0.0490592	5.5552e-13	0.0101625	rs10922099	chr1:196695911:G:A	intron
seq.10047.12	seq.10047.12_1_196207205_197350966	chr1:196702856:G:A	trans	1	196696078	A	G	0.064151	0.838445	-0.353788	0.0490599	5.53988e-13	0.010191	rs10922100	chr1:196696078:A:G	intron
seq.10047.12	seq.10047.12_1_196207205_197350966	chr1:196702856:G:A	trans	1	196696521	C	A	0.0641525	0.838426	-0.353814	0.0490601	5.5195e-13	0.010218	rs12038674	chr1:196696521:C:A	intron
seq.10047.12	seq.10047.12_1_196207205_197350966	chr1:196702856:G:A	trans	1	196696914	T	C	0.0641505	0.838436	-0.353795	0.0490603	5.53732e-13	0.0102031	rs76258507	chr1:196696914:T:C	intron
seq.10047.12	seq.10047.12_1_196207205_197350966	chr1:196702856:G:A	trans	1	196697663	A	C	0.0638019	0.842835	-0.35473	0.0490586	4.80397e-13	0.0118265	rs1089033	chr1:196697663:A:C	intron
seq.10047.12	seq.10047.12_1_196207205_197350966	chr1:196702856:G:A	trans	1	196697958	A	T	0.0638355	0.842335	-0.354615	0.0490614	4.9023e-13	0.0115064	rs28853072	chr1:196697958:A:T	intron
seq.10047.12	seq.10047.12_1_196207205_197350966	chr1:196702856:G:A	trans	1	196698122	A	T	0.0638039	0.842817	-0.354693	0.0490581	4.82836e-13	0.0117672	rs7539005	chr1:196698122:A:T	intron
seq.10047.12	seq.10047.12_1_196207205_197350966	chr1:196702856:G:A	trans	1	196698298	A	T	0.0638029	0.842826	-0.354688	0.0490582	4.8317e-13	0.0117196	rs529899	chr1:196698298:A:T	intron
seq.10047.12	seq.10047.12_1_196207205_197350966	chr1:196702856:G:A	trans	1	196699157	C	T	0.0638311	0.842485	-0.354518	0.0490598	4.96478e-13	0.0114269	rs10922102	chr1:196699157:C:T	intron
seq.10047.12	seq.10047.12_1_196207205_197350966	chr1:196702856:G:A	trans	1	196699189	A	T	0.0638044	0.842811	-0.354698	0.0490581	4.82392e-13	0.0117732	rs2860102	chr1:196699189:A:T	intron
seq.10047.12	seq.10047.12_1_196207205_197350966	chr1:196702856:G:A	trans	1	196699230	GT	G	0.0638563	0.842136	-0.354548	0.04906	4.94425e-13	0.0115377	rs34813609	chr1:196699230:GT:G	intron
seq.10047.12	seq.10047.12_1_196207205_197350966	chr1:196702856:G:A	trans	1	196700451	C	T	0.0638232	0.842579	-0.354452	0.0490589	5.00956e-13	0.0112927	rs10801557	chr1:196700451:C:T	intron
seq.10047.12	seq.10047.12_1_196207205_197350966	chr1:196702856:G:A	trans	1	196701627	C	T	0.0638222	0.842588	-0.354549	0.049058	4.93174e-13	0.011515	rs4658046	chr1:196701627:C:T	3_prime_utr
seq.10047.12	seq.10047.12_1_196207205_197350966	chr1:196702856:G:A	trans	1	196701709	A	G	0.0638187	0.842633	-0.354543	0.0490587	4.94083e-13	0.0114781	rs10754199	chr1:196701709:A:G	3_prime_utr
seq.10047.12	seq.10047.12_1_196207205_197350966	chr1:196702856:G:A	trans	1	196701988	G	A	0.0638202	0.842615	-0.354503	0.0490587	4.9705e-13	0.0114202	rs10922103	chr1:196701988:G:A	intron
seq.10047.12	seq.10047.12_1_196207205_197350966	chr1:196702856:G:A	trans	1	196702087	G	A	0.0638177	0.842646	-0.354531	0.0490586	4.94994e-13	0.0114548	rs28664709	chr1:196702087:G:A	intron
seq.10047.12	seq.10047.12_1_196207205_197350966	chr1:196702856:G:A	trans	1	196702851	T	C	0.0637994	0.842867	-0.354728	0.0490585	4.80507e-13	0.0118163	rs368465	chr1:196702851:T:C	intron
seq.10047.12	seq.10047.12_1_196207205_197350966	chr1:196702856:G:A	trans	1	196702856	G	A	0.0657236	0.829218	-0.361453	0.0487749	1.2569e-13	0.0523962	rs402056	chr1:196702856:G:A	intron
seq.10047.12	seq.10047.12_1_196207205_197350966	chr1:196702856:G:A	trans	1	196703255	G	A	0.0539742	0.999942	-0.359711	0.0486392	1.40896e-13	0.0418104	rs203688	chr1:196703255:G:A	intron
seq.10047.12	seq.10047.12_1_196207205_197350966	chr1:196702856:G:A	trans	1	196703324	G	A	0.0638182	0.842639	-0.354537	0.0490586	4.94538e-13	0.0114643	rs12038333	chr1:196703324:G:A	intron
seq.10047.12	seq.10047.12_1_196207205_197350966	chr1:196702856:G:A	trans	1	196703343	C	T	0.0638078	0.842765	-0.354663	0.049058	4.84953e-13	0.0117061	rs12045503	chr1:196703343:C:T	intron
seq.10047.12	seq.10047.12_1_196207205_197350966	chr1:196702856:G:A	trans	1	196704300	T	G	0.0638845	0.837922	-0.353116	0.0490851	6.29361e-13	0.00901423	rs9970075	chr1:196704300:T:G	intron
seq.10047.12	seq.10047.12_1_196207205_197350966	chr1:196702856:G:A	trans	1	196704672	C	T	0.0640101	0.843529	-0.351861	0.0488582	5.94703e-13	0.0100126	rs9970784	chr1:196704672:C:T	intron
seq.10047.12	seq.10047.12_1_196207205_197350966	chr1:196702856:G:A	trans	1	196704863	A	C	0.0640086	0.843548	-0.351857	0.0488581	5.95114e-13	0.0100003	rs1831282	chr1:196704863:A:C	intron
seq.10047.12	seq.10047.12_1_196207205_197350966	chr1:196702856:G:A	trans	1	196705140	C	T	0.0635284	0.837834	-0.357422	0.0491791	3.65426e-13	0.0173763	rs203687	chr1:196705140:C:T	intron
seq.10047.12	seq.10047.12_1_196207205_197350966	chr1:196702856:G:A	trans	1	196705787	T	C	0.0640086	0.843548	-0.351857	0.0488581	5.95114e-13	0.0100003	rs2019724	chr1:196705787:T:C	intron
seq.10047.12	seq.10047.12_1_196207205_197350966	chr1:196702856:G:A	trans	1	196706441	A	G	0.0640655	0.842832	-0.350803	0.0488589	6.97429e-13	0.00869701	rs6428357	chr1:196706441:A:G	intron
seq.10047.12	seq.10047.12_1_196207205_197350966	chr1:196702856:G:A	trans	1	196706973	C	G	0.0639977	0.843696	-0.350513	0.0488594	7.28954e-13	0.00884639	rs402991	chr1:196706973:C:G	intron
seq.10047.12	seq.10047.12_1_196207205_197350966	chr1:196702856:G:A	trans	1	196706975	A	T	0.0639977	0.843696	-0.350513	0.0488594	7.28954e-13	0.00884639	rs399469	chr1:196706975:A:T	intron
seq.10047.12	seq.10047.12_1_196207205_197350966	chr1:196702856:G:A	trans	1	196708815	C	A	0.0639295	0.844464	-0.35154	0.0488607	6.25893e-13	0.0101888	rs203685	chr1:196708815:C:A	intron
seq.10047.12	seq.10047.12_1_196207205_197350966	chr1:196702856:G:A	trans	1	196709302	G	C	0.0637371	0.84761	-0.351714	0.0488405	5.96486e-13	0.0115339	rs203683	chr1:196709302:G:C	intron
seq.10047.12	seq.10047.12_1_196207205_197350966	chr1:196702856:G:A	trans	1	196710057	C	CAA	0.0748555	0.68915	-0.365254	0.050369	4.12003e-13	0.0171414	.	chr1:196710057:C:CAA	intron
seq.10047.12	seq.10047.12_1_196207205_197350966	chr1:196702856:G:A	trans	1	196710065	C	A	0.0629528	0.836286	-0.355417	0.0494814	6.8281e-13	0.0102134	rs203682	chr1:196710065:C:A	intron
seq.10047.12	seq.10047.12_1_196207205_197350966	chr1:196702856:G:A	trans	1	196712245	T	C	0.0648241	0.842832	-0.354059	0.0485466	3.02691e-13	0.0222711	rs203680	chr1:196712245:T:C	intron
seq.10047.12	seq.10047.12_1_196207205_197350966	chr1:196702856:G:A	trans	1	196713388	C	A	0.0637213	0.847816	-0.35169	0.0488383	5.97173e-13	0.0114411	rs203679	chr1:196713388:C:A	intron
seq.10047.12	seq.10047.12_1_196207205_197350966	chr1:196702856:G:A	trans	1	196714236	A	T	0.063744	0.848167	-0.35094	0.0488151	6.51929e-13	0.0108394	rs203677	chr1:196714236:A:T	intron
seq.10047.12	seq.10047.12_1_196207205_197350966	chr1:196702856:G:A	trans	1	196715495	G	T	0.0636961	0.848737	-0.351403	0.0488254	6.14894e-13	0.0111871	rs203674	chr1:196715495:G:T	intron
seq.10047.12	seq.10047.12_1_196207205_197350966	chr1:196702856:G:A	trans	1	196723340	C	A	0.0638073	0.848708	-0.350719	0.0487903	6.55994e-13	0.0105078	rs393955	chr1:196723340:C:A	intron
seq.10047.12	seq.10047.12_1_196207205_197350966	chr1:196702856:G:A	trans	1	196723542	A	G	0.0638073	0.848692	-0.350742	0.0487902	6.53732e-13	0.010545	rs381974	chr1:196723542:A:G	intron
seq.10047.12	seq.10047.12_1_196207205_197350966	chr1:196702856:G:A	trans	1	196724321	A	G	0.0638063	0.848721	-0.350741	0.0487901	6.53732e-13	0.0105356	rs379489	chr1:196724321:A:G	intron
seq.10047.12	seq.10047.12_1_196207205_197350966	chr1:196702856:G:A	trans	1	196727607	T	C	0.0638261	0.848864	-0.350462	0.0487794	6.73907e-13	0.010222	rs403846	chr1:196727607:T:C	intron
seq.10047.12	seq.10047.12_1_196207205_197350966	chr1:196702856:G:A	trans	1	196729142	A	G	0.063834	0.848839	-0.350335	0.048776	6.84384e-13	0.0100601	rs395544	chr1:196729142:A:G	intron
seq.10047.12	seq.10047.12_1_196207205_197350966	chr1:196702856:G:A	trans	1	196731921	G	C	0.0544871	0.999781	-0.353977	0.0483397	2.43052e-13	0.0310883	rs380390	chr1:196731921:G:C	intron
seq.10047.12	seq.10047.12_1_196207205_197350966	chr1:196702856:G:A	trans	1	196732439	T	C	0.063879	0.849218	-0.349488	0.048751	7.5631e-13	0.00921291	rs414539	chr1:196732439:T:C	intron
seq.10048.7	seq.10048.7_1_169108256_169563393	chr1:169538606:G:T	trans	1	169507088	G	A	0.764258	0.939667	0.302185	0.0267037	1.09044e-29	0.14424	rs4656185	chr1:169507088:G:A	intergenic
seq.10048.7	seq.10048.7_1_169108256_169563393	chr1:169538606:G:T	trans	1	169515314	T	G	0.764075	0.940998	0.301715	0.0266874	1.23254e-29	0.151978	rs3820060	chr1:169515314:T:G	intron
seq.10048.7	seq.10048.7_1_169108256_169563393	chr1:169538606:G:T	trans	1	169517529	T	G	0.76358	0.950394	0.300175	0.0265431	1.18495e-29	0.164996	rs9332665	chr1:169517529:T:G	intron
seq.10048.7	seq.10048.7_1_169108256_169563393	chr1:169538606:G:T	trans	1	169529737	T	C	0.75389	0.999563	0.287549	0.0255494	2.19786e-29	0.0471908	rs6030	chr1:169529737:T:C	missense
seq.10048.7	seq.10048.7_1_169108256_169563393	chr1:169538606:G:T	trans	1	169531818	T	C	0.757616	0.979008	0.292854	0.0259435	1.50176e-29	0.0566806	rs6701330	chr1:169531818:T:C	intron
seq.10048.7	seq.10048.7_1_169108256_169563393	chr1:169538606:G:T	trans	1	169537003	A	G	0.759094	0.982997	0.294959	0.0259878	7.42506e-30	0.0911983	rs7535409	chr1:169537003:A:G	intron
seq.10048.7	seq.10048.7_1_169108256_169563393	chr1:169538606:G:T	trans	1	169538606	G	T	0.761437	0.980511	0.298702	0.0260703	2.15477e-30	0.184193	rs1557570	chr1:169538606:G:T	intron
seq.10048.7	seq.10048.7_1_169108256_169563393	chr1:169538606:G:T	trans	1	169541286	A	G	0.759704	0.984107	0.294892	0.0259994	8.10588e-30	0.0528427	rs1800594	chr1:169541286:A:G	synonymous
seq.10048.7	seq.10048.7_1_169108256_169563393	chr1:169538606:G:T	trans	1	169543742	G	A	0.760278	0.971032	0.297909	0.0262245	6.61912e-30	0.069587	rs9332599	chr1:169543742:G:A	intron
seq.10082.251	seq.10082.251_19_44728962_45214734	chr19:44908684:T:C	trans	19	44908684	T	C	0.906567	0.990888	1.13533	0.0380206	6.32412e-196	1	rs429358	chr19:44908684:T:C	missense
seq.10085.25	seq.10085.25_11_116616384_117184619	chr11:116792991:G:A	trans	11	116791863	C	T	0.276323	0.999837	0.187741	0.0241589	7.78037e-15	0.473873	rs651821	chr11:116791863:C:T	5_prime_utr
seq.10085.25	seq.10085.25_11_116616384_117184619	chr11:116792991:G:A	trans	11	116792991	G	A	0.27684	0.999439	0.187921	0.0241673	7.49549e-15	0.526164	rs662799	chr11:116792991:G:A	intergenic
seq.10085.25	seq.10085.25_19_44832530_44938401	chr19:44906745:G:A	trans	19	44884202	C	G	0.905636	0.996393	-0.246337	0.0372854	3.92735e-11	0.00758502	rs12972156	chr19:44884202:C:G	intron
seq.10085.25	seq.10085.25_19_44832530_44938401	chr19:44906745:G:A	trans	19	44884339	G	A	0.905636	0.996393	-0.246337	0.0372854	3.92735e-11	0.00758502	rs12972970	chr19:44884339:G:A	intron
seq.10085.25	seq.10085.25_19_44832530_44938401	chr19:44906745:G:A	trans	19	44884873	G	A	0.905584	0.998758	-0.245717	0.0372303	4.11339e-11	0.0075366	rs34342646	chr19:44884873:G:A	intron
seq.10085.25	seq.10085.25_19_44832530_44938401	chr19:44906745:G:A	trans	19	44888997	C	T	0.903949	0.999487	-0.249206	0.0369883	1.61213e-11	0.0069727	rs6857	chr19:44888997:C:T	3_prime_utr
seq.10085.25	seq.10085.25_19_44832530_44938401	chr19:44906745:G:A	trans	19	44891079	T	C	0.905547	0.999954	-0.252357	0.0372478	1.24308e-11	0.00847647	rs71352238	chr19:44891079:T:C	intron
seq.10085.25	seq.10085.25_19_44832530_44938401	chr19:44906745:G:A	trans	19	44903416	G	A	0.899797	0.982767	-0.272652	0.0368547	1.38229e-13	0.0791925	rs10119	chr19:44903416:G:A	3_prime_utr
seq.10085.25	seq.10085.25_19_44832530_44938401	chr19:44906745:G:A	trans	19	44906745	G	A	0.91551	0.999876	-0.302823	0.0392807	1.2659e-14	0.497219	rs769449	chr19:44906745:G:A	intron
seq.10085.25	seq.10085.25_19_44832530_44938401	chr19:44906745:G:A	trans	19	44908684	T	C	0.906567	0.990888	-0.298835	0.0378526	2.91005e-15	0.265813	rs429358	chr19:44908684:T:C	missense
seq.10085.25	seq.10085.25_19_44832530_44938401	chr19:44906745:G:A	trans	19	44909977	GGT	G	0.911559	0.989325	-0.284552	0.0387767	2.16471e-13	0.0730218	rs376097536	chr19:44909977:GGT:G	intergenic
seq.10085.25	seq.10085.25_19_44832530_44938401	chr19:44908822:C:T	trans	19	44908822	C	T	0.921952	0.999722	0.506848	0.0408589	2.46037e-35	0.968247	rs7412	chr19:44908822:C:T	missense
seq.10344.334	seq.10344.334_5_40305412_41256499	chr5:40945908:A:G	trans	5	40943416	A	C	0.907853	0.9943	0.406214	0.0377056	4.60151e-27	0.181014	rs79241415	chr5:40943416:A:C	intron
seq.10344.334	seq.10344.334_5_40305412_41256499	chr5:40945908:A:G	trans	5	40945295	G	A	0.907389	0.999539	0.403922	0.0375241	5.07107e-27	0.16155	rs75345202	chr5:40945295:G:A	missense
seq.10344.334	seq.10344.334_5_40305412_41256499	chr5:40945908:A:G	trans	5	40945511	A	G	0.907824	0.993967	0.406232	0.0377045	4.56352e-27	0.186963	rs28413585	chr5:40945511:A:G	intron
seq.10344.334	seq.10344.334_5_40305412_41256499	chr5:40945908:A:G	trans	5	40945906	A	G	0.908648	0.990355	0.410807	0.037962	2.72207e-27	0.232383	rs183502652	chr5:40945906:A:G	intron
seq.10344.334	seq.10344.334_5_40305412_41256499	chr5:40945908:A:G	trans	5	40945908	A	G	0.908649	0.990367	0.410864	0.037962	2.67732e-27	0.237643	rs187832723	chr5:40945908:A:G	intron
seq.10354.57	seq.10354.57_14_106409658_106892740	chr14:106668703:G:C	trans	14	106630519	T	A	0.407652	0.965859	0.153961	0.0223708	5.89251e-12	0.000723758	rs2583315	chr14:106630519:T:A	intergenic
seq.10354.57	seq.10354.57_14_106409658_106892740	chr14:106668703:G:C	trans	14	106644803	T	C	0.407444	0.963241	0.155189	0.0224063	4.32613e-12	0.000828558	rs12884023	chr14:106644803:T:C	intergenic
seq.10354.57	seq.10354.57_14_106409658_106892740	chr14:106668703:G:C	trans	14	106645098	T	G	0.407344	0.967406	0.153758	0.0223548	6.06597e-12	0.000672537	rs12884533	chr14:106645098:T:G	intergenic
seq.10354.57	seq.10354.57_14_106409658_106892740	chr14:106668703:G:C	trans	14	106645507	A	G	0.407498	0.968113	0.153726	0.0223441	5.98687e-12	0.000680325	rs11850173	chr14:106645507:A:G	intergenic
seq.10354.57	seq.10354.57_14_106409658_106892740	chr14:106668703:G:C	trans	14	106646384	T	C	0.407512	0.968182	0.153721	0.0223432	5.98549e-12	0.000682037	rs3848103	chr14:106646384:T:C	intergenic
seq.10354.57	seq.10354.57_14_106409658_106892740	chr14:106668703:G:C	trans	14	106650315	T	C	0.407648	0.967319	0.153862	0.0223609	5.94977e-12	0.000706737	rs11623758	chr14:106650315:T:C	intergenic
seq.10354.57	seq.10354.57_14_106409658_106892740	chr14:106668703:G:C	trans	14	106650316	C	T	0.407683	0.967177	0.153893	0.0223623	5.91017e-12	0.000711804	rs28667573	chr14:106650316:C:T	intergenic
seq.10354.57	seq.10354.57_14_106409658_106892740	chr14:106668703:G:C	trans	14	106650352	T	C	0.407607	0.967288	0.154221	0.0223609	5.31496e-12	0.000726017	rs11624699	chr14:106650352:T:C	intergenic
seq.10354.57	seq.10354.57_14_106409658_106892740	chr14:106668703:G:C	trans	14	106657162	T	C	0.407139	0.968262	0.154286	0.0223546	5.1357e-12	0.000668323	rs4774170	chr14:106657162:T:C	regulatory_region
seq.10354.57	seq.10354.57_14_106409658_106892740	chr14:106668703:G:C	trans	14	106657512	C	A	0.407624	0.968338	0.154801	0.0223507	4.33012e-12	0.000810432	rs7148790	chr14:106657512:C:A	regulatory_region
seq.10354.57	seq.10354.57_14_106409658_106892740	chr14:106668703:G:C	trans	14	106657616	G	C	0.407594	0.968297	0.154813	0.022351	4.31519e-12	0.000812677	rs7149274	chr14:106657616:G:C	regulatory_region
seq.10354.57	seq.10354.57_14_106409658_106892740	chr14:106668703:G:C	trans	14	106657619	C	T	0.407594	0.968297	0.154813	0.022351	4.31519e-12	0.000812677	rs61997589	chr14:106657619:C:T	regulatory_region
seq.10354.57	seq.10354.57_14_106409658_106892740	chr14:106668703:G:C	trans	14	106657624	T	G	0.40763	0.968155	0.154837	0.0223522	4.29339e-12	0.000817187	rs7150292	chr14:106657624:T:G	regulatory_region
seq.10354.57	seq.10354.57_14_106409658_106892740	chr14:106668703:G:C	trans	14	106657835	C	T	0.407314	0.969416	0.154873	0.0223424	4.15623e-12	0.000853299	rs2072045	chr14:106657835:C:T	missense
seq.10354.57	seq.10354.57_14_106409658_106892740	chr14:106668703:G:C	trans	14	106657993	T	C	0.399605	0.946053	0.161203	0.0227205	1.2933e-12	0.00349422	rs11846079	chr14:106657993:T:C	missense
seq.10354.57	seq.10354.57_14_106409658_106892740	chr14:106668703:G:C	trans	14	106658177	A	G	0.407395	0.969498	0.154945	0.0223374	4.01698e-12	0.000875911	rs2073670	chr14:106658177:A:G	missense
seq.10354.57	seq.10354.57_14_106409658_106892740	chr14:106668703:G:C	trans	14	106659348	C	T	0.407491	0.96912	0.155009	0.0223405	3.96369e-12	0.000886396	rs4774006	chr14:106659348:C:T	intergenic
seq.10354.57	seq.10354.57_14_106409658_106892740	chr14:106668703:G:C	trans	14	106659359	T	C	0.407294	0.969198	0.154948	0.0223411	4.04669e-12	0.000874853	rs4774007	chr14:106659359:T:C	intergenic
seq.10354.57	seq.10354.57_14_106409658_106892740	chr14:106668703:G:C	trans	14	106660024	T	C	0.407324	0.969621	0.154868	0.0223388	4.12952e-12	0.000864105	rs11625434	chr14:106660024:T:C	intergenic
seq.10354.57	seq.10354.57_14_106409658_106892740	chr14:106668703:G:C	trans	14	106660132	G	A	0.407302	0.969695	0.154849	0.0223382	4.14859e-12	0.000861457	rs11620795	chr14:106660132:G:A	intergenic
seq.10354.57	seq.10354.57_14_106409658_106892740	chr14:106668703:G:C	trans	14	106660469	G	A	0.407304	0.969712	0.154839	0.0223379	4.15911e-12	0.000861051	rs10132152	chr14:106660469:G:A	intergenic
seq.10354.57	seq.10354.57_14_106409658_106892740	chr14:106668703:G:C	trans	14	106660608	CAT	C	0.407352	0.969469	0.155014	0.0223408	3.95913e-12	0.000899617	rs34994536	chr14:106660608:CAT:C	intergenic
seq.10354.57	seq.10354.57_14_106409658_106892740	chr14:106668703:G:C	trans	14	106661719	G	T	0.407303	0.96929	0.15512	0.0223446	3.86189e-12	0.0009192	rs1858687	chr14:106661719:G:T	regulatory_region
seq.10354.57	seq.10354.57_14_106409658_106892740	chr14:106668703:G:C	trans	14	106662019	C	A	0.407291	0.969763	0.154837	0.0223374	4.15719e-12	0.000859438	rs1858686	chr14:106662019:C:A	tf_binding_site
seq.10354.57	seq.10354.57_14_106409658_106892740	chr14:106668703:G:C	trans	14	106662086	A	T	0.407288	0.969773	0.154843	0.0223373	4.14763e-12	0.000861244	rs1858685	chr14:106662086:A:T	regulatory_region
seq.10354.57	seq.10354.57_14_106409658_106892740	chr14:106668703:G:C	trans	14	106662531	C	T	0.407288	0.969769	0.154841	0.0223373	4.1505e-12	0.000860318	rs7147029	chr14:106662531:C:T	intergenic
seq.10354.57	seq.10354.57_14_106409658_106892740	chr14:106668703:G:C	trans	14	106663156	T	G	0.407331	0.96958	0.154896	0.0223394	4.09732e-12	0.0008712	rs3965027	chr14:106663156:T:G	intergenic
seq.10354.57	seq.10354.57_14_106409658_106892740	chr14:106668703:G:C	trans	14	106663535	A	G	0.407297	0.96972	0.154839	0.0223377	4.15623e-12	0.00086072	rs8015240	chr14:106663535:A:G	regulatory_region
seq.10354.57	seq.10354.57_14_106409658_106892740	chr14:106668703:G:C	trans	14	106663886	A	G	0.407285	0.969746	0.154844	0.0223376	4.14954e-12	0.000861693	rs60286534	chr14:106663886:A:G	tf_binding_site
seq.10354.57	seq.10354.57_14_106409658_106892740	chr14:106668703:G:C	trans	14	106663889	G	C	0.407284	0.969746	0.154847	0.0223377	4.14668e-12	0.00086201	rs57640662	chr14:106663889:G:C	tf_binding_site
seq.10354.57	seq.10354.57_14_106409658_106892740	chr14:106668703:G:C	trans	14	106663911	C	T	0.407285	0.969698	0.154849	0.0223383	4.14859e-12	0.000861533	rs58047143	chr14:106663911:C:T	tf_binding_site
seq.10354.57	seq.10354.57_14_106409658_106892740	chr14:106668703:G:C	trans	14	106664407	T	A	0.407287	0.969689	0.154848	0.0223381	4.14859e-12	0.000862304	rs11624820	chr14:106664407:T:A	tf_binding_site
seq.10354.57	seq.10354.57_14_106409658_106892740	chr14:106668703:G:C	trans	14	106664560	G	A	0.407294	0.969707	0.15484	0.0223378	4.15623e-12	0.000858567	rs3937416	chr14:106664560:G:A	regulatory_region
seq.10354.57	seq.10354.57_14_106409658_106892740	chr14:106668703:G:C	trans	14	106664748	C	G	0.407285	0.969742	0.154846	0.0223376	4.14763e-12	0.000862076	rs2078690	chr14:106664748:C:G	regulatory_region
seq.10354.57	seq.10354.57_14_106409658_106892740	chr14:106668703:G:C	trans	14	106664908	C	CT	0.408172	0.966867	0.154267	0.022355	5.17249e-12	0.00080032	.	chr14:106664908:C:CT	regulatory_region
seq.10354.57	seq.10354.57_14_106409658_106892740	chr14:106668703:G:C	trans	14	106665674	A	C	0.408405	0.96487	0.15722	0.0224192	2.33668e-12	0.00179886	rs10131124	chr14:106665674:A:C	intergenic
seq.10354.57	seq.10354.57_14_106409658_106892740	chr14:106668703:G:C	trans	14	106665956	A	C	0.409559	0.963813	0.157643	0.0224251	2.06871e-12	0.0023326	rs2213891	chr14:106665956:A:C	regulatory_region
seq.10354.57	seq.10354.57_14_106409658_106892740	chr14:106668703:G:C	trans	14	106666006	G	GC	0.412958	0.954538	0.158977	0.0224927	1.57253e-12	0.00312625	.	chr14:106666006:G:GC	regulatory_region
seq.10354.57	seq.10354.57_14_106409658_106892740	chr14:106668703:G:C	trans	14	106666157	G	T	0.410438	0.961157	0.158092	0.0224524	1.90546e-12	0.00284076	rs4268661	chr14:106666157:G:T	non_coding_transcript_exon
seq.10354.57	seq.10354.57_14_106409658_106892740	chr14:106668703:G:C	trans	14	106666170	A	G	0.409296	0.963827	0.157576	0.0224139	2.0611e-12	0.00225302	rs4468504	chr14:106666170:A:G	non_coding_transcript_exon
seq.10354.57	seq.10354.57_14_106409658_106892740	chr14:106668703:G:C	trans	14	106668226	A	G	0.418188	0.967112	0.168752	0.022386	4.76321e-14	0.0412541	rs2187994	chr14:106668226:A:G	intergenic
seq.10354.57	seq.10354.57_14_106409658_106892740	chr14:106668703:G:C	trans	14	106668484	A	G	0.418302	0.966774	0.168775	0.0223889	4.75992e-14	0.0411226	rs6576199	chr14:106668484:A:G	intergenic
seq.10354.57	seq.10354.57_14_106409658_106892740	chr14:106668703:G:C	trans	14	106668703	G	C	0.418213	0.967241	0.16874	0.0223839	4.75554e-14	0.041371	rs6576200	chr14:106668703:G:C	intergenic
seq.10354.57	seq.10354.57_14_106409658_106892740	chr14:106668703:G:C	trans	14	106669198	A	G	0.418262	0.967102	0.168807	0.0223865	4.67843e-14	0.0408392	rs10141450	chr14:106669198:A:G	intergenic
seq.10354.57	seq.10354.57_14_106409658_106892740	chr14:106668703:G:C	trans	14	106671861	A	G	0.418205	0.96893	0.164982	0.0223109	1.41742e-13	0.0118008	rs7159297	chr14:106671861:A:G	non_coding_transcript_exon
seq.10354.57	seq.10354.57_14_106409658_106892740	chr14:106668703:G:C	trans	14	106672548	T	C	0.41833	0.968113	0.165057	0.0223216	1.41938e-13	0.0116243	rs10220646	chr14:106672548:T:C	intergenic
seq.10354.57	seq.10354.57_14_106409658_106892740	chr14:106668703:G:C	trans	14	106673442	T	C	0.418445	0.973866	0.164814	0.0222524	1.29628e-13	0.0139699	rs7161497	chr14:106673442:T:C	intergenic
seq.10354.57	seq.10354.57_14_106409658_106892740	chr14:106668703:G:C	trans	14	106673891	A	G	0.41847	0.97416	0.164794	0.0222456	1.28263e-13	0.014178	rs11624912	chr14:106673891:A:G	intergenic
seq.10354.57	seq.10354.57_14_106409658_106892740	chr14:106668703:G:C	trans	14	106676185	G	A	0.419032	0.974541	0.163105	0.0222562	2.32702e-13	0.00803593	rs2006284	chr14:106676185:G:A	intergenic
seq.10354.57	seq.10354.57_14_106409658_106892740	chr14:106668703:G:C	trans	14	106677179	G	C	0.418964	0.97439	0.163149	0.0222587	2.30728e-13	0.00812247	rs10150460	chr14:106677179:G:C	intergenic
seq.10354.57	seq.10354.57_14_106409658_106892740	chr14:106668703:G:C	trans	14	106678273	A	G	0.412593	0.999885	0.160361	0.0220298	3.3566e-13	0.00595879	rs17113249	chr14:106678273:A:G	intergenic
seq.10354.57	seq.10354.57_14_106409658_106892740	chr14:106668703:G:C	trans	14	106680002	C	T	0.44541	0.999765	0.154123	0.0218698	1.82432e-12	0.00180222	rs756583	chr14:106680002:C:T	regulatory_region
seq.10354.57	seq.10354.57_14_106409658_106892740	chr14:106668703:G:C	trans	14	106681273	A	T	0.418864	0.974674	0.163063	0.0222608	2.38671e-13	0.00788585	rs4774008	chr14:106681273:A:T	regulatory_region
seq.10354.57	seq.10354.57_14_106409658_106892740	chr14:106668703:G:C	trans	14	106681395	G	A	0.610136	0.918472	-0.166016	0.0231804	7.9561e-13	0.00224122	rs2583285	chr14:106681395:G:A	regulatory_region
seq.10354.57	seq.10354.57_14_106409658_106892740	chr14:106668703:G:C	trans	14	106681814	C	T	0.41816	0.974549	0.163835	0.0223079	2.06919e-13	0.0104745	rs10143242	chr14:106681814:C:T	regulatory_region
seq.10354.57	seq.10354.57_14_106409658_106892740	chr14:106668703:G:C	trans	14	106682022	C	G	0.418152	0.974577	0.163847	0.0223077	2.06016e-13	0.0105234	rs2105991	chr14:106682022:C:G	intergenic
seq.10354.57	seq.10354.57_14_106409658_106892740	chr14:106668703:G:C	trans	14	106682155	G	C	0.41815	0.974577	0.163842	0.0223077	2.063e-13	0.0105111	rs2105990	chr14:106682155:G:C	intergenic
seq.10354.57	seq.10354.57_14_106409658_106892740	chr14:106668703:G:C	trans	14	106682199	C	T	0.41805	0.974445	0.164005	0.0223148	1.98747e-13	0.0108846	rs2105989	chr14:106682199:C:T	intergenic
seq.10354.57	seq.10354.57_14_106409658_106892740	chr14:106668703:G:C	trans	14	106682286	C	T	0.450815	0.975506	0.157562	0.0221496	1.1311e-12	0.00320502	rs3944157	chr14:106682286:C:T	intergenic
seq.10354.57	seq.10354.57_14_106409658_106892740	chr14:106668703:G:C	trans	14	106683696	G	A	0.450831	0.975449	0.157566	0.0221502	1.1311e-12	0.00320779	rs6576201	chr14:106683696:G:A	non_coding_transcript_exon
seq.10354.57	seq.10354.57_14_106409658_106892740	chr14:106668703:G:C	trans	14	106683806	C	T	0.418087	0.974583	0.16386	0.0223119	2.07205e-13	0.0104362	rs9324092	chr14:106683806:C:T	non_coding_transcript_exon
seq.10354.57	seq.10354.57_14_106409658_106892740	chr14:106668703:G:C	trans	14	106683893	C	T	0.450848	0.975386	0.157588	0.0221507	1.12409e-12	0.00322011	rs9324093	chr14:106683893:C:T	non_coding_transcript_exon
seq.10354.57	seq.10354.57_14_106409658_106892740	chr14:106668703:G:C	trans	14	106685105	C	T	0.418149	0.974567	0.163843	0.022308	2.06395e-13	0.0105071	rs1024350	chr14:106685105:C:T	intergenic
seq.10354.57	seq.10354.57_14_106409658_106892740	chr14:106668703:G:C	trans	14	106685899	C	T	0.450825	0.975488	0.157551	0.0221495	1.13475e-12	0.00319598	rs10139058	chr14:106685899:C:T	intergenic
seq.10354.57	seq.10354.57_14_106409658_106892740	chr14:106668703:G:C	trans	14	106686149	A	G	0.418082	0.97457	0.163869	0.0223118	2.06586e-13	0.0104513	rs1974468	chr14:106686149:A:G	intergenic
seq.10354.57	seq.10354.57_14_106409658_106892740	chr14:106668703:G:C	trans	14	106686330	A	AAAAG	0.423498	0.953025	0.164652	0.0225168	2.62422e-13	0.00783684	.	chr14:106686330:A:AAAAG	intergenic
seq.10354.57	seq.10354.57_14_106409658_106892740	chr14:106668703:G:C	trans	14	106686361	A	C	0.450815	0.975525	0.157561	0.0221492	1.13032e-12	0.0032148	rs8004835	chr14:106686361:A:C	intergenic
seq.10354.57	seq.10354.57_14_106409658_106892740	chr14:106668703:G:C	trans	14	106687277	A	G	0.418494	0.974074	0.162821	0.0223086	2.90804e-13	0.00697018	rs7143784	chr14:106687277:A:G	intergenic
seq.10354.57	seq.10354.57_14_106409658_106892740	chr14:106668703:G:C	trans	14	106687444	T	C	0.451008	0.974959	0.157623	0.0221622	1.14183e-12	0.00332292	rs2097580	chr14:106687444:T:C	intergenic
seq.10354.57	seq.10354.57_14_106409658_106892740	chr14:106668703:G:C	trans	14	106692195	T	C	0.418617	0.972579	0.164377	0.0223388	1.86166e-13	0.0117863	rs28489943	chr14:106692195:T:C	regulatory_region
seq.10354.57	seq.10354.57_14_106409658_106892740	chr14:106668703:G:C	trans	14	106692280	T	G	0.417672	0.971853	0.164106	0.0223548	2.1208e-13	0.0104242	rs28638467	chr14:106692280:T:G	regulatory_region
seq.10354.57	seq.10354.57_14_106409658_106892740	chr14:106668703:G:C	trans	14	106692481	A	T	0.418316	0.97362	0.163981	0.0223266	2.063e-13	0.0108165	rs4774009	chr14:106692481:A:T	regulatory_region
seq.10354.57	seq.10354.57_14_106409658_106892740	chr14:106668703:G:C	trans	14	106692491	G	C	0.418309	0.973624	0.163911	0.0223246	2.10184e-13	0.0110178	rs4774010	chr14:106692491:G:C	regulatory_region
seq.10354.57	seq.10354.57_14_106409658_106892740	chr14:106668703:G:C	trans	14	106693022	T	C	0.417945	0.919019	0.164792	0.0229616	7.13346e-13	0.0024214	rs12435538	chr14:106693022:T:C	regulatory_region
seq.10354.57	seq.10354.57_14_106409658_106892740	chr14:106668703:G:C	trans	14	106693483	A	C	0.418342	0.974051	0.164011	0.0223192	2.00493e-13	0.0112939	rs7152654	chr14:106693483:A:C	intergenic
seq.10354.57	seq.10354.57_14_106409658_106892740	chr14:106668703:G:C	trans	14	106694888	A	T	0.42627	0.942114	0.165274	0.0226394	2.87144e-13	0.00668073	rs11851826	chr14:106694888:A:T	regulatory_region
seq.10354.57	seq.10354.57_14_106409658_106892740	chr14:106668703:G:C	trans	14	106695208	A	C	0.418352	0.973851	0.163943	0.0223211	2.0611e-13	0.011002	rs11629167	chr14:106695208:A:C	non_coding_transcript_exon
seq.10354.57	seq.10354.57_14_106409658_106892740	chr14:106668703:G:C	trans	14	106695491	A	G	0.418357	0.974041	0.163952	0.022319	2.04456e-13	0.0110375	rs10130834	chr14:106695491:A:G	regulatory_region
seq.10354.57	seq.10354.57_14_106409658_106892740	chr14:106668703:G:C	trans	14	106695939	A	G	0.411722	0.999877	0.161107	0.0220977	3.08461e-13	0.0078522	rs4774174	chr14:106695939:A:G	intergenic
seq.10354.57	seq.10354.57_14_106409658_106892740	chr14:106668703:G:C	trans	14	106696010	G	A	0.418296	0.974182	0.163886	0.0223211	2.10136e-13	0.0107629	rs4774175	chr14:106696010:G:A	intergenic
seq.10354.57	seq.10354.57_14_106409658_106892740	chr14:106668703:G:C	trans	14	106696635	G	A	0.418478	0.973543	0.164194	0.0223233	1.90546e-13	0.0118441	rs7150161	chr14:106696635:G:A	intergenic
seq.10354.57	seq.10354.57_14_106409658_106892740	chr14:106668703:G:C	trans	14	106697560	G	T	0.418524	0.973402	0.164106	0.0223243	1.96743e-13	0.0115292	rs8018138	chr14:106697560:G:T	intergenic
seq.10354.57	seq.10354.57_14_106409658_106892740	chr14:106668703:G:C	trans	14	106699964	T	C	0.417987	0.970857	0.164362	0.0223645	1.99343e-13	0.0110534	rs28836184	chr14:106699964:T:C	intergenic
seq.10354.57	seq.10354.57_14_106409658_106892740	chr14:106668703:G:C	trans	14	106704809	T	G	0.41822	0.968961	0.164903	0.0223829	1.7406e-13	0.0119572	rs4600373	chr14:106704809:T:G	intergenic
seq.10354.57	seq.10354.57_14_106409658_106892740	chr14:106668703:G:C	trans	14	106707871	C	A	0.418898	0.967527	0.16545	0.0223952	1.49314e-13	0.0136788	rs10150118	chr14:106707871:C:A	intergenic
seq.10354.57	seq.10354.57_14_106409658_106892740	chr14:106668703:G:C	trans	14	106707879	T	C	0.418883	0.967507	0.165448	0.0223957	1.49658e-13	0.0136305	rs10139387	chr14:106707879:T:C	intergenic
seq.10354.57	seq.10354.57_14_106409658_106892740	chr14:106668703:G:C	trans	14	106708038	C	T	0.434375	0.899724	0.169019	0.0231203	2.66318e-13	0.0062032	rs2105987	chr14:106708038:C:T	intergenic
seq.10354.57	seq.10354.57_14_106409658_106892740	chr14:106668703:G:C	trans	14	106710577	C	T	0.430235	0.93993	0.166803	0.0226113	1.6192e-13	0.0125612	rs17113347	chr14:106710577:C:T	intergenic
seq.10354.57	seq.10354.57_14_106409658_106892740	chr14:106668703:G:C	trans	14	106711083	T	C	0.41793	0.95738	0.168578	0.0225331	7.35699e-14	0.0316889	rs66895876	chr14:106711083:T:C	intergenic
seq.10354.57	seq.10354.57_14_106409658_106892740	chr14:106668703:G:C	trans	14	106711224	G	T	0.412661	0.942829	0.168724	0.0227392	1.17166e-13	0.0176052	rs11624734	chr14:106711224:G:T	intergenic
seq.10354.57	seq.10354.57_14_106409658_106892740	chr14:106668703:G:C	trans	14	106712431	A	G	0.450896	0.871648	0.16511	0.0233849	1.65882e-12	0.00235321	rs3814923	chr14:106712431:A:G	regulatory_region
seq.10354.57	seq.10354.57_14_106409658_106892740	chr14:106668703:G:C	trans	14	106712535	G	C	0.452729	0.865893	0.16392	0.0234879	2.9744e-12	0.000911895	rs3814922	chr14:106712535:G:C	regulatory_region
seq.10354.57	seq.10354.57_14_106409658_106892740	chr14:106668703:G:C	trans	14	106712680	C	T	0.418234	0.962659	0.166166	0.0224704	1.41514e-13	0.0135192	rs3814917	chr14:106712680:C:T	tf_binding_site
seq.10354.57	seq.10354.57_14_106409658_106892740	chr14:106668703:G:C	trans	14	106713311	C	T	0.418392	0.965379	0.166903	0.0224271	9.91517e-14	0.0203174	rs3814913	chr14:106713311:C:T	intergenic
seq.10354.57	seq.10354.57_14_106409658_106892740	chr14:106668703:G:C	trans	14	106713317	G	A	0.419464	0.967487	0.165627	0.0223871	1.37911e-13	0.014107	rs3814911	chr14:106713317:G:A	intergenic
seq.10354.57	seq.10354.57_14_106409658_106892740	chr14:106668703:G:C	trans	14	106713766	C	T	0.428572	0.928054	0.166253	0.0227863	2.96074e-13	0.0058026	rs7140392	chr14:106713766:C:T	intergenic
seq.10354.57	seq.10354.57_14_106409658_106892740	chr14:106668703:G:C	trans	14	106768275	G	T	0.421708	0.966382	0.165581	0.0223694	1.34029e-13	0.0134009	rs4774189	chr14:106768275:G:T	intergenic
seq.10354.57	seq.10354.57_14_106409658_106892740	chr14:106668703:G:C	trans	14	106775438	G	A	0.429825	0.972795	0.16297	0.0222635	2.47856e-13	0.00662263	rs28362068	chr14:106775438:G:A	non_coding_transcript_exon
seq.10354.57	seq.10354.57_14_106409658_106892740	chr14:106668703:G:C	trans	14	106776119	G	T	0.43005	0.973753	0.162967	0.0222552	2.43164e-13	0.00686845	rs7161740	chr14:106776119:G:T	intergenic
seq.10354.57	seq.10354.57_14_106409658_106892740	chr14:106668703:G:C	trans	14	106776442	G	A	0.428568	0.974092	0.161708	0.022235	3.52533e-13	0.00465911	rs6576222	chr14:106776442:G:A	intergenic
seq.10354.57	seq.10354.57_14_106409658_106892740	chr14:106668703:G:C	trans	14	106776448	C	T	0.428565	0.974103	0.161701	0.0222349	3.53102e-13	0.00465268	rs6576223	chr14:106776448:C:T	intergenic
seq.10354.57	seq.10354.57_14_106409658_106892740	chr14:106668703:G:C	trans	14	106776698	A	G	0.428551	0.97421	0.161695	0.0222339	3.53021e-13	0.00466897	rs988134	chr14:106776698:A:G	intergenic
seq.10354.57	seq.10354.57_14_106409658_106892740	chr14:106668703:G:C	trans	14	106776724	A	G	0.42855	0.974212	0.1617	0.0222339	3.52452e-13	0.00467677	rs988133	chr14:106776724:A:G	intergenic
seq.10354.57	seq.10354.57_14_106409658_106892740	chr14:106668703:G:C	trans	14	106776758	C	T	0.431495	0.966162	0.159488	0.0222624	7.8343e-13	0.00202281	rs988132	chr14:106776758:C:T	intergenic
seq.10354.57	seq.10354.57_14_106409658_106892740	chr14:106668703:G:C	trans	14	106777494	G	T	0.428967	0.972772	0.161762	0.0222428	3.52777e-13	0.00450242	rs8009594	chr14:106777494:G:T	intergenic
seq.10354.57	seq.10354.57_14_106409658_106892740	chr14:106668703:G:C	trans	14	106777510	G	T	0.428493	0.973205	0.161916	0.0222485	3.39782e-13	0.00479702	rs8009612	chr14:106777510:G:T	intergenic
seq.10354.57	seq.10354.57_14_106409658_106892740	chr14:106668703:G:C	trans	14	106777816	C	T	0.428924	0.972803	0.161942	0.0222471	3.3566e-13	0.00490062	rs11626558	chr14:106777816:C:T	intergenic
seq.10354.57	seq.10354.57_14_106409658_106892740	chr14:106668703:G:C	trans	14	106777987	A	G	0.428564	0.974152	0.161712	0.0222343	3.51399e-13	0.00468968	rs8010005	chr14:106777987:A:G	intergenic
seq.10354.57	seq.10354.57_14_106409658_106892740	chr14:106668703:G:C	trans	14	106777997	G	A	0.428557	0.97417	0.161714	0.0222343	3.51156e-13	0.00468997	rs6576224	chr14:106777997:G:A	intergenic
seq.10354.57	seq.10354.57_14_106409658_106892740	chr14:106668703:G:C	trans	14	106778016	A	G	0.428682	0.973737	0.161862	0.0222397	3.3861e-13	0.00502577	rs8010020	chr14:106778016:A:G	intergenic
seq.10354.57	seq.10354.57_14_106409658_106892740	chr14:106668703:G:C	trans	14	106778120	G	C	0.428549	0.974219	0.161702	0.0222338	3.52128e-13	0.00468156	rs6576225	chr14:106778120:G:C	intergenic
seq.10354.57	seq.10354.57_14_106409658_106892740	chr14:106668703:G:C	trans	14	106778135	G	A	0.42855	0.974219	0.161698	0.0222338	3.52533e-13	0.00467484	rs6576226	chr14:106778135:G:A	intergenic
seq.10354.57	seq.10354.57_14_106409658_106892740	chr14:106668703:G:C	trans	14	106778193	C	CA	0.428579	0.974114	0.161687	0.0222346	3.54568e-13	0.00466351	rs34359783	chr14:106778193:C:CA	intergenic
seq.10354.57	seq.10354.57_14_106409658_106892740	chr14:106668703:G:C	trans	14	106778534	G	A	0.428533	0.974143	0.161702	0.0222349	3.52939e-13	0.00466691	rs6576229	chr14:106778534:G:A	intergenic
seq.10354.57	seq.10354.57_14_106409658_106892740	chr14:106668703:G:C	trans	14	106778539	C	A	0.428537	0.97413	0.161709	0.022235	3.52371e-13	0.00467343	rs6576230	chr14:106778539:C:A	intergenic
seq.10354.57	seq.10354.57_14_106409658_106892740	chr14:106668703:G:C	trans	14	106778696	T	C	0.42855	0.974219	0.161698	0.0222338	3.52533e-13	0.00467484	rs7154420	chr14:106778696:T:C	intergenic
seq.10354.57	seq.10354.57_14_106409658_106892740	chr14:106668703:G:C	trans	14	106778716	T	TAC	0.428604	0.97402	0.161674	0.0222355	3.56944e-13	0.004631	rs58283054	chr14:106778716:T:TAC	intergenic
seq.10354.57	seq.10354.57_14_106409658_106892740	chr14:106668703:G:C	trans	14	106778784	C	G	0.428561	0.97418	0.161705	0.0222342	3.52128e-13	0.00468296	rs10147591	chr14:106778784:C:G	intergenic
seq.10354.57	seq.10354.57_14_106409658_106892740	chr14:106668703:G:C	trans	14	106778807	T	C	0.42856	0.974181	0.161703	0.022234	3.52209e-13	0.0046808	rs79583479	chr14:106778807:T:C	intergenic
seq.10354.57	seq.10354.57_14_106409658_106892740	chr14:106668703:G:C	trans	14	106778810	T	A	0.428571	0.974141	0.161697	0.0222344	3.53265e-13	0.00466819	rs74400082	chr14:106778810:T:A	intergenic
seq.10354.57	seq.10354.57_14_106409658_106892740	chr14:106668703:G:C	trans	14	106778812	C	T	0.429412	0.971379	0.161566	0.0222571	3.89673e-13	0.00433699	rs77549823	chr14:106778812:C:T	intergenic
seq.10354.57	seq.10354.57_14_106409658_106892740	chr14:106668703:G:C	trans	14	106778866	T	C	0.428556	0.974196	0.161708	0.022234	3.51641e-13	0.00468839	rs10136903	chr14:106778866:T:C	intergenic
seq.10354.57	seq.10354.57_14_106409658_106892740	chr14:106668703:G:C	trans	14	106779186	T	C	0.428556	0.974198	0.161705	0.0222341	3.52046e-13	0.00468285	rs11847766	chr14:106779186:T:C	intergenic
seq.10354.57	seq.10354.57_14_106409658_106892740	chr14:106668703:G:C	trans	14	106779612	A	G	0.428589	0.974754	0.161748	0.0222274	3.41429e-13	0.0047085	rs12590732	chr14:106779612:A:G	intergenic
seq.10354.57	seq.10354.57_14_106409658_106892740	chr14:106668703:G:C	trans	14	106780838	A	C	0.428589	0.974776	0.161744	0.0222268	3.4135e-13	0.00470726	rs4476076	chr14:106780838:A:C	intergenic
seq.10354.57	seq.10354.57_14_106409658_106892740	chr14:106668703:G:C	trans	14	106781490	C	T	0.428303	0.974045	0.161729	0.0222355	3.50348e-13	0.00450463	rs8021941	chr14:106781490:C:T	intergenic
seq.10354.57	seq.10354.57_14_106409658_106892740	chr14:106668703:G:C	trans	14	106781985	A	T	0.428568	0.974851	0.161731	0.0222263	3.42452e-13	0.00469983	rs8022547	chr14:106781985:A:T	intergenic
seq.10354.57	seq.10354.57_14_106409658_106892740	chr14:106668703:G:C	trans	14	106782219	A	C	0.42856	0.974865	0.161717	0.0222264	3.44112e-13	0.00467672	rs8006888	chr14:106782219:A:C	intergenic
seq.10354.57	seq.10354.57_14_106409658_106892740	chr14:106668703:G:C	trans	14	106782288	A	C	0.428318	0.974004	0.161779	0.0222359	3.44985e-13	0.00455847	rs10142931	chr14:106782288:A:C	intergenic
seq.10354.57	seq.10354.57_14_106409658_106892740	chr14:106668703:G:C	trans	14	106782317	T	C	0.42856	0.974873	0.161718	0.0222262	3.43875e-13	0.00467619	rs10132172	chr14:106782317:T:C	intergenic
seq.10354.57	seq.10354.57_14_106409658_106892740	chr14:106668703:G:C	trans	14	106782331	G	A	0.428558	0.974864	0.161711	0.0222262	3.44588e-13	0.00466261	rs10143166	chr14:106782331:G:A	intergenic
seq.10354.57	seq.10354.57_14_106409658_106892740	chr14:106668703:G:C	trans	14	106782523	G	C	0.428569	0.97486	0.161736	0.0222264	3.41901e-13	0.00469266	rs34326748	chr14:106782523:G:C	intergenic
seq.10354.57	seq.10354.57_14_106409658_106892740	chr14:106668703:G:C	trans	14	106782559	G	A	0.428623	0.974641	0.161744	0.0222297	3.43795e-13	0.0046741	rs10143385	chr14:106782559:G:A	intergenic
seq.10354.57	seq.10354.57_14_106409658_106892740	chr14:106668703:G:C	trans	14	106782999	A	G	0.42873	0.973559	0.161689	0.0222387	3.57849e-13	0.00450366	rs12589177	chr14:106782999:A:G	intergenic
seq.10354.57	seq.10354.57_14_106409658_106892740	chr14:106668703:G:C	trans	14	106783414	A	G	0.428302	0.97386	0.161807	0.0222397	3.44905e-13	0.00466019	rs59939897	chr14:106783414:A:G	intergenic
seq.10354.57	seq.10354.57_14_106409658_106892740	chr14:106668703:G:C	trans	14	106783693	T	C	0.428561	0.974879	0.161721	0.0222261	3.434e-13	0.00468421	rs6576231	chr14:106783693:T:C	intergenic
seq.10354.57	seq.10354.57_14_106409658_106892740	chr14:106668703:G:C	trans	14	106784065	G	A	0.429638	0.970513	0.161692	0.0222523	3.69488e-13	0.00404667	rs8014529	chr14:106784065:G:A	intergenic
seq.10354.57	seq.10354.57_14_106409658_106892740	chr14:106668703:G:C	trans	14	106784149	C	T	0.42855	0.974805	0.161721	0.0222269	3.44112e-13	0.00468367	rs12101190	chr14:106784149:C:T	intergenic
seq.10354.57	seq.10354.57_14_106409658_106892740	chr14:106668703:G:C	trans	14	106785139	T	C	0.428512	0.974524	0.161719	0.0222313	3.48097e-13	0.00446888	rs8004895	chr14:106785139:T:C	intergenic
seq.10354.57	seq.10354.57_14_106409658_106892740	chr14:106668703:G:C	trans	14	106785326	C	G	0.428567	0.974821	0.161711	0.0222268	3.45144e-13	0.00466848	rs28789188	chr14:106785326:C:G	intergenic
seq.10354.57	seq.10354.57_14_106409658_106892740	chr14:106668703:G:C	trans	14	106785926	A	G	0.428627	0.974642	0.161632	0.022229	3.56287e-13	0.00448511	rs8004923	chr14:106785926:A:G	intergenic
seq.10354.57	seq.10354.57_14_106409658_106892740	chr14:106668703:G:C	trans	14	106786292	T	C	0.428652	0.974624	0.161678	0.0222285	3.5051e-13	0.00454068	rs8011115	chr14:106786292:T:C	intergenic
seq.10354.57	seq.10354.57_14_106409658_106892740	chr14:106668703:G:C	trans	14	106787090	A	G	0.428604	0.974727	0.161634	0.0222283	3.55304e-13	0.00448653	rs6576232	chr14:106787090:A:G	intergenic
seq.10354.57	seq.10354.57_14_106409658_106892740	chr14:106668703:G:C	trans	14	106792798	T	C	0.429968	0.96787	0.161394	0.0222932	4.49987e-13	0.00367204	rs10131875	chr14:106792798:T:C	regulatory_region
seq.10354.57	seq.10354.57_14_106409658_106892740	chr14:106668703:G:C	trans	14	106799309	A	G	0.430409	0.965404	0.161445	0.0223232	4.75335e-13	0.00413899	rs55995061	chr14:106799309:A:G	intergenic
seq.10354.57	seq.10354.57_14_106409658_106892740	chr14:106668703:G:C	trans	14	106799323	G	A	0.430367	0.965562	0.161418	0.0223218	4.77969e-13	0.00411237	rs55848268	chr14:106799323:G:A	intergenic
seq.10354.57	seq.10354.57_14_106409658_106892740	chr14:106668703:G:C	trans	14	106800208	C	T	0.430731	0.966252	0.161303	0.0223131	4.86295e-13	0.00418286	rs11628999	chr14:106800208:C:T	intergenic
seq.10365.132	seq.10365.132_3_188344588_188430544	chr3:188397894:C:A	trans	3	188397894	C	A	0.807738	0.732667	-0.293541	0.0329557	5.236e-19	0.994293	rs9815073	chr3:188397894:C:A	intron
seq.10365.132	seq.10365.132_5_159068524_159433698	chr5:159376078:A:G	trans	5	159356215	G	T	0.121309	0.786388	-0.526284	0.0381593	2.85693e-43	0.0232514	rs6556411	chr5:159356215:G:T	intron
seq.10365.132	seq.10365.132_5_159068524_159433698	chr5:159376078:A:G	trans	5	159365298	A	G	0.119658	0.798246	-0.52652	0.0381739	2.82098e-43	0.0162747	rs4921223	chr5:159365298:A:G	intron
seq.10365.132	seq.10365.132_5_159068524_159433698	chr5:159376078:A:G	trans	5	159365811	C	G	0.11966	0.798238	-0.526494	0.0381733	2.83857e-43	0.0161451	rs10076557	chr5:159365811:C:G	intron
seq.10365.132	seq.10365.132_5_159068524_159433698	chr5:159376078:A:G	trans	5	159366095	GT	G	0.123751	0.78438	-0.531095	0.0379801	1.96607e-44	0.154064	rs34674542	chr5:159366095:GT:G	intron
seq.10365.132	seq.10365.132_5_159068524_159433698	chr5:159376078:A:G	trans	5	159367640	GAA	G	0.120111	0.795335	-0.526434	0.0381842	3.06549e-43	0.0151496	rs59794296	chr5:159367640:GAA:G	intron
seq.10365.132	seq.10365.132_5_159068524_159433698	chr5:159376078:A:G	trans	5	159369317	A	G	0.119518	0.798129	-0.528795	0.0381867	1.31492e-43	0.032432	rs4921487	chr5:159369317:A:G	intron
seq.10365.132	seq.10365.132_5_159068524_159433698	chr5:159376078:A:G	trans	5	159376078	A	G	0.122195	0.803301	-0.523069	0.0376246	6.13197e-44	0.196117	rs6897260	chr5:159376078:A:G	intron
seq.10365.132	seq.10365.132_5_159068524_159433698	chr5:159376078:A:G	trans	5	159376653	T	G	0.904933	0.961858	0.529956	0.0383746	2.21666e-43	0.0234664	rs36078940	chr5:159376653:T:G	intron
seq.10365.132	seq.10365.132_5_159068524_159433698	chr5:159376078:A:G	trans	5	159377377	G	A	0.904933	0.961858	0.529956	0.0383746	2.21666e-43	0.0234664	rs71603623	chr5:159377377:G:A	intron
seq.10365.132	seq.10365.132_5_159068524_159433698	chr5:159376078:A:G	trans	5	159383477	G	A	0.905159	0.964718	0.529007	0.0383603	2.90804e-43	0.0171419	rs71603624	chr5:159383477:G:A	intron
seq.10365.132	seq.10365.132_5_159068524_159433698	chr5:159376078:A:G	trans	5	159387525	A	C	0.100465	0.999278	-0.508414	0.0367084	1.27087e-43	0.123921	rs10045431	chr5:159387525:A:C	intron
seq.10365.132	seq.10365.132_5_159068524_159433698	chr5:159376078:A:G	trans	5	159387569	T	G	0.120951	0.816276	-0.519883	0.0374937	1.01976e-43	0.14493	rs10046001	chr5:159387569:T:G	intron
seq.10365.132	seq.10365.132_5_159068524_159433698	chr5:159376078:A:G	trans	5	159391737	A	C	0.100585	0.999485	-0.50931	0.0366885	8.14142e-44	0.167721	rs6556416	chr5:159391737:A:C	intron
seq.10366.11	seq.10366.11_4_54110649_54306367	chr4:54273604:T:C	cis	4	54273604	T	C	0.85342	0.997776	0.261211	0.0315045	1.12073e-16	0.0678557	rs35597368	chr4:54273604:T:C	missense
seq.10366.11	seq.10366.11_4_54110649_54306367	chr4:54273604:T:C	cis	4	54275126	G	A	0.856655	0.976627	0.265873	0.0322011	1.4983e-16	0.0508191	rs2307050	chr4:54275126:G:A	intron
seq.10366.11	seq.10366.11_4_54110649_54306367	chr4:54273604:T:C	cis	4	54275333	C	T	0.856647	0.976561	0.26595	0.0322018	1.47096e-16	0.0520442	rs73252950	chr4:54275333:C:T	intron
seq.10366.11	seq.10366.11_4_54110649_54306367	chr4:54273604:T:C	cis	4	54275365	A	T	0.856645	0.976565	0.265961	0.0322016	1.46589e-16	0.0521716	rs6855761	chr4:54275365:A:T	intron
seq.10366.11	seq.10366.11_4_54110649_54306367	chr4:54273604:T:C	cis	4	54276038	G	A	0.856616	0.976735	0.265914	0.0321957	1.46555e-16	0.052469	rs1105825	chr4:54276038:G:A	intron
seq.10366.11	seq.10366.11_4_54110649_54306367	chr4:54273604:T:C	cis	4	54276524	C	G	0.856578	0.976429	0.266207	0.0321984	1.36553e-16	0.056836	rs67388297	chr4:54276524:C:G	intron
seq.10366.11	seq.10366.11_4_54110649_54306367	chr4:54273604:T:C	cis	4	54276943	A	G	0.854135	0.970639	0.261458	0.0320714	3.56862e-16	0.024744	rs28698464	chr4:54276943:A:G	intron
seq.10366.11	seq.10366.11_4_54110649_54306367	chr4:54273604:T:C	cis	4	54277410	G	A	0.854918	0.968565	0.263589	0.032161	2.48657e-16	0.0260254	rs10028020	chr4:54277410:G:A	synonymous
seq.10366.11	seq.10366.11_4_54110649_54306367	chr4:54273604:T:C	cis	4	54278253	A	G	0.175495	0.823471	-0.261299	0.0323392	6.48037e-16	0.0163112	rs1907819	chr4:54278253:A:G	intron
seq.10366.11	seq.10366.11_4_54110649_54306367	chr4:54273604:T:C	cis	4	54280222	C	T	0.853958	0.972073	0.258536	0.0320422	7.1105e-16	0.0131698	rs1547904	chr4:54280222:C:T	intron
seq.10366.11	seq.10366.11_4_54110649_54306367	chr4:54273604:T:C	cis	4	54280587	C	A	0.853958	0.972073	0.258536	0.0320422	7.1105e-16	0.0131698	rs1547905	chr4:54280587:C:A	intron
seq.10366.11	seq.10366.11_4_54110649_54306367	chr4:54273604:T:C	cis	4	54282380	C	G	0.853953	0.972072	0.258578	0.0320419	7.03072e-16	0.0132851	rs28811736	chr4:54282380:C:G	intron
seq.10366.11	seq.10366.11_4_54110649_54306367	chr4:54273604:T:C	cis	4	54283091	G	A	0.175304	0.824447	-0.261277	0.0323337	6.44318e-16	0.0160164	rs7677708	chr4:54283091:G:A	intron
seq.10366.11	seq.10366.11_4_54110649_54306367	chr4:54273604:T:C	cis	4	54283290	C	A	0.175411	0.823943	-0.261089	0.032339	6.83282e-16	0.0156503	rs2412557	chr4:54283290:C:A	intron
seq.10366.11	seq.10366.11_4_54110649_54306367	chr4:54273604:T:C	cis	4	54283340	G	A	0.175411	0.823943	-0.261089	0.032339	6.83282e-16	0.0156503	rs2412558	chr4:54283340:G:A	intron
seq.10366.11	seq.10366.11_4_54110649_54306367	chr4:54273604:T:C	cis	4	54285873	C	T	0.85867	0.970396	0.262095	0.0325312	7.8361e-16	0.0107625	rs2228230	chr4:54285873:C:T	synonymous
seq.10366.11	seq.10366.11_4_54110649_54306367	chr4:54273604:T:C	cis	4	54286416	C	T	0.85866	0.970306	0.262103	0.032532	7.83249e-16	0.0107571	rs11940889	chr4:54286416:C:T	intron
seq.10366.11	seq.10366.11_4_54110649_54306367	chr4:54273604:T:C	cis	4	54286548	G	C	0.858489	0.953357	0.269171	0.0327831	2.19938e-16	0.0435365	rs11931555	chr4:54286548:G:C	intron
seq.10366.11	seq.10366.11_4_54110649_54306367	chr4:54273604:T:C	cis	4	54286967	C	T	0.85867	0.970396	0.262095	0.0325312	7.8361e-16	0.0107625	rs10020847	chr4:54286967:C:T	intron
seq.10366.11	seq.10366.11_4_54110649_54306367	chr4:54273604:T:C	cis	4	54287942	C	T	0.860013	0.975013	0.264423	0.0325283	4.32813e-16	0.014272	rs10021728	chr4:54287942:C:T	intron
seq.10366.11	seq.10366.11_4_54110649_54306367	chr4:54273604:T:C	cis	4	54288083	T	C	0.860013	0.975013	0.264423	0.0325283	4.32813e-16	0.014272	rs9993187	chr4:54288083:T:C	intron
seq.10366.11	seq.10366.11_4_54110649_54306367	chr4:54273604:T:C	cis	4	54288724	T	C	0.859677	0.975455	0.266383	0.032504	2.49747e-16	0.0231876	rs55732997	chr4:54288724:T:C	intron
seq.10366.11	seq.10366.11_4_54110649_54306367	chr4:54273604:T:C	cis	4	54289813	G	A	0.859858	0.975987	0.266949	0.0325086	2.18172e-16	0.026247	rs10004857	chr4:54289813:G:A	intron
seq.10366.11	seq.10366.11_4_54110649_54306367	chr4:54273604:T:C	cis	4	54289924	T	G	0.168406	0.827283	-0.266865	0.0327624	3.77833e-16	0.0162415	rs11133317	chr4:54289924:T:G	intron
seq.10366.11	seq.10366.11_4_54110649_54306367	chr4:54273604:T:C	cis	4	54289999	A	G	0.859855	0.975992	0.266949	0.0325083	2.18072e-16	0.0262628	rs4864875	chr4:54289999:A:G	intron
seq.10366.11	seq.10366.11_4_54110649_54306367	chr4:54273604:T:C	cis	4	54290133	C	T	0.859855	0.975992	0.266949	0.0325083	2.18072e-16	0.0262628	rs4864876	chr4:54290133:C:T	intron
seq.10366.11	seq.10366.11_4_54110649_54306367	chr4:54273604:T:C	cis	4	54290233	A	G	0.168411	0.827254	-0.26684	0.0327627	3.80452e-16	0.0161789	rs2276948	chr4:54290233:A:G	intron
seq.10366.11	seq.10366.11_4_54110649_54306367	chr4:54273604:T:C	cis	4	54290967	G	T	0.168406	0.827281	-0.26686	0.0327624	3.78355e-16	0.0162212	rs13147194	chr4:54290967:G:T	intron
seq.10366.11	seq.10366.11_4_54110649_54306367	chr4:54273604:T:C	cis	4	54291039	G	T	0.859855	0.975992	0.266949	0.0325083	2.18072e-16	0.0262628	rs10010509	chr4:54291039:G:T	intron
seq.10366.11	seq.10366.11_4_54110649_54306367	chr4:54273604:T:C	cis	4	54291499	T	G	0.859855	0.975992	0.266949	0.0325083	2.18072e-16	0.0262628	rs10003055	chr4:54291499:T:G	intron
seq.10366.11	seq.10366.11_4_54110649_54306367	chr4:54273604:T:C	cis	4	54291521	G	GA	0.168653	0.826392	-0.266673	0.0327597	3.94366e-16	0.0163514	.	chr4:54291521:G:GA	intron
seq.10366.11	seq.10366.11_4_54110649_54306367	chr4:54273604:T:C	cis	4	54291849	C	CA	0.168642	0.826471	-0.266637	0.0327592	3.97558e-16	0.0162338	.	chr4:54291849:C:CA	intron
seq.10366.11	seq.10366.11_4_54110649_54306367	chr4:54273604:T:C	cis	4	54292347	A	T	0.859853	0.975998	0.266942	0.0325079	2.18273e-16	0.0262241	rs11935157	chr4:54292347:A:T	intron
seq.10366.11	seq.10366.11_4_54110649_54306367	chr4:54273604:T:C	cis	4	54292771	A	G	0.859853	0.975998	0.266942	0.0325079	2.18273e-16	0.0262241	rs60218083	chr4:54292771:A:G	intron
seq.10366.11	seq.10366.11_4_54110649_54306367	chr4:54273604:T:C	cis	4	54293224	C	G	0.859854	0.975996	0.266942	0.032508	2.18273e-16	0.0262231	rs55784333	chr4:54293224:C:G	intron
seq.10366.11	seq.10366.11_4_54110649_54306367	chr4:54273604:T:C	cis	4	54293258	CTA	C	0.859854	0.975996	0.266942	0.032508	2.18273e-16	0.0262231	rs60719334	chr4:54293258:CTA:C	intron
seq.10366.11	seq.10366.11_4_54110649_54306367	chr4:54273604:T:C	cis	4	54294491	G	A	0.859854	0.975974	0.267027	0.0325075	2.13403e-16	0.0267338	rs10032688	chr4:54294491:G:A	intron
seq.10366.11	seq.10366.11_4_54110649_54306367	chr4:54273604:T:C	cis	4	54295087	C	T	0.168713	0.826311	-0.266724	0.0327523	3.83442e-16	0.0168303	rs3733540	chr4:54295087:C:T	intron
seq.10366.11	seq.10366.11_4_54110649_54306367	chr4:54273604:T:C	cis	4	54295646	A	C	0.856922	0.997044	0.261445	0.0318632	2.30144e-16	0.0257509	rs3690	chr4:54295646:A:C	3_prime_utr
seq.10382.1	seq.10382.1_1_62358423_62923360	chr1:62690372:A:G	cis	1	62456989	G	A	0.813515	0.932178	0.281294	0.0297489	3.21218e-21	0.0130069	rs4350231	chr1:62456989:G:A	intron
seq.10382.1	seq.10382.1_1_62358423_62923360	chr1:62690372:A:G	cis	1	62468356	G	A	0.812046	0.955717	0.276559	0.0292776	3.51641e-21	0.0177543	rs12124284	chr1:62468356:G:A	intron
seq.10382.1	seq.10382.1_1_62358423_62923360	chr1:62690372:A:G	cis	1	62474426	G	A	0.813676	0.966959	0.276374	0.0292102	3.03389e-21	0.0195695	rs1979722	chr1:62474426:G:A	intron
seq.10382.1	seq.10382.1_1_62358423_62923360	chr1:62690372:A:G	cis	1	62491359	G	A	0.813285	0.973547	0.274519	0.0290719	3.63162e-21	0.0197237	rs10889333	chr1:62491359:G:A	intron
seq.10382.1	seq.10382.1_1_62358423_62923360	chr1:62690372:A:G	cis	1	62491528	C	G	0.813114	0.972858	0.274463	0.0290726	3.70595e-21	0.0196564	rs10889334	chr1:62491528:C:G	intron
seq.10382.1	seq.10382.1_1_62358423_62923360	chr1:62690372:A:G	cis	1	62492087	T	C	0.813077	0.972402	0.274454	0.0290766	3.76357e-21	0.0194176	rs10789112	chr1:62492087:T:C	intron
seq.10382.1	seq.10382.1_1_62358423_62923360	chr1:62690372:A:G	cis	1	62499950	T	A	0.8119	0.962973	0.275001	0.0291008	3.38922e-21	0.0197306	rs35529421	chr1:62499950:T:A	intron
seq.10382.1	seq.10382.1_1_62358423_62923360	chr1:62690372:A:G	cis	1	62503238	TA	T	0.812134	0.963926	0.274968	0.0290978	3.39469e-21	0.019561	rs56342264	chr1:62503238:TA:T	intron
seq.10382.1	seq.10382.1_1_62358423_62923360	chr1:62690372:A:G	cis	1	62508787	TTTAC	T	0.813551	0.978591	0.272007	0.0289828	6.28492e-21	0.0111556	rs35836805	chr1:62508787:TTTAC:T	intron
seq.10382.1	seq.10382.1_1_62358423_62923360	chr1:62690372:A:G	cis	1	62511636	C	T	0.813631	0.978225	0.272473	0.0289979	5.65197e-21	0.0120809	rs11207977	chr1:62511636:C:T	intron
seq.10382.1	seq.10382.1_1_62358423_62923360	chr1:62690372:A:G	cis	1	62514739	T	C	0.812133	0.969931	0.2726	0.0290248	5.88844e-21	0.0126326	rs10889336	chr1:62514739:T:C	intron
seq.10382.1	seq.10382.1_1_62358423_62923360	chr1:62690372:A:G	cis	1	62519226	C	T	0.810139	0.999693	0.267606	0.0284693	5.46512e-21	0.0149272	rs10889338	chr1:62519226:C:T	intron
seq.10382.1	seq.10382.1_1_62358423_62923360	chr1:62690372:A:G	cis	1	62527078	T	C	0.813267	0.978469	0.273061	0.0289671	4.23643e-21	0.0163617	rs11207980	chr1:62527078:T:C	intron
seq.10382.1	seq.10382.1_1_62358423_62923360	chr1:62690372:A:G	cis	1	62527732	G	A	0.809664	0.966559	0.274007	0.0290021	3.45939e-21	0.0230477	rs61775910	chr1:62527732:G:A	intron
seq.10382.1	seq.10382.1_1_62358423_62923360	chr1:62690372:A:G	cis	1	62535060	GC	G	0.813264	0.978435	0.271285	0.0289721	7.70194e-21	0.00895628	rs61393465	chr1:62535060:GC:G	intron
seq.10382.1	seq.10382.1_1_62358423_62923360	chr1:62690372:A:G	cis	1	62541511	C	T	0.813151	0.978863	0.271322	0.0289609	7.35191e-21	0.00930439	rs11207982	chr1:62541511:C:T	intron
seq.10382.1	seq.10382.1_1_62358423_62923360	chr1:62690372:A:G	cis	1	62547463	A	G	0.813246	0.979224	0.272334	0.0289586	5.23962e-21	0.0134164	rs2029763	chr1:62547463:A:G	intron
seq.10382.1	seq.10382.1_1_62358423_62923360	chr1:62690372:A:G	cis	1	62549528	A	T	0.813145	0.978767	0.271329	0.028962	7.36207e-21	0.00926917	rs10789113	chr1:62549528:A:T	intron
seq.10382.1	seq.10382.1_1_62358423_62923360	chr1:62690372:A:G	cis	1	62553181	C	T	0.813093	0.97913	0.272719	0.0289581	4.61105e-21	0.0142347	rs10889342	chr1:62553181:C:T	intron
seq.10382.1	seq.10382.1_1_62358423_62923360	chr1:62690372:A:G	cis	1	62555145	C	A	0.812979	0.979084	0.271468	0.0289507	6.7936e-21	0.00959038	rs10159255	chr1:62555145:C:A	intron
seq.10382.1	seq.10382.1_1_62358423_62923360	chr1:62690372:A:G	cis	1	62562233	CTTT	C	0.812988	0.971071	0.271829	0.029078	8.90841e-21	0.0086659	rs59893499	chr1:62562233:CTTT:C	intron
seq.10382.1	seq.10382.1_1_62358423_62923360	chr1:62690372:A:G	cis	1	62572166	C	T	0.813663	0.978486	0.27233	0.0289814	5.62989e-21	0.00791924	rs12116574	chr1:62572166:C:T	intron
seq.10382.1	seq.10382.1_1_62358423_62923360	chr1:62690372:A:G	cis	1	62575057	G	T	0.812949	0.980607	0.273054	0.028922	3.69063e-21	0.0179311	rs12038768	chr1:62575057:G:T	intron
seq.10382.1	seq.10382.1_1_62358423_62923360	chr1:62690372:A:G	cis	1	62576129	T	G	0.812904	0.980433	0.273132	0.0289221	3.59749e-21	0.0183226	rs11207992	chr1:62576129:T:G	intron
seq.10382.1	seq.10382.1_1_62358423_62923360	chr1:62690372:A:G	cis	1	62577067	A	G	0.812899	0.980447	0.273183	0.0289216	3.53183e-21	0.0185969	rs10789116	chr1:62577067:A:G	intron
seq.10382.1	seq.10382.1_1_62358423_62923360	chr1:62690372:A:G	cis	1	62582316	C	T	0.813289	0.978452	0.273702	0.02897	3.46099e-21	0.0198667	rs11207994	chr1:62582316:C:T	intron
seq.10382.1	seq.10382.1_1_62358423_62923360	chr1:62690372:A:G	cis	1	62583880	A	C	0.812935	0.980619	0.273067	0.0289212	3.66606e-21	0.0180596	rs11207995	chr1:62583880:A:C	intron
seq.10382.1	seq.10382.1_1_62358423_62923360	chr1:62690372:A:G	cis	1	62584148	G	A	0.812872	0.980144	0.27241	0.0289256	4.61424e-21	0.0134597	rs12042319	chr1:62584148:G:A	3_prime_utr
seq.10382.1	seq.10382.1_1_62358423_62923360	chr1:62690372:A:G	cis	1	62584927	T	G	0.812739	0.979631	0.273311	0.0289295	3.47056e-21	0.0187546	rs3850634	chr1:62584927:T:G	intron
seq.10382.1	seq.10382.1_1_62358423_62923360	chr1:62690372:A:G	cis	1	62589799	G	A	0.812948	0.980713	0.273011	0.0289183	3.70084e-21	0.0179364	rs11207996	chr1:62589799:G:A	intron
seq.10382.1	seq.10382.1_1_62358423_62923360	chr1:62690372:A:G	cis	1	62590441	G	A	0.799699	0.967046	0.272879	0.0285024	1.02967e-21	0.0239554	rs1748197	chr1:62590441:G:A	intron
seq.10382.1	seq.10382.1_1_62358423_62923360	chr1:62690372:A:G	cis	1	62590999	G	A	0.79969	0.967039	0.272859	0.0285022	1.03586e-21	0.0237455	rs2366636	chr1:62590999:G:A	intron
seq.10382.1	seq.10382.1_1_62358423_62923360	chr1:62690372:A:G	cis	1	62591465	T	C	0.799928	0.966217	0.273191	0.0285311	1.01672e-21	0.0222688	rs1748199	chr1:62591465:T:C	intron
seq.10382.1	seq.10382.1_1_62358423_62923360	chr1:62690372:A:G	cis	1	62604866	AGTTAATGTG	A	0.812733	0.980237	0.273617	0.0289125	2.97509e-21	0.0215699	rs34483103	chr1:62604866:AGTTAATGTG:A	3_prime_utr
seq.10382.1	seq.10382.1_1_62358423_62923360	chr1:62690372:A:G	cis	1	62608856	CTCAT	C	0.813109	0.980338	0.273849	0.0289375	2.9792e-21	0.0228488	rs71776858	chr1:62608856:CTCAT:C	intron
seq.10382.1	seq.10382.1_1_62358423_62923360	chr1:62690372:A:G	cis	1	62612551	A	T	0.812267	0.979733	0.273007	0.028877	3.25687e-21	0.0188447	rs10889348	chr1:62612551:A:T	intron
seq.10382.1	seq.10382.1_1_62358423_62923360	chr1:62690372:A:G	cis	1	62620326	T	A	0.813196	0.979923	0.274934	0.0289435	2.11934e-21	0.0260026	rs12239736	chr1:62620326:T:A	intron
seq.10382.1	seq.10382.1_1_62358423_62923360	chr1:62690372:A:G	cis	1	62627990	GT	G	0.812823	0.982372	0.273786	0.0288842	2.57336e-21	0.0246788	rs34211669	chr1:62627990:GT:G	3_prime_utr
seq.10382.1	seq.10382.1_1_62358423_62923360	chr1:62690372:A:G	cis	1	62628536	A	G	0.812819	0.9824	0.273755	0.0288835	2.59418e-21	0.024475	rs11485618	chr1:62628536:A:G	3_prime_utr
seq.10382.1	seq.10382.1_1_62358423_62923360	chr1:62690372:A:G	cis	1	62629021	A	G	0.812816	0.982417	0.273783	0.0288832	2.56744e-21	0.02465	rs10789118	chr1:62629021:A:G	3_prime_utr
seq.10382.1	seq.10382.1_1_62358423_62923360	chr1:62690372:A:G	cis	1	62632564	G	A	0.812642	0.98423	0.272192	0.0288265	3.64334e-21	0.0182873	rs10789119	chr1:62632564:G:A	intron
seq.10382.1	seq.10382.1_1_62358423_62923360	chr1:62690372:A:G	cis	1	62633352	T	C	0.812649	0.984205	0.27216	0.0288271	3.68808e-21	0.0180524	rs10889352	chr1:62633352:T:C	intron
seq.10382.1	seq.10382.1_1_62358423_62923360	chr1:62690372:A:G	cis	1	62635452	G	A	0.812665	0.984007	0.272232	0.0288306	3.64083e-21	0.0183361	rs10789120	chr1:62635452:G:A	intron
seq.10382.1	seq.10382.1_1_62358423_62923360	chr1:62690372:A:G	cis	1	62637546	A	G	0.812574	0.983893	0.271441	0.0288289	4.70435e-21	0.0138458	rs1570694	chr1:62637546:A:G	intron
seq.10382.1	seq.10382.1_1_62358423_62923360	chr1:62690372:A:G	cis	1	62639867	T	C	0.812657	0.984114	0.272203	0.0288289	3.65595e-21	0.0182394	rs12047226	chr1:62639867:T:C	intron
seq.10382.1	seq.10382.1_1_62358423_62923360	chr1:62690372:A:G	cis	1	62640503	AAAGC	A	0.812974	0.98233	0.271593	0.0288751	5.16416e-21	0.0136476	rs113795489	chr1:62640503:AAAGC:A	intron
seq.10382.1	seq.10382.1_1_62358423_62923360	chr1:62690372:A:G	cis	1	62641855	C	T	0.812679	0.984234	0.271955	0.0288267	3.94276e-21	0.0178621	rs995000	chr1:62641855:C:T	intron
seq.10382.1	seq.10382.1_1_62358423_62923360	chr1:62690372:A:G	cis	1	62651339	T	C	0.81262	0.985626	0.270722	0.0287952	5.37279e-21	0.0133825	rs112957492	chr1:62651339:T:C	intron
seq.10382.1	seq.10382.1_1_62358423_62923360	chr1:62690372:A:G	cis	1	62652525	A	C	0.810324	0.999516	0.267623	0.0284537	5.17726e-21	0.0151427	rs10889353	chr1:62652525:A:C	intron
seq.10382.1	seq.10382.1_1_62358423_62923360	chr1:62690372:A:G	cis	1	62658794	T	G	0.812713	0.985056	0.270383	0.0288074	6.23878e-21	0.0111961	rs4495740	chr1:62658794:T:G	intron
seq.10382.1	seq.10382.1_1_62358423_62923360	chr1:62690372:A:G	cis	1	62663411	T	C	0.812224	0.98455	0.269829	0.0287899	7.09414e-21	0.0101167	rs10889354	chr1:62663411:T:C	intron
seq.10382.1	seq.10382.1_1_62358423_62923360	chr1:62690372:A:G	cis	1	62668259	G	A	0.812447	0.98576	0.269896	0.0287853	6.84069e-21	0.0103416	rs4587594	chr1:62668259:G:A	intron
seq.10382.1	seq.10382.1_1_62358423_62923360	chr1:62690372:A:G	cis	1	62669953	G	C	0.813145	0.978088	0.272095	0.0289447	5.43125e-21	0.0124972	rs28399032	chr1:62669953:G:C	intron
seq.10382.1	seq.10382.1_1_62358423_62923360	chr1:62690372:A:G	cis	1	62679768	G	A	0.812654	0.981771	0.271565	0.028849	4.80729e-21	0.0135447	rs11208004	chr1:62679768:G:A	intron
seq.10382.1	seq.10382.1_1_62358423_62923360	chr1:62690372:A:G	cis	1	62681369	A	C	0.81337	0.977987	0.271513	0.0289342	6.36356e-21	0.00923923	rs7531579	chr1:62681369:A:C	intron
seq.10382.1	seq.10382.1_1_62358423_62923360	chr1:62690372:A:G	cis	1	62687528	TCAGAA	T	0.812824	0.981395	0.271319	0.0288617	5.42126e-21	0.0114902	rs56280080	chr1:62687528:TCAGAA:T	intron
seq.10382.1	seq.10382.1_1_62358423_62923360	chr1:62690372:A:G	cis	1	62688282	C	T	0.812806	0.980688	0.271566	0.0288733	5.18203e-21	0.0115266	rs4344355	chr1:62688282:C:T	5_prime_utr
seq.10382.1	seq.10382.1_1_62358423_62923360	chr1:62690372:A:G	cis	1	62689678	G	A	0.812817	0.979804	0.271285	0.0288691	5.61048e-21	0.0132541	rs10889356	chr1:62689678:G:A	intron
seq.10382.1	seq.10382.1_1_62358423_62923360	chr1:62690372:A:G	cis	1	62690372	A	G	0.218785	0.875616	-0.278863	0.0289612	6.04088e-22	0.032192	rs1168114	chr1:62690372:A:G	intron
seq.10390.21	seq.10390.21_14_94015905_94348856	chr14:94288970:C:G	trans	14	94242157	C	T	0.420398	0.941028	-0.38318	0.0228107	2.51304e-63	0.0559009	rs12431501	chr14:94242157:C:T	intron
seq.10390.21	seq.10390.21_14_94015905_94348856	chr14:94288970:C:G	trans	14	94250051	G	A	0.420539	0.941674	-0.382168	0.0227831	3.76791e-63	0.0140286	rs4905173	chr14:94250051:G:A	intron
seq.10390.21	seq.10390.21_14_94015905_94348856	chr14:94288970:C:G	trans	14	94252183	G	A	0.420627	0.941796	-0.381961	0.0227812	4.29339e-63	0.0126742	rs2007879	chr14:94252183:G:A	intron
seq.10390.21	seq.10390.21_14_94015905_94348856	chr14:94288970:C:G	trans	14	94254190	C	T	0.420984	0.941052	-0.382251	0.0227919	3.95367e-63	0.0139454	rs1956162	chr14:94254190:C:T	intron
seq.10390.21	seq.10390.21_14_94015905_94348856	chr14:94288970:C:G	trans	14	94255214	T	A	0.420654	0.941929	-0.382085	0.0227813	3.91832e-63	0.0145202	rs72704305	chr14:94255214:T:A	intron
seq.10390.21	seq.10390.21_14_94015905_94348856	chr14:94288970:C:G	trans	14	94255364	C	CAAG	0.420751	0.941538	-0.382585	0.0227873	2.91676e-63	0.0194646	.	chr14:94255364:C:CAAG	intron
seq.10390.21	seq.10390.21_14_94015905_94348856	chr14:94288970:C:G	trans	14	94256411	T	C	0.420988	0.940838	-0.382855	0.0228014	2.84643e-63	0.0194641	rs6575402	chr14:94256411:T:C	intron
seq.10390.21	seq.10390.21_14_94015905_94348856	chr14:94288970:C:G	trans	14	94257181	A	C	0.420551	0.94186	-0.382434	0.0227832	3.10027e-63	0.018223	rs72704307	chr14:94257181:A:C	intron
seq.10390.21	seq.10390.21_14_94015905_94348856	chr14:94288970:C:G	trans	14	94257377	T	C	0.420816	0.941174	-0.382172	0.0227899	4.09261e-63	0.0132139	rs17129526	chr14:94257377:T:C	intron
seq.10390.21	seq.10390.21_14_94015905_94348856	chr14:94288970:C:G	trans	14	94258612	T	C	0.420301	0.942156	-0.382533	0.0227788	2.72647e-63	0.0192415	rs2180399	chr14:94258612:T:C	intron
seq.10390.21	seq.10390.21_14_94015905_94348856	chr14:94288970:C:G	trans	14	94260176	G	A	0.420294	0.942179	-0.382515	0.0227786	2.75613e-63	0.0189656	rs10782479	chr14:94260176:G:A	intron
seq.10390.21	seq.10390.21_14_94015905_94348856	chr14:94288970:C:G	trans	14	94260747	T	A	0.420331	0.942375	-0.382606	0.0227749	2.4632e-63	0.0217511	rs4905175	chr14:94260747:T:A	intron
seq.10390.21	seq.10390.21_14_94015905_94348856	chr14:94288970:C:G	trans	14	94262137	A	T	0.420349	0.942318	-0.382587	0.0227753	2.50957e-63	0.021353	rs4905176	chr14:94262137:A:T	intron
seq.10390.21	seq.10390.21_14_94015905_94348856	chr14:94288970:C:G	trans	14	94263412	A	G	0.420329	0.942382	-0.382606	0.0227748	2.46093e-63	0.021786	rs1950645	chr14:94263412:A:G	intron
seq.10390.21	seq.10390.21_14_94015905_94348856	chr14:94288970:C:G	trans	14	94263778	A	G	0.420331	0.942382	-0.3826	0.0227748	2.47286e-63	0.0216644	rs17563338	chr14:94263778:A:G	intron
seq.10390.21	seq.10390.21_14_94015905_94348856	chr14:94288970:C:G	trans	14	94263910	GAA	G	0.420892	0.941249	-0.382237	0.0227903	3.91832e-63	0.0119826	rs59755509	chr14:94263910:GAA:G	intron
seq.10390.21	seq.10390.21_14_94015905_94348856	chr14:94288970:C:G	trans	14	94264546	A	G	0.420435	0.942437	-0.38236	0.0227732	2.89201e-63	0.0192559	rs2896267	chr14:94264546:A:G	intron
seq.10390.21	seq.10390.21_14_94015905_94348856	chr14:94288970:C:G	trans	14	94265573	A	G	0.420453	0.942408	-0.382332	0.0227735	2.9621e-63	0.018753	rs1107110	chr14:94265573:A:G	intron
seq.10390.21	seq.10390.21_14_94015905_94348856	chr14:94288970:C:G	trans	14	94266704	T	C	0.420589	0.942687	-0.38209	0.0227756	3.63999e-63	0.014501	rs4144497	chr14:94266704:T:C	intron
seq.10390.21	seq.10390.21_14_94015905_94348856	chr14:94288970:C:G	trans	14	94267137	A	T	0.420305	0.941568	-0.382387	0.0228004	3.97558e-63	0.0152584	rs1950644	chr14:94267137:A:T	intron
seq.10390.21	seq.10390.21_14_94015905_94348856	chr14:94288970:C:G	trans	14	94272027	A	G	0.418755	0.954332	-0.380656	0.0226556	2.36429e-63	0.0198325	rs1072173	chr14:94272027:A:G	intron
seq.10390.21	seq.10390.21_14_94015905_94348856	chr14:94288970:C:G	trans	14	94272588	CT	C	0.418849	0.954271	-0.380369	0.0226542	2.87607e-63	0.016839	rs34789112	chr14:94272588:CT:C	intron
seq.10390.21	seq.10390.21_14_94015905_94348856	chr14:94288970:C:G	trans	14	94273250	A	T	0.418775	0.954273	-0.380611	0.0226563	2.46604e-63	0.0190533	rs7146887	chr14:94273250:A:T	intron
seq.10390.21	seq.10390.21_14_94015905_94348856	chr14:94288970:C:G	trans	14	94274329	G	C	0.418774	0.954276	-0.380594	0.0226562	2.49632e-63	0.0187733	rs59128518	chr14:94274329:G:C	intron
seq.10390.21	seq.10390.21_14_94015905_94348856	chr14:94288970:C:G	trans	14	94276061	TG	T	0.41881	0.954142	-0.380648	0.0226571	2.42549e-63	0.0193181	rs11302142	chr14:94276061:TG:T	intron
seq.10390.21	seq.10390.21_14_94015905_94348856	chr14:94288970:C:G	trans	14	94276303	A	G	0.418757	0.954302	-0.380645	0.0226556	2.38616e-63	0.0197487	rs6575405	chr14:94276303:A:G	intron
seq.10390.21	seq.10390.21_14_94015905_94348856	chr14:94288970:C:G	trans	14	94276371	A	G	0.418746	0.954342	-0.380651	0.0226556	2.37356e-63	0.0198089	rs6575406	chr14:94276371:A:G	intron
seq.10390.21	seq.10390.21_14_94015905_94348856	chr14:94288970:C:G	trans	14	94277064	C	T	0.418514	0.956407	-0.380472	0.0226426	2.30569e-63	0.0185736	rs56903741	chr14:94277064:C:T	intron
seq.10390.21	seq.10390.21_14_94015905_94348856	chr14:94288970:C:G	trans	14	94277170	A	G	0.418511	0.95641	-0.380476	0.0226426	2.29826e-63	0.0186288	rs58197208	chr14:94277170:A:G	intron
seq.10390.21	seq.10390.21_14_94015905_94348856	chr14:94288970:C:G	trans	14	94279233	G	A	0.418478	0.956716	-0.380412	0.0226397	2.32381e-63	0.0179655	rs1950643	chr14:94279233:G:A	3_prime_utr
seq.10390.21	seq.10390.21_14_94015905_94348856	chr14:94288970:C:G	trans	14	94281631	G	A	0.418185	0.95928	-0.379897	0.022612	2.41157e-63	0.0171417	rs4335713	chr14:94281631:G:A	3_prime_utr
seq.10390.21	seq.10390.21_14_94015905_94348856	chr14:94288970:C:G	trans	14	94283499	T	C	0.419508	0.95682	-0.378973	0.0225949	3.87972e-63	0.0122863	rs11441	chr14:94283499:T:C	3_prime_utr
seq.10390.21	seq.10390.21_14_94015905_94348856	chr14:94288970:C:G	trans	14	94283955	G	A	0.417847	0.960398	-0.380431	0.0226015	1.41971e-63	0.0317859	rs1950641	chr14:94283955:G:A	3_prime_utr
seq.10390.21	seq.10390.21_14_94015905_94348856	chr14:94288970:C:G	trans	14	94284411	A	G	0.417904	0.960413	-0.380259	0.0226031	1.64665e-63	0.0253639	rs3790038	chr14:94284411:A:G	intron
seq.10390.21	seq.10390.21_14_94015905_94348856	chr14:94288970:C:G	trans	14	94284671	C	A	0.417947	0.960467	-0.380173	0.0226019	1.72902e-63	0.0244508	rs3790037	chr14:94284671:C:A	intron
seq.10390.21	seq.10390.21_14_94015905_94348856	chr14:94288970:C:G	trans	14	94285512	T	C	0.417943	0.960466	-0.38023	0.0226018	1.65615e-63	0.0255855	rs56057678	chr14:94285512:T:C	intron
seq.10390.21	seq.10390.21_14_94015905_94348856	chr14:94288970:C:G	trans	14	94288847	T	C	0.417494	0.962977	-0.380635	0.0225689	8.07049e-64	0.0559841	rs12434093	chr14:94288847:T:C	intron
seq.10390.21	seq.10390.21_14_94015905_94348856	chr14:94288970:C:G	trans	14	94288970	C	G	0.417466	0.962973	-0.380829	0.0225709	7.15979e-64	0.0618297	rs56201169	chr14:94288970:C:G	intron
seq.10390.21	seq.10390.21_14_94015905_94348856	chr14:94288970:C:G	trans	14	94289104	C	T	0.417575	0.962756	-0.380533	0.022567	8.50942e-64	0.0427492	rs6575411	chr14:94289104:C:T	intron
seq.10390.21	seq.10390.21_14_94015905_94348856	chr14:94288970:C:G	trans	14	94290113	T	A	0.408112	0.999662	-0.374371	0.0222321	1.25922e-63	0.0240705	rs2232700	chr14:94290113:T:A	missense
seq.10390.21	seq.10390.21_14_94015905_94348856	chr14:94288970:C:G	trans	14	94290413	T	C	0.407735	0.999321	-0.375633	0.0222426	5.51696e-64	0.0550215	rs941591	chr14:94290413:T:C	missense
seq.10391.1	seq.10391.1_1_62358423_62946495	chr1:62620326:T:A	cis	1	62499950	T	A	0.8119	0.962973	0.375362	0.0288417	1.01135e-38	0.016508	rs35529421	chr1:62499950:T:A	intron
seq.10391.1	seq.10391.1_1_62358423_62946495	chr1:62620326:T:A	cis	1	62503238	TA	T	0.812134	0.963926	0.374879	0.0288388	1.23766e-38	0.0140328	rs56342264	chr1:62503238:TA:T	intron
seq.10391.1	seq.10391.1_1_62358423_62946495	chr1:62620326:T:A	cis	1	62508787	TTTAC	T	0.813551	0.978591	0.373524	0.0287248	1.16842e-38	0.0164418	rs35836805	chr1:62508787:TTTAC:T	intron
seq.10391.1	seq.10391.1_1_62358423_62946495	chr1:62620326:T:A	cis	1	62511636	C	T	0.813631	0.978225	0.373943	0.0287398	1.05512e-38	0.0184843	rs11207977	chr1:62511636:C:T	intron
seq.10391.1	seq.10391.1_1_62358423_62946495	chr1:62620326:T:A	cis	1	62514739	T	C	0.812133	0.969931	0.373561	0.0287664	1.46926e-38	0.0142452	rs10889336	chr1:62514739:T:C	intron
seq.10391.1	seq.10391.1_1_62358423_62946495	chr1:62620326:T:A	cis	1	62519226	C	T	0.810139	0.999693	0.36712	0.0282158	1.05755e-38	0.0169968	rs10889338	chr1:62519226:C:T	intron
seq.10391.1	seq.10391.1_1_62358423_62946495	chr1:62620326:T:A	cis	1	62527078	T	C	0.813267	0.978469	0.374765	0.0287093	6.04505e-39	0.0318541	rs11207980	chr1:62527078:T:C	intron
seq.10391.1	seq.10391.1_1_62358423_62946495	chr1:62620326:T:A	cis	1	62527732	G	A	0.809664	0.966559	0.372756	0.028744	1.85439e-38	0.022237	rs61775910	chr1:62527732:G:A	intron
seq.10391.1	seq.10391.1_1_62358423_62946495	chr1:62620326:T:A	cis	1	62535060	GC	G	0.813264	0.978435	0.373475	0.0287142	1.12202e-38	0.0154913	rs61393465	chr1:62535060:GC:G	intron
seq.10391.1	seq.10391.1_1_62358423_62946495	chr1:62620326:T:A	cis	1	62541511	C	T	0.813151	0.978863	0.373154	0.0287031	1.21563e-38	0.0147048	rs11207982	chr1:62541511:C:T	intron
seq.10391.1	seq.10391.1_1_62358423_62946495	chr1:62620326:T:A	cis	1	62547463	A	G	0.813246	0.979224	0.373379	0.0287008	1.08293e-38	0.0168121	rs2029763	chr1:62547463:A:G	intron
seq.10391.1	seq.10391.1_1_62358423_62946495	chr1:62620326:T:A	cis	1	62549528	A	T	0.813145	0.978767	0.373245	0.0287042	1.17436e-38	0.0154926	rs10789113	chr1:62549528:A:T	intron
seq.10391.1	seq.10391.1_1_62358423_62946495	chr1:62620326:T:A	cis	1	62553181	C	T	0.813093	0.97913	0.373422	0.0287004	1.05852e-38	0.0175635	rs10889342	chr1:62553181:C:T	intron
seq.10391.1	seq.10391.1_1_62358423_62946495	chr1:62620326:T:A	cis	1	62555145	C	A	0.812979	0.979084	0.372845	0.028693	1.31886e-38	0.0141233	rs10159255	chr1:62555145:C:A	intron
seq.10391.1	seq.10391.1_1_62358423_62946495	chr1:62620326:T:A	cis	1	62562233	CTTT	C	0.812988	0.971071	0.37412	0.0288191	1.55525e-38	0.00873061	rs59893499	chr1:62562233:CTTT:C	intron
seq.10391.1	seq.10391.1_1_62358423_62946495	chr1:62620326:T:A	cis	1	62568551	T	C	0.813747	0.977659	0.374108	0.0287459	1.01438e-38	0.0133348	rs10789114	chr1:62568551:T:C	intron
seq.10391.1	seq.10391.1_1_62358423_62946495	chr1:62620326:T:A	cis	1	62572166	C	T	0.813663	0.978486	0.37414	0.0287235	8.75185e-39	0.0156926	rs12116574	chr1:62572166:C:T	intron
seq.10391.1	seq.10391.1_1_62358423_62946495	chr1:62620326:T:A	cis	1	62575057	G	T	0.812949	0.980607	0.373032	0.0286645	1.02212e-38	0.0199183	rs12038768	chr1:62575057:G:T	intron
seq.10391.1	seq.10391.1_1_62358423_62946495	chr1:62620326:T:A	cis	1	62576129	T	G	0.812904	0.980433	0.3731	0.0286646	9.91745e-39	0.0205786	rs11207992	chr1:62576129:T:G	intron
seq.10391.1	seq.10391.1_1_62358423_62946495	chr1:62620326:T:A	cis	1	62577067	A	G	0.812899	0.980447	0.373099	0.0286641	9.89464e-39	0.02056	rs10789116	chr1:62577067:A:G	intron
seq.10391.1	seq.10391.1_1_62358423_62946495	chr1:62620326:T:A	cis	1	62582316	C	T	0.813289	0.978452	0.373728	0.0287121	9.87416e-39	0.0198679	rs11207994	chr1:62582316:C:T	intron
seq.10391.1	seq.10391.1_1_62358423_62946495	chr1:62620326:T:A	cis	1	62583880	A	C	0.812935	0.980619	0.373063	0.0286638	1.00369e-38	0.0202451	rs11207995	chr1:62583880:A:C	intron
seq.10391.1	seq.10391.1_1_62358423_62946495	chr1:62620326:T:A	cis	1	62584148	G	A	0.812872	0.980144	0.372867	0.0286681	1.12616e-38	0.0176695	rs12042319	chr1:62584148:G:A	3_prime_utr
seq.10391.1	seq.10391.1_1_62358423_62946495	chr1:62620326:T:A	cis	1	62584927	T	G	0.812739	0.979631	0.373118	0.028672	1.02802e-38	0.0196291	rs3850634	chr1:62584927:T:G	intron
seq.10391.1	seq.10391.1_1_62358423_62946495	chr1:62620326:T:A	cis	1	62589799	G	A	0.812948	0.980713	0.372906	0.0286609	1.05999e-38	0.0190659	rs11207996	chr1:62589799:G:A	intron
seq.10391.1	seq.10391.1_1_62358423_62946495	chr1:62620326:T:A	cis	1	62590441	G	A	0.799699	0.967046	0.365901	0.0282487	2.2636e-38	0.015114	rs1748197	chr1:62590441:G:A	intron
seq.10391.1	seq.10391.1_1_62358423_62946495	chr1:62620326:T:A	cis	1	62590999	G	A	0.79969	0.967039	0.365861	0.0282485	2.30303e-38	0.0147772	rs2366636	chr1:62590999:G:A	intron
seq.10391.1	seq.10391.1_1_62358423_62946495	chr1:62620326:T:A	cis	1	62591465	T	C	0.799928	0.966217	0.365985	0.0282772	2.58107e-38	0.0131168	rs1748199	chr1:62591465:T:C	intron
seq.10391.1	seq.10391.1_1_62358423_62946495	chr1:62620326:T:A	cis	1	62604866	AGTTAATGTG	A	0.812733	0.980237	0.372956	0.0286552	1.00115e-38	0.0211768	rs34483103	chr1:62604866:AGTTAATGTG:A	3_prime_utr
seq.10391.1	seq.10391.1_1_62358423_62946495	chr1:62620326:T:A	cis	1	62608856	CTCAT	C	0.813109	0.980338	0.373267	0.02868	1.00647e-38	0.0203106	rs71776858	chr1:62608856:CTCAT:C	intron
seq.10391.1	seq.10391.1_1_62358423_62946495	chr1:62620326:T:A	cis	1	62612551	A	T	0.812267	0.979733	0.374031	0.0286199	4.95678e-39	0.0397624	rs10889348	chr1:62612551:A:T	intron
seq.10391.1	seq.10391.1_1_62358423_62946495	chr1:62620326:T:A	cis	1	62620326	T	A	0.813196	0.979923	0.376171	0.0286859	2.7574e-39	0.0545184	rs12239736	chr1:62620326:T:A	intron
seq.10391.1	seq.10391.1_1_62358423_62946495	chr1:62620326:T:A	cis	1	62627990	GT	G	0.812823	0.982372	0.372853	0.0286271	8.88178e-39	0.0248146	rs34211669	chr1:62627990:GT:G	3_prime_utr
seq.10391.1	seq.10391.1_1_62358423_62946495	chr1:62620326:T:A	cis	1	62628536	A	G	0.812819	0.9824	0.372833	0.0286264	8.92483e-39	0.0246596	rs11485618	chr1:62628536:A:G	3_prime_utr
seq.10391.1	seq.10391.1_1_62358423_62946495	chr1:62620326:T:A	cis	1	62629021	A	G	0.812816	0.982417	0.372836	0.0286261	8.89611e-39	0.0247124	rs10789118	chr1:62629021:A:G	3_prime_utr
seq.10391.1	seq.10391.1_1_62358423_62946495	chr1:62620326:T:A	cis	1	62632564	G	A	0.812642	0.98423	0.37171	0.0285699	1.06586e-38	0.0194584	rs10789119	chr1:62632564:G:A	intron
seq.10391.1	seq.10391.1_1_62358423_62946495	chr1:62620326:T:A	cis	1	62633352	T	C	0.812649	0.984205	0.371698	0.0285705	1.07597e-38	0.0191422	rs10889352	chr1:62633352:T:C	intron
seq.10391.1	seq.10391.1_1_62358423_62946495	chr1:62620326:T:A	cis	1	62635452	G	A	0.812665	0.984007	0.37177	0.028574	1.06194e-38	0.0196788	rs10789120	chr1:62635452:G:A	intron
seq.10391.1	seq.10391.1_1_62358423_62946495	chr1:62620326:T:A	cis	1	62637546	A	G	0.812574	0.983893	0.371383	0.0285722	1.25545e-38	0.016036	rs1570694	chr1:62637546:A:G	intron
seq.10391.1	seq.10391.1_1_62358423_62946495	chr1:62620326:T:A	cis	1	62639867	T	C	0.812657	0.984114	0.371735	0.0285723	1.06856e-38	0.0192693	rs12047226	chr1:62639867:T:C	intron
seq.10391.1	seq.10391.1_1_62358423_62946495	chr1:62620326:T:A	cis	1	62641855	C	T	0.812679	0.984234	0.371785	0.0285701	1.03086e-38	0.0200195	rs995000	chr1:62641855:C:T	intron
seq.10391.1	seq.10391.1_1_62358423_62946495	chr1:62620326:T:A	cis	1	62651339	T	C	0.81262	0.985626	0.370882	0.0285389	1.29479e-38	0.0145915	rs112957492	chr1:62651339:T:C	intron
seq.10391.1	seq.10391.1_1_62358423_62946495	chr1:62620326:T:A	cis	1	62652525	A	C	0.810324	0.999516	0.36619	0.0282005	1.48354e-38	0.0123871	rs10889353	chr1:62652525:A:C	intron
seq.10391.1	seq.10391.1_1_62358423_62946495	chr1:62620326:T:A	cis	1	62658794	T	G	0.812713	0.985056	0.370293	0.028551	1.82096e-38	0.0104062	rs4495740	chr1:62658794:T:G	intron
seq.10391.1	seq.10391.1_1_62358423_62946495	chr1:62620326:T:A	cis	1	62663411	T	C	0.812224	0.98455	0.370672	0.0285337	1.38166e-38	0.0124371	rs10889354	chr1:62663411:T:C	intron
seq.10391.1	seq.10391.1_1_62358423_62946495	chr1:62620326:T:A	cis	1	62668259	G	A	0.812447	0.98576	0.370449	0.0285291	1.48902e-38	0.0112997	rs4587594	chr1:62668259:G:A	intron
seq.10391.1	seq.10391.1_1_62358423_62946495	chr1:62620326:T:A	cis	1	62669953	G	C	0.813145	0.978088	0.374225	0.0286871	6.77954e-39	0.0227832	rs28399032	chr1:62669953:G:C	intron
seq.10391.1	seq.10391.1_1_62358423_62946495	chr1:62620326:T:A	cis	1	62679768	G	A	0.812654	0.981771	0.372218	0.0285922	9.64717e-39	0.0155113	rs11208004	chr1:62679768:G:A	intron
seq.10391.1	seq.10391.1_1_62358423_62946495	chr1:62620326:T:A	cis	1	62681369	A	C	0.81337	0.977987	0.373763	0.0286767	7.87046e-39	0.0159112	rs7531579	chr1:62681369:A:C	intron
seq.10391.1	seq.10391.1_1_62358423_62946495	chr1:62620326:T:A	cis	1	62687528	TCAGAA	T	0.812824	0.981395	0.372087	0.0286048	1.10382e-38	0.0126538	rs56280080	chr1:62687528:TCAGAA:T	intron
seq.10391.1	seq.10391.1_1_62358423_62946495	chr1:62620326:T:A	cis	1	62688282	C	T	0.812806	0.980688	0.372362	0.0286163	1.04208e-38	0.013013	rs4344355	chr1:62688282:C:T	5_prime_utr
seq.10391.1	seq.10391.1_1_62358423_62946495	chr1:62620326:T:A	cis	1	62689678	G	A	0.812817	0.979804	0.371696	0.0286121	1.37848e-38	0.00902767	rs10889356	chr1:62689678:G:A	intron
seq.10427.2	seq.10427.2_14_105050699_106267711	chr14:105730895:G:C	trans	14	105722291	C	G	0.64057	0.771167	0.247882	0.0279876	8.2319e-19	0.177619	rs74203794	chr14:105722291:C:G	non_coding_transcript_exon
seq.10427.2	seq.10427.2_14_105050699_106267711	chr14:105730895:G:C	trans	14	105730895	G	C	0.638044	0.764727	0.252079	0.0280599	2.6206e-19	0.792323	rs141716651	chr14:105730895:G:C	intergenic
seq.10427.2	seq.10427.2_14_105050699_106267711	chr14:105741990:G:A	trans	14	105741969	A	G	0.98174	0.729244	0.914179	0.0970755	4.63234e-21	0.129212	rs1043249	chr14:105741969:A:G	splice_polypyrimidine_tract
seq.10427.2	seq.10427.2_14_105050699_106267711	chr14:105741990:G:A	trans	14	105741989	G	C	0.983838	0.783492	0.969966	0.100168	3.54813e-22	0.220434	rs1043109	chr14:105741989:G:C	missense
seq.10427.2	seq.10427.2_14_105050699_106267711	chr14:105741990:G:A	trans	14	105741990	G	A	0.983741	0.787938	0.975601	0.0996033	1.1844e-22	0.668358	rs193160354	chr14:105741990:G:A	synonymous
seq.10428.1	seq.10428.1_19_54595769_54926280	chr19:54736640:G:T	cis	19	54736640	G	T	0.883859	1	-0.23851	0.0333244	8.23379e-13	0.418104	.	chr19:54736640:G:T	intergenic
seq.10428.1	seq.10428.1_19_54595769_54926280	chr19:54736640:G:T	cis	19	54736727	G	C	0.14575	0.759467	0.251414	0.0347458	4.62807e-13	0.295326	rs62122541	chr19:54736727:G:C	intergenic
seq.10428.1	seq.10428.1_19_54595769_54926280	chr19:54736640:G:T	cis	19	54736754	T	G	0.14575	0.759467	0.251414	0.0347458	4.62807e-13	0.295326	rs62122542	chr19:54736754:T:G	intergenic
seq.10428.1	seq.10428.1_19_54595769_54926280	chr19:54740939:T:G	cis	19	54740939	T	G	0.770744	1	-0.712264	0.0255327	2.97167e-171	1	rs1743325	chr19:54740939:T:G	intron
seq.10428.1	seq.10428.1_19_54595769_54926280	chr19:54767155:C:T	cis	19	54749250	G	A	0.975423	0.71424	-0.851825	0.0826716	6.77954e-25	0.0204795	rs1555915576	chr19:54749250:G:A	intron
seq.10428.1	seq.10428.1_19_54595769_54926280	chr19:54767155:C:T	cis	19	54749268	C	T	0.975379	0.715886	-0.850571	0.0825051	6.3944e-25	0.0199198	rs1555915656	chr19:54749268:C:T	intron
seq.10428.1	seq.10428.1_19_54595769_54926280	chr19:54767155:C:T	cis	19	54752938	T	A	0.9697	0.92125	-0.721157	0.0650285	1.40508e-28	0.0211601	rs72487175	chr19:54752938:T:A	3_prime_utr
seq.10428.1	seq.10428.1_19_54595769_54926280	chr19:54767155:C:T	cis	19	54755753	G	A	0.967465	1	-0.680788	0.0602243	1.25055e-29	0.0297119	rs4806538	chr19:54755753:G:A	intron
seq.10428.1	seq.10428.1_19_54595769_54926280	chr19:54767155:C:T	cis	19	54755899	G	C	0.969474	0.936749	-0.715938	0.0642531	7.79292e-29	0.0193187	rs4806539	chr19:54755899:G:C	intron
seq.10428.1	seq.10428.1_19_54595769_54926280	chr19:54767155:C:T	cis	19	54756012	T	C	0.969832	0.919582	-0.732341	0.0653644	3.89762e-29	0.0139239	rs4806441	chr19:54756012:T:C	intron
seq.10428.1	seq.10428.1_19_54595769_54926280	chr19:54767155:C:T	cis	19	54756074	T	C	0.969854	0.914034	-0.73514	0.0656031	3.81593e-29	0.01385	rs72487177	chr19:54756074:T:C	intron
seq.10428.1	seq.10428.1_19_54595769_54926280	chr19:54767155:C:T	cis	19	54756089	C	G	0.967464	0.84753	-0.739601	0.0656171	1.81552e-29	0.0135923	rs10411837	chr19:54756089:C:G	intron
seq.10428.1	seq.10428.1_19_54595769_54926280	chr19:54767155:C:T	cis	19	54756227	A	G	0.968434	0.898392	-0.721072	0.0645942	6.17874e-29	0.0217029	rs10411898	chr19:54756227:A:G	intron
seq.10428.1	seq.10428.1_19_54595769_54926280	chr19:54767155:C:T	cis	19	54756371	C	T	0.967663	0.86868	-0.720294	0.0649835	1.49589e-28	0.024356	rs55788024	chr19:54756371:C:T	intron
seq.10428.1	seq.10428.1_19_54595769_54926280	chr19:54767155:C:T	cis	19	54756565	T	G	0.967238	0.863657	-0.71804	0.0647625	1.44611e-28	0.0251688	rs2966836	chr19:54756565:T:G	intron
seq.10428.1	seq.10428.1_19_54595769_54926280	chr19:54767155:C:T	cis	19	54757105	A	C	0.967269	0.85136	-0.732601	0.0653872	3.89493e-29	0.0169517	rs7255836	chr19:54757105:A:C	non_coding_transcript_exon
seq.10428.1	seq.10428.1_19_54595769_54926280	chr19:54767155:C:T	cis	19	54757134	A	C	0.965586	0.816863	-0.732655	0.0650567	2.02628e-29	0.0177035	rs7255847	chr19:54757134:A:C	non_coding_transcript_exon
seq.10428.1	seq.10428.1_19_54595769_54926280	chr19:54767155:C:T	cis	19	54757560	G	T	0.966695	0.841015	-0.732062	0.0652437	3.23668e-29	0.0201215	rs4359563	chr19:54757560:G:T	intron
seq.10428.1	seq.10428.1_19_54595769_54926280	chr19:54767155:C:T	cis	19	54757594	T	C	0.966735	0.841935	-0.73416	0.0652411	2.23821e-29	0.0185437	rs4402683	chr19:54757594:T:C	intron
seq.10428.1	seq.10428.1_19_54595769_54926280	chr19:54767155:C:T	cis	19	54757740	T	G	0.968106	0.866187	-0.736931	0.0656058	2.81644e-29	0.0180734	rs4402684	chr19:54757740:T:G	intron
seq.10428.1	seq.10428.1_19_54595769_54926280	chr19:54767155:C:T	cis	19	54757800	G	T	0.966721	0.841363	-0.734285	0.0652545	2.24802e-29	0.0185619	rs4603690	chr19:54757800:G:T	intron
seq.10428.1	seq.10428.1_19_54595769_54926280	chr19:54767155:C:T	cis	19	54757903	G	A	0.967598	0.863063	-0.733212	0.0652623	2.74979e-29	0.0177765	rs4605290	chr19:54757903:G:A	intron
seq.10428.1	seq.10428.1_19_54595769_54926280	chr19:54767155:C:T	cis	19	54757963	G	GA	0.966721	0.841363	-0.734285	0.0652545	2.24802e-29	0.0185619	rs143279105	chr19:54757963:G:GA	intron
seq.10428.1	seq.10428.1_19_54595769_54926280	chr19:54767155:C:T	cis	19	54758021	G	T	0.968109	0.862626	-0.737365	0.0657851	3.69658e-29	0.0184109	rs117362765	chr19:54758021:G:T	intron
seq.10428.1	seq.10428.1_19_54595769_54926280	chr19:54767155:C:T	cis	19	54758026	G	C	0.966858	0.84293	-0.735189	0.0653295	2.22433e-29	0.0184729	rs28609522	chr19:54758026:G:C	intron
seq.10428.1	seq.10428.1_19_54595769_54926280	chr19:54767155:C:T	cis	19	54758227	A	C	0.966744	0.840568	-0.734117	0.065301	2.53454e-29	0.0188421	rs115856311	chr19:54758227:A:C	intron
seq.10428.1	seq.10428.1_19_54595769_54926280	chr19:54767155:C:T	cis	19	54758419	G	A	0.9674	0.853287	-0.736819	0.0655287	2.47286e-29	0.0193216	rs140641208	chr19:54758419:G:A	intron
seq.10428.1	seq.10428.1_19_54595769_54926280	chr19:54767155:C:T	cis	19	54758726	A	G	0.966793	0.841957	-0.733233	0.0653029	2.96483e-29	0.017832	rs7408376	chr19:54758726:A:G	non_coding_transcript_exon
seq.10428.1	seq.10428.1_19_54595769_54926280	chr19:54767155:C:T	cis	19	54758731	A	C	0.966907	0.843643	-0.735054	0.0653464	2.35342e-29	0.0186825	rs200609726	chr19:54758731:A:C	non_coding_transcript_exon
seq.10428.1	seq.10428.1_19_54595769_54926280	chr19:54767155:C:T	cis	19	54758732	G	A	0.966907	0.843643	-0.735054	0.0653464	2.35342e-29	0.0186825	rs4806542	chr19:54758732:G:A	non_coding_transcript_exon
seq.10428.1	seq.10428.1_19_54595769_54926280	chr19:54767155:C:T	cis	19	54758777	T	C	0.966865	0.843098	-0.73487	0.0653315	2.36048e-29	0.0188011	rs4806543	chr19:54758777:T:C	non_coding_transcript_exon
seq.10428.1	seq.10428.1_19_54595769_54926280	chr19:54767155:C:T	cis	19	54759356	G	C	0.966938	0.836884	-0.738132	0.0656466	2.47799e-29	0.0181866	rs7249782	chr19:54759356:G:C	intron
seq.10428.1	seq.10428.1_19_54595769_54926280	chr19:54767155:C:T	cis	19	54760398	T	G	0.966843	0.841836	-0.734857	0.0653587	2.49459e-29	0.0189277	rs11670980	chr19:54760398:T:G	intron
seq.10428.1	seq.10428.1_19_54595769_54926280	chr19:54767155:C:T	cis	19	54761142	C	A	0.967025	0.839487	-0.738692	0.0656024	2.06443e-29	0.0190641	rs10409726	chr19:54761142:C:A	intron
seq.10428.1	seq.10428.1_19_54595769_54926280	chr19:54767155:C:T	cis	19	54761687	T	A	0.966918	0.837238	-0.7385	0.0656012	2.12912e-29	0.0193219	rs4806544	chr19:54761687:T:A	intron
seq.10428.1	seq.10428.1_19_54595769_54926280	chr19:54767155:C:T	cis	19	54761777	T	A	0.966921	0.837159	-0.738634	0.0656123	2.12569e-29	0.0193359	rs4806545	chr19:54761777:T:A	intron
seq.10428.1	seq.10428.1_19_54595769_54926280	chr19:54767155:C:T	cis	19	54761958	GC	G	0.970373	0.823976	-0.763762	0.0697054	6.15035e-28	0.0161798	rs35964043	chr19:54761958:GC:G	intron
seq.10428.1	seq.10428.1_19_54595769_54926280	chr19:54767155:C:T	cis	19	54762286	A	C	0.96545	0.804717	-0.737941	0.0654374	1.70373e-29	0.0195276	rs7254813	chr19:54762286:A:C	intron
seq.10428.1	seq.10428.1_19_54595769_54926280	chr19:54767155:C:T	cis	19	54762446	A	G	0.96838	0.848678	-0.749672	0.0668075	3.20258e-29	0.0134954	rs7257981	chr19:54762446:A:G	intron
seq.10428.1	seq.10428.1_19_54595769_54926280	chr19:54767155:C:T	cis	19	54762659	A	T	0.96488	0.737493	-0.723079	0.0680846	2.39828e-26	0.0136013	rs4806547	chr19:54762659:A:T	intron
seq.10428.1	seq.10428.1_19_54595769_54926280	chr19:54767155:C:T	cis	19	54762756	C	A	0.966917	0.83729	-0.738671	0.0656023	2.07157e-29	0.0192655	rs4806444	chr19:54762756:C:A	intron
seq.10428.1	seq.10428.1_19_54595769_54926280	chr19:54767155:C:T	cis	19	54763021	T	C	0.967927	0.862783	-0.73714	0.0655931	2.65094e-29	0.0183657	rs4806551	chr19:54763021:T:C	intron
seq.10428.1	seq.10428.1_19_54595769_54926280	chr19:54767155:C:T	cis	19	54763444	A	C	0.965465	0.804892	-0.737712	0.0654449	1.79887e-29	0.0196757	rs11670114	chr19:54763444:A:C	intron
seq.10428.1	seq.10428.1_19_54595769_54926280	chr19:54767155:C:T	cis	19	54763634	C	T	0.967656	0.854531	-0.73808	0.0656465	2.49977e-29	0.0187436	rs11670210	chr19:54763634:C:T	intron
seq.10428.1	seq.10428.1_19_54595769_54926280	chr19:54767155:C:T	cis	19	54763664	T	C	0.968036	0.861125	-0.737558	0.0657651	3.44033e-29	0.0185736	rs11666441	chr19:54763664:T:C	intron
seq.10428.1	seq.10428.1_19_54595769_54926280	chr19:54767155:C:T	cis	19	54764112	C	G	0.969162	0.831982	-0.749161	0.0682298	4.7709e-28	0.0235031	rs73065450	chr19:54764112:C:G	intron
seq.10428.1	seq.10428.1_19_54595769_54926280	chr19:54767155:C:T	cis	19	54764582	C	T	0.968262	0.822652	-0.746323	0.0677573	3.24863e-28	0.0237048	rs28406726	chr19:54764582:C:T	intron
seq.10428.1	seq.10428.1_19_54595769_54926280	chr19:54767155:C:T	cis	19	54764995	C	G	0.96826	0.822593	-0.746383	0.0677574	3.21662e-28	0.0236923	rs11882013	chr19:54764995:C:G	intron
seq.10428.1	seq.10428.1_19_54595769_54926280	chr19:54767155:C:T	cis	19	54766383	T	A	0.972752	0.799962	-0.769224	0.074342	4.3132e-25	0.0209344	rs114954172	chr19:54766383:T:A	intron
seq.10428.1	seq.10428.1_19_54595769_54926280	chr19:54767155:C:T	cis	19	54766429	G	A	0.96654	0.790523	-0.742143	0.0672974	2.80608e-28	0.0234183	rs10426576	chr19:54766429:G:A	intron
seq.10428.1	seq.10428.1_19_54595769_54926280	chr19:54767155:C:T	cis	19	54766590	C	T	0.967969	0.822401	-0.743032	0.0674898	3.43716e-28	0.0231378	rs4438416	chr19:54766590:C:T	intron
seq.10428.1	seq.10428.1_19_54595769_54926280	chr19:54767155:C:T	cis	19	54766614	A	C	0.966513	0.788691	-0.74311	0.0673549	2.65583e-28	0.0226318	rs2886317	chr19:54766614:A:C	intron
seq.10428.1	seq.10428.1_19_54595769_54926280	chr19:54767155:C:T	cis	19	54766744	T	C	0.966485	0.787621	-0.7442	0.0673763	2.30675e-28	0.0229272	rs2019759	chr19:54766744:T:C	intron
seq.10428.1	seq.10428.1_19_54595769_54926280	chr19:54767155:C:T	cis	19	54767155	C	T	0.966025	0.789785	-0.729898	0.0669389	1.10357e-27	0.0384434	rs2365247	chr19:54767155:C:T	intron
seq.10428.1	seq.10428.1_19_54595769_54926280	chr19:54767155:C:T	cis	19	54767353	A	C	0.965685	0.7848	-0.731329	0.0667756	6.49681e-28	0.0369518	rs34684434	chr19:54767353:A:C	non_coding_transcript_exon
seq.10428.1	seq.10428.1_19_54595769_54926280	chr19:54767155:C:T	cis	19	54767413	C	T	0.965803	0.787421	-0.731534	0.066766	6.17163e-28	0.0364578	rs35075966	chr19:54767413:C:T	intergenic
seq.10428.1	seq.10428.1_19_54595769_54926280	chr19:54767155:C:T	cis	19	54768403	G	C	0.967132	0.815279	-0.731758	0.0669766	8.69761e-28	0.0383649	rs8107542	chr19:54768403:G:C	intergenic
seq.10428.1	seq.10428.1_19_54595769_54926280	chr19:54767155:C:T	cis	19	54768408	C	G	0.968432	0.837283	-0.734014	0.0673732	1.22124e-27	0.0361494	rs8107345	chr19:54768408:C:G	intergenic
seq.10428.1	seq.10428.1_19_54595769_54926280	chr19:54767155:C:T	cis	19	54768453	A	T	0.968408	0.837224	-0.733954	0.0673486	1.18032e-27	0.0360376	rs8107261	chr19:54768453:A:T	intergenic
seq.10428.1	seq.10428.1_19_54595769_54926280	chr19:54767155:C:T	cis	19	54768742	C	T	0.968212	0.842631	-0.730659	0.0669582	1.00832e-27	0.03385	rs8107723	chr19:54768742:C:T	intergenic
seq.10428.1	seq.10428.1_19_54595769_54926280	chr19:54767155:C:T	cis	19	54769916	T	C	0.968276	0.839083	-0.732384	0.0671715	1.11276e-27	0.0340426	rs4806554	chr19:54769916:T:C	intron
seq.10428.1	seq.10428.1_19_54595769_54926280	chr19:54767155:C:T	cis	19	54769918	A	C	0.968284	0.83887	-0.73292	0.0672063	1.08468e-27	0.0341278	rs4806555	chr19:54769918:A:C	intron
seq.10428.1	seq.10428.1_19_54595769_54926280	chr19:54767155:C:T	cis	19	54771302	G	A	0.96825	0.84248	-0.732425	0.0668213	5.88844e-28	0.0283204	rs376251430	chr19:54771302:G:A	intron
seq.10428.1	seq.10428.1_19_54595769_54926280	chr19:54767155:C:T	cis	19	54772048	A	C	0.969501	0.811221	-0.764117	0.069359	3.1703e-28	0.0316694	rs370655147	chr19:54772048:A:C	intron
seq.10428.1	seq.10428.1_19_54595769_54926280	chr19:54767155:C:T	cis	19	54772052	A	G	0.969444	0.808147	-0.7654	0.0694372	2.96347e-28	0.0316556	rs374021335	chr19:54772052:A:G	intron
seq.10428.1	seq.10428.1_6_26123388_33930207	chr6:31261636:C:T	trans	6	31253796	A	G	0.179829	0.967336	0.450614	0.0273343	4.68166e-61	0.00880125	rs3095256	chr6:31253796:A:G	intergenic
seq.10428.1	seq.10428.1_6_26123388_33930207	chr6:31261636:C:T	trans	6	31254215	G	T	0.180918	0.967672	0.452362	0.0273209	1.41742e-61	0.029017	rs9264223	chr6:31254215:G:T	intergenic
seq.10428.1	seq.10428.1_6_26123388_33930207	chr6:31261636:C:T	trans	6	31254242	C	T	0.180916	0.967674	0.452343	0.0273212	1.43781e-61	0.0286857	rs9264224	chr6:31254242:C:T	intergenic
seq.10428.1	seq.10428.1_6_26123388_33930207	chr6:31261636:C:T	trans	6	31254427	A	G	0.173135	0.952303	0.467214	0.0281314	6.06876e-62	0.00767066	rs9264231	chr6:31254427:A:G	intergenic
seq.10428.1	seq.10428.1_6_26123388_33930207	chr6:31261636:C:T	trans	6	31254617	A	G	0.181332	0.966582	0.451328	0.0273048	2.2584e-61	0.0237266	rs75706959	chr6:31254617:A:G	intergenic
seq.10428.1	seq.10428.1_6_26123388_33930207	chr6:31261636:C:T	trans	6	31254830	A	G	0.180924	0.967653	0.452388	0.0273209	1.39412e-61	0.0295536	rs9264243	chr6:31254830:A:G	intergenic
seq.10428.1	seq.10428.1_6_26123388_33930207	chr6:31261636:C:T	trans	6	31254935	G	A	0.180889	0.967496	0.452517	0.0273263	1.36207e-61	0.0299426	rs9264246	chr6:31254935:G:A	intergenic
seq.10428.1	seq.10428.1_6_26123388_33930207	chr6:31261636:C:T	trans	6	31255307	T	C	0.18088	0.967891	0.45236	0.0273213	1.42364e-61	0.0274367	rs9264250	chr6:31255307:T:C	intergenic
seq.10428.1	seq.10428.1_6_26123388_33930207	chr6:31261636:C:T	trans	6	31255432	T	G	0.180919	0.967679	0.452356	0.0273207	1.41873e-61	0.0291081	rs9264251	chr6:31255432:T:G	intergenic
seq.10428.1	seq.10428.1_6_26123388_33930207	chr6:31261636:C:T	trans	6	31255782	C	G	0.180918	0.967683	0.452362	0.0273208	1.41514e-61	0.0292426	rs9264257	chr6:31255782:C:G	intergenic
seq.10428.1	seq.10428.1_6_26123388_33930207	chr6:31261636:C:T	trans	6	31257535	A	T	0.181198	0.967554	0.452683	0.0273159	1.10841e-61	0.0193546	rs9264294	chr6:31257535:A:T	intergenic
seq.10428.1	seq.10428.1_6_26123388_33930207	chr6:31261636:C:T	trans	6	31257707	T	C	0.180917	0.967674	0.452316	0.0273208	1.45512e-61	0.0285343	rs9264295	chr6:31257707:T:C	intergenic
seq.10428.1	seq.10428.1_6_26123388_33930207	chr6:31261636:C:T	trans	6	31258463	A	G	0.180913	0.9677	0.452327	0.0273207	1.44444e-61	0.0287353	rs9264307	chr6:31258463:A:G	intergenic
seq.10428.1	seq.10428.1_6_26123388_33930207	chr6:31261636:C:T	trans	6	31258547	T	C	0.18092	0.967675	0.452346	0.0273207	1.42856e-61	0.0288256	rs9264308	chr6:31258547:T:C	intergenic
seq.10428.1	seq.10428.1_6_26123388_33930207	chr6:31261636:C:T	trans	6	31258730	T	C	0.180878	0.967899	0.452323	0.0273213	1.45579e-61	0.0269199	rs9264309	chr6:31258730:T:C	intergenic
seq.10428.1	seq.10428.1_6_26123388_33930207	chr6:31261636:C:T	trans	6	31258953	A	G	0.180773	0.967787	0.452266	0.0273225	1.52546e-61	0.0235892	rs111907582	chr6:31258953:A:G	intergenic
seq.10428.1	seq.10428.1_6_26123388_33930207	chr6:31261636:C:T	trans	6	31259099	G	T	0.180586	0.968707	0.451087	0.027323	3.13834e-61	0.0106516	rs9264320	chr6:31259099:G:T	intergenic
seq.10428.1	seq.10428.1_6_26123388_33930207	chr6:31261636:C:T	trans	6	31259477	T	C	0.180774	0.967775	0.452267	0.0273225	1.52511e-61	0.0235139	rs9264329	chr6:31259477:T:C	intergenic
seq.10428.1	seq.10428.1_6_26123388_33930207	chr6:31261636:C:T	trans	6	31259486	G	A	0.180774	0.967779	0.452274	0.0273226	1.51985e-61	0.0235982	rs9264330	chr6:31259486:G:A	intergenic
seq.10428.1	seq.10428.1_6_26123388_33930207	chr6:31261636:C:T	trans	6	31259698	T	C	0.180501	0.966078	0.453127	0.0273584	1.29808e-61	0.0267603	rs9264334	chr6:31259698:T:C	intergenic
seq.10428.1	seq.10428.1_6_26123388_33930207	chr6:31261636:C:T	trans	6	31259936	G	T	0.180505	0.966111	0.453142	0.0273578	1.2785e-61	0.0272416	rs9264341	chr6:31259936:G:T	intergenic
seq.10428.1	seq.10428.1_6_26123388_33930207	chr6:31261636:C:T	trans	6	31259960	G	C	0.180775	0.967776	0.452256	0.0273225	1.53674e-61	0.0233868	rs9264342	chr6:31259960:G:C	intergenic
seq.10428.1	seq.10428.1_6_26123388_33930207	chr6:31261636:C:T	trans	6	31259975	A	C	0.180858	0.965557	0.452413	0.0273329	1.54953e-61	0.0235495	rs9264343	chr6:31259975:A:C	intergenic
seq.10428.1	seq.10428.1_6_26123388_33930207	chr6:31261636:C:T	trans	6	31260263	T	C	0.180773	0.967769	0.452266	0.0273228	1.53109e-61	0.0234797	rs9264346	chr6:31260263:T:C	regulatory_region
seq.10428.1	seq.10428.1_6_26123388_33930207	chr6:31261636:C:T	trans	6	31260310	G	A	0.180773	0.967782	0.452269	0.0273226	1.52546e-61	0.0235301	rs9264351	chr6:31260310:G:A	tf_binding_site
seq.10428.1	seq.10428.1_6_26123388_33930207	chr6:31261636:C:T	trans	6	31260397	A	C	0.180758	0.967677	0.452272	0.027325	1.56027e-61	0.0231669	rs9264353	chr6:31260397:A:C	regulatory_region
seq.10428.1	seq.10428.1_6_26123388_33930207	chr6:31261636:C:T	trans	6	31260408	T	G	0.180774	0.967782	0.452264	0.0273225	1.52827e-61	0.0234833	rs9264354	chr6:31260408:T:G	intergenic
seq.10428.1	seq.10428.1_6_26123388_33930207	chr6:31261636:C:T	trans	6	31260550	A	G	0.180774	0.967783	0.452263	0.0273225	1.52827e-61	0.0234512	rs9264362	chr6:31260550:A:G	intergenic
seq.10428.1	seq.10428.1_6_26123388_33930207	chr6:31261636:C:T	trans	6	31260609	G	T	0.180765	0.967728	0.452302	0.0273237	1.51147e-61	0.0237887	rs9264364	chr6:31260609:G:T	intergenic
seq.10428.1	seq.10428.1_6_26123388_33930207	chr6:31261636:C:T	trans	6	31260622	T	C	0.180774	0.967783	0.452263	0.0273225	1.52827e-61	0.0234512	rs9264365	chr6:31260622:T:C	intergenic
seq.10428.1	seq.10428.1_6_26123388_33930207	chr6:31261636:C:T	trans	6	31260683	A	G	0.180999	0.966597	0.452638	0.0273291	1.30107e-61	0.0216449	rs9264368	chr6:31260683:A:G	intergenic
seq.10428.1	seq.10428.1_6_26123388_33930207	chr6:31261636:C:T	trans	6	31260824	A	G	0.180917	0.966924	0.451865	0.0273266	2.02862e-61	0.0193033	rs9264372	chr6:31260824:A:G	intergenic
seq.10428.1	seq.10428.1_6_26123388_33930207	chr6:31261636:C:T	trans	6	31260930	A	C	0.180775	0.967774	0.452275	0.0273226	1.5195e-61	0.0237324	rs9264375	chr6:31260930:A:C	intergenic
seq.10428.1	seq.10428.1_6_26123388_33930207	chr6:31261636:C:T	trans	6	31261278	T	C	0.180752	0.967629	0.452253	0.0273263	1.59809e-61	0.0229187	rs9264384	chr6:31261278:T:C	intergenic
seq.10428.1	seq.10428.1_6_26123388_33930207	chr6:31261636:C:T	trans	6	31261636	C	T	0.179365	0.967662	0.452737	0.0273671	1.79597e-61	0.0321273	rs9264400	chr6:31261636:C:T	intergenic
seq.10428.1	seq.10428.1_6_26123388_33930207	chr6:31261636:C:T	trans	6	31261816	A	C	0.180767	0.967797	0.452246	0.0273227	1.54775e-61	0.0232773	rs9264405	chr6:31261816:A:C	intergenic
seq.10428.1	seq.10428.1_6_26123388_33930207	chr6:31261636:C:T	trans	6	31261833	A	G	0.180894	0.967818	0.45192	0.0273219	1.87241e-61	0.0242679	rs9264406	chr6:31261833:A:G	intergenic
seq.10428.1	seq.10428.1_6_26123388_33930207	chr6:31261636:C:T	trans	6	31261892	T	C	0.180894	0.967821	0.451924	0.0273219	1.86724e-61	0.0243421	rs9264407	chr6:31261892:T:C	intergenic
seq.10428.1	seq.10428.1_6_26123388_33930207	chr6:31261636:C:T	trans	6	31261961	A	G	0.180773	0.967756	0.452276	0.0273229	1.5237e-61	0.0235998	rs9264409	chr6:31261961:A:G	intergenic
seq.10428.1	seq.10428.1_6_26123388_33930207	chr6:31261636:C:T	trans	6	31261998	C	T	0.180767	0.967802	0.452239	0.0273226	1.55239e-61	0.0234135	rs9264410	chr6:31261998:C:T	intergenic
seq.10428.1	seq.10428.1_6_26123388_33930207	chr6:31741370:C:A	trans	6	31593738	C	T	0.901058	0.975488	-0.264594	0.035562	1.00392e-13	0.0971907	rs9357135	chr6:31593738:C:T	regulatory_region
seq.10428.1	seq.10428.1_6_26123388_33930207	chr6:31741370:C:A	trans	6	31644799	A	T	0.900429	0.987694	-0.262183	0.0350049	6.89446e-14	0.190159	rs12055599	chr6:31644799:A:T	intron
seq.10428.1	seq.10428.1_6_26123388_33930207	chr6:31741370:C:A	trans	6	31699936	C	T	0.9036	0.989643	-0.26631	0.0355251	6.55994e-14	0.0419112	rs139336381	chr6:31699936:C:T	intron
seq.10428.1	seq.10428.1_6_26123388_33930207	chr6:31741370:C:A	trans	6	31741368	C	A	0.907121	0.948139	-0.274462	0.0369752	1.14604e-13	0.27636	rs1423392750	chr6:31741368:C:A	intron
seq.10428.1	seq.10428.1_6_26123388_33930207	chr6:31741370:C:A	trans	6	31741370	C	A	0.905723	0.960211	-0.272281	0.0365308	9.09076e-14	0.346453	rs12175519	chr6:31741370:C:A	intron
seq.10435.2	seq.10435.2_1_26915267_27804373	chr1:27370868:C:G	trans	1	27370868	C	G	0.961623	0.991276	-0.643418	0.0573008	2.94578e-29	1	rs56405086	chr1:27370868:C:G	missense
seq.10435.2	seq.10435.2_4_72802349_73736444	chr4:73414548:C:T	trans	4	73360328	C	T	0.684242	0.954261	0.290528	0.0241995	3.32353e-33	0.0665781	rs10008400	chr4:73360328:C:T	intergenic
seq.10435.2	seq.10435.2_4_72802349_73736444	chr4:73414548:C:T	trans	4	73414548	C	T	0.68668	0.95249	0.297679	0.0243134	1.82264e-34	0.562832	rs667	chr4:73414548:C:T	intron
seq.10435.2	seq.10435.2_4_72802349_73736444	chr4:73414548:C:T	trans	4	73422997	A	G	0.68654	0.952588	0.296732	0.024299	2.69153e-34	0.387731	rs12510553	chr4:73422997:A:G	intergenic
seq.10435.2	seq.10435.2_4_72802349_73736444	chr4:73418711:C:T	trans	4	73360500	G	A	0.887841	0.940023	-0.296802	0.0359745	1.57906e-16	0.142727	rs6446927	chr4:73360500:G:A	intergenic
seq.10435.2	seq.10435.2_4_72802349_73736444	chr4:73418711:C:T	trans	4	73362287	C	T	0.887922	0.939353	-0.29681	0.0359981	1.6493e-16	0.139332	rs12646111	chr4:73362287:C:T	intergenic
seq.10435.2	seq.10435.2_4_72802349_73736444	chr4:73418711:C:T	trans	4	73364360	CA	C	0.887444	0.934608	-0.296494	0.0360236	1.8638e-16	0.125828	rs200995386	chr4:73364360:CA:C	intergenic
seq.10435.2	seq.10435.2_4_72802349_73736444	chr4:73418711:C:T	trans	4	73365806	G	A	0.887428	0.934678	-0.296463	0.0360201	1.86466e-16	0.125485	rs60334831	chr4:73365806:G:A	intergenic
seq.10435.2	seq.10435.2_4_72802349_73736444	chr4:73418711:C:T	trans	4	73378805	A	G	0.887435	0.934664	-0.296547	0.0360215	1.83316e-16	0.127146	rs66600903	chr4:73378805:A:G	intergenic
seq.10435.2	seq.10435.2_4_72802349_73736444	chr4:73418711:C:T	trans	4	73407261	C	T	0.888069	0.930527	-0.29754	0.0362091	2.08161e-16	0.134253	rs7670092	chr4:73407261:C:T	intron
seq.10435.2	seq.10435.2_4_72802349_73736444	chr4:73418711:C:T	trans	4	73418711	C	T	0.888895	0.926865	-0.301616	0.0364157	1.20531e-16	0.155784	rs7678298	chr4:73418711:C:T	intron
seq.10435.2	seq.10435.2_4_72802349_73736444	chr4:73418711:C:T	trans	4	73435163	T	C	0.890612	0.923049	-0.29801	0.0367332	4.94538e-16	0.0933606	rs12651581	chr4:73435163:T:C	intron
seq.10440.26	seq.10440.26_11_123156861_123219910	chr11:123194475:C:T	cis	11	123190016	A	C	0.457626	0.835988	-0.277335	0.0239935	6.665e-31	0.121116	rs11219057	chr11:123190016:A:C	intron
seq.10440.26	seq.10440.26_11_123156861_123219910	chr11:123194475:C:T	cis	11	123190640	T	C	0.426701	0.893861	-0.272153	0.0234629	4.15623e-31	0.139467	rs878296	chr11:123190640:T:C	intron
seq.10440.26	seq.10440.26_11_123156861_123219910	chr11:123194475:C:T	cis	11	123190920	G	A	0.422126	0.902923	-0.270851	0.0233736	4.7457e-31	0.119751	rs949065	chr11:123190920:G:A	intron
seq.10440.26	seq.10440.26_11_123156861_123219910	chr11:123194475:C:T	cis	11	123192351	T	C	0.421448	0.90325	-0.2714	0.0233616	3.36434e-31	0.129318	rs10892981	chr11:123192351:T:C	intron
seq.10440.26	seq.10440.26_11_123156861_123219910	chr11:123194475:C:T	cis	11	123192354	C	G	0.426263	0.895561	-0.272532	0.0234232	2.73212e-31	0.171678	rs73017877	chr11:123192354:C:G	intron
seq.10440.26	seq.10440.26_11_123156861_123219910	chr11:123194475:C:T	cis	11	123192617	A	G	0.425031	0.899708	-0.271593	0.0233751	3.30293e-31	0.132946	rs7129640	chr11:123192617:A:G	intron
seq.10440.26	seq.10440.26_11_123156861_123219910	chr11:123194475:C:T	cis	11	123192657	A	G	0.422407	0.902767	-0.270412	0.0233539	5.2723e-31	0.104529	rs6589973	chr11:123192657:A:G	intron
seq.10440.26	seq.10440.26_11_123156861_123219910	chr11:123194475:C:T	cis	11	123192962	A	G	0.421687	0.903963	-0.27126	0.0233513	3.39938e-31	0.128101	rs4403817	chr11:123192962:A:G	intron
seq.10440.26	seq.10440.26_11_123156861_123219910	chr11:123194475:C:T	cis	11	123193607	A	G	0.422019	0.917958	-0.268131	0.023178	5.96348e-31	0.118038	rs4936783	chr11:123193607:A:G	intron
seq.10440.26	seq.10440.26_11_123156861_123219910	chr11:123194475:C:T	cis	11	123193653	A	C	0.422011	0.917566	-0.269022	0.0231778	3.80102e-31	0.148195	rs4936784	chr11:123193653:A:C	intron
seq.10440.26	seq.10440.26_11_123156861_123219910	chr11:123194475:C:T	cis	11	123193940	T	C	0.421435	0.919216	-0.268515	0.0231541	4.27268e-31	0.129392	rs7941947	chr11:123193940:T:C	intron
seq.10440.26	seq.10440.26_11_123156861_123219910	chr11:123194475:C:T	cis	11	123194058	T	C	0.423226	0.915628	-0.268379	0.0231828	5.41128e-31	0.117383	rs7942068	chr11:123194058:T:C	intron
seq.10440.26	seq.10440.26_11_123156861_123219910	chr11:123194475:C:T	cis	11	123194475	C	T	0.425479	0.915405	-0.270462	0.0231759	1.8151e-31	0.219487	rs7927622	chr11:123194475:C:T	intron
seq.10440.26	seq.10440.26_11_123156861_123219910	chr11:123194475:C:T	cis	11	123194975	C	T	0.434638	0.924075	-0.264581	0.0229783	1.11661e-30	0.0926241	rs2302605	chr11:123194975:C:T	5_prime_utr
seq.10442.1	seq.10442.1_19_55072735_55758274	chr19:55376727:C:T	cis	19	55376727	C	T	0.242854	0.998171	1.13305	0.0254507	0	1	rs4806666	chr19:55376727:C:T	tf_binding_site
seq.10445.20	seq.10445.20_6_28479828_33360843	chr6:31617915:A:G	cis	6	31617915	A	G	0.856808	0.998461	0.606149	0.0320644	1.05463e-79	0.139151	rs2857696	chr6:31617915:A:G	intergenic
seq.10445.20	seq.10445.20_6_28479828_33360843	chr6:31617915:A:G	cis	6	31630516	G	A	0.857486	0.999878	0.605881	0.0320754	1.39766e-79	0.0736657	rs2736161	chr6:31630516:G:A	intron
seq.10445.20	seq.10445.20_6_28479828_33360843	chr6:31617915:A:G	cis	6	31632527	G	C	0.857377	1	0.60592	0.0320711	1.30257e-79	0.0757825	rs2736158	chr6:31632527:G:C	missense
seq.10445.20	seq.10445.20_6_28479828_33360843	chr6:31617915:A:G	cis	6	31656096	G	A	0.857294	0.999767	0.606598	0.0320672	8.34642e-80	0.13046	rs805264	chr6:31656096:G:A	intron
seq.10445.20	seq.10445.20_6_28479828_33360843	chr6:31617915:A:G	cis	6	31665775	C	T	0.857251	1	0.606499	0.0320625	8.3946e-80	0.126572	rs805258	chr6:31665775:C:T	5_prime_utr
seq.10445.20	seq.10445.20_6_28479828_33360843	chr6:31617915:A:G	cis	6	31670401	A	C	0.857251	1	0.606499	0.0320625	8.3946e-80	0.126572	rs805268	chr6:31670401:A:C	5_prime_utr
seq.10445.20	seq.10445.20_6_28479828_33360843	chr6:31617915:A:G	cis	6	31673609	G	T	0.857251	1	0.606499	0.0320625	8.3946e-80	0.126572	rs805272	chr6:31673609:G:T	non_coding_transcript_exon
seq.10445.20	seq.10445.20_6_28479828_33360843	chr6:31617915:A:G	cis	6	31676313	C	G	0.857156	0.99932	0.604864	0.0320461	1.83823e-79	0.0646839	rs805270	chr6:31676313:C:G	regulatory_region
seq.10445.20	seq.10445.20_6_28479828_33360843	chr6:31617915:A:G	cis	6	31699425	A	G	0.857388	0.999189	0.606536	0.0320864	1.07325e-79	0.101776	rs1266072	chr6:31699425:A:G	intron
seq.10451.11	seq.10451.11_19_48823624_48922604	chr19:48900420:G:C	cis	19	48897079	G	A	0.932115	0.975421	0.369498	0.0440872	5.24445e-17	0.0330034	rs10426739	chr19:48897079:G:A	intron
seq.10451.11	seq.10451.11_19_48823624_48922604	chr19:48900420:G:C	cis	19	48897377	C	T	0.930935	0.999302	0.367301	0.0432036	1.86939e-17	0.0926821	rs7260579	chr19:48897377:C:T	missense
seq.10451.11	seq.10451.11_19_48823624_48922604	chr19:48900420:G:C	cis	19	48897518	G	A	0.931996	0.977444	0.368602	0.0440127	5.52713e-17	0.0304052	rs6509407	chr19:48897518:G:A	intron
seq.10451.11	seq.10451.11_19_48823624_48922604	chr19:48900420:G:C	cis	19	48897734	C	G	0.932004	0.977609	0.368686	0.0440107	5.42126e-17	0.0310237	rs6650758	chr19:48897734:C:G	intron
seq.10451.11	seq.10451.11_19_48823624_48922604	chr19:48900420:G:C	cis	19	48899136	C	CAAA	0.929414	0.945828	0.372292	0.0440099	2.6903e-17	0.0519176	.	chr19:48899136:C:CAAA	intergenic
seq.10451.11	seq.10451.11_19_48823624_48922604	chr19:48900420:G:C	cis	19	48899337	A	T	0.932558	0.975307	0.375891	0.0442098	1.85652e-17	0.101101	rs113542565	chr19:48899337:A:T	regulatory_region
seq.10451.11	seq.10451.11_19_48823624_48922604	chr19:48900420:G:C	cis	19	48900308	A	C	0.931013	0.999857	0.367786	0.0432128	1.72385e-17	0.107352	rs10409867	chr19:48900308:A:C	tf_binding_site
seq.10451.11	seq.10451.11_19_48823624_48922604	chr19:48900420:G:C	cis	19	48900420	G	C	0.932419	0.978492	0.375376	0.0440954	1.69746e-17	0.111858	rs3745697	chr19:48900420:G:C	5_prime_utr
seq.10451.11	seq.10451.11_19_48823624_48922604	chr19:48900420:G:C	cis	19	48901136	C	T	0.931048	0.99959	0.367193	0.0432274	1.98884e-17	0.0979769	rs10416967	chr19:48901136:C:T	intron
seq.10451.11	seq.10451.11_19_48823624_48922604	chr19:48900420:G:C	cis	19	48903647	C	A	0.93175	0.962459	0.373185	0.0442797	3.51965e-17	0.0543505	rs111164104	chr19:48903647:C:A	intron
seq.10451.11	seq.10451.11_19_48823624_48922604	chr19:48900420:G:C	cis	19	48904758	G	A	0.930608	0.952409	0.369352	0.0442175	6.6512e-17	0.0243385	rs28450126	chr19:48904758:G:A	intron
seq.10451.11	seq.10451.11_19_48823624_48922604	chr19:48900420:G:C	cis	19	48904972	TG	T	0.931649	0.961803	0.37344	0.0442815	3.3597e-17	0.0613653	rs35874958	chr19:48904972:TG:T	intron
seq.10451.11	seq.10451.11_19_48823624_48922604	chr19:48900420:G:C	cis	19	48905940	TCACTC	T	0.931066	0.956722	0.373915	0.0440515	2.09991e-17	0.0800343	rs71903082	chr19:48905940:TCACTC:T	intron
seq.10451.11	seq.10451.11_19_48823624_48922604	chr19:48900420:G:C	cis	19	48905964	TGTGCTAGGCAG	T	0.935941	0.892377	0.401432	0.0474555	2.69401e-17	0.065833	rs72371330	chr19:48905964:TGTGCTAGGCAG:T	intron
seq.10451.11	seq.10451.11_19_48823624_48922604	chr19:48900420:G:C	cis	19	48907663	G	A	0.938244	0.862546	0.399837	0.0490231	3.46019e-16	0.00692486	rs10415881	chr19:48907663:G:A	intron
seq.10455.196	seq.10455.196_17_27598938_30079844	chr17:28379927:G:T	trans	17	28343601	G	A	0.288923	0.959628	-0.39137	0.0243909	6.12632e-58	0.0327681	rs3093692	chr17:28343601:G:A	intron
seq.10455.196	seq.10455.196_17_27598938_30079844	chr17:28379927:G:T	trans	17	28349109	C	T	0.280788	0.999652	-0.386455	0.0241034	7.49376e-58	0.0374771	rs13469	chr17:28349109:C:T	synonymous
seq.10455.196	seq.10455.196_17_27598938_30079844	chr17:28379927:G:T	trans	17	28351934	G	C	0.288995	0.961016	-0.390585	0.0243762	8.80035e-58	0.0303173	rs2073867	chr17:28351934:G:C	intron
seq.10455.196	seq.10455.196_17_27598938_30079844	chr17:28379927:G:T	trans	17	28361641	G	A	0.289708	0.96219	-0.389436	0.0243351	1.21647e-57	0.0144295	rs708100	chr17:28361641:G:A	3_prime_utr
seq.10455.196	seq.10455.196_17_27598938_30079844	chr17:28379927:G:T	trans	17	28367840	G	A	0.281558	0.999105	-0.388836	0.0240548	8.95571e-59	0.181189	rs704	chr17:28367840:G:A	missense
seq.10455.196	seq.10455.196_17_27598938_30079844	chr17:28379927:G:T	trans	17	28376663	T	A	0.288664	0.964574	-0.392386	0.0243497	2.01512e-58	0.193325	rs7212510	chr17:28376663:T:A	intron
seq.10455.196	seq.10455.196_17_27598938_30079844	chr17:28379927:G:T	trans	17	28379927	G	T	0.288527	0.963409	-0.393155	0.0243692	1.48902e-58	0.287382	rs2027993	chr17:28379927:G:T	intron
seq.10455.196	seq.10455.196_17_27598938_30079844	chr17:28379927:G:T	trans	17	28386951	C	T	0.289126	0.963224	-0.391923	0.0243382	2.42326e-58	0.129356	rs967645	chr17:28386951:C:T	intron
seq.10455.196	seq.10455.196_17_27598938_30079844	chr17:28379927:G:T	trans	17	28389802	C	T	0.288618	0.964485	-0.388767	0.0243373	1.93598e-57	0.0092434	rs4795433	chr17:28389802:C:T	intron
seq.10455.196	seq.10455.196_17_27598938_30079844	chr17:28379927:G:T	trans	17	28389898	G	T	0.288539	0.964176	-0.389049	0.0243439	1.72346e-57	0.0106597	rs4795434	chr17:28389898:G:T	intron
seq.10455.196	seq.10455.196_17_27598938_30079844	chr17:28379927:G:T	trans	17	28390249	G	A	0.288609	0.964502	-0.388777	0.0243375	1.92575e-57	0.00928375	rs4794828	chr17:28390249:G:A	intron
seq.10455.196	seq.10455.196_17_27598938_30079844	chr17:28379927:G:T	trans	17	28391573	C	T	0.288609	0.964506	-0.38872	0.0243368	1.98609e-57	0.00885675	rs9913833	chr17:28391573:C:T	intron
seq.10455.196	seq.10455.196_17_27598938_30079844	chr17:28379927:G:T	trans	17	28394285	A	G	0.287253	0.965104	-0.387936	0.024382	5.33335e-57	0.00908864	rs10853128	chr17:28394285:A:G	intron
seq.10460.1	seq.10460.1_1_202949345_203375193	chr1:203205058:C:T	cis	1	203201764	C	T	0.854378	0.950044	-0.415034	0.032241	6.4003e-38	0.077582	rs35110680	chr1:203201764:C:T	intergenic
seq.10460.1	seq.10460.1_1_202949345_203375193	chr1:203205058:C:T	cis	1	203202106	T	G	0.854411	0.950412	-0.415067	0.0322401	6.28637e-38	0.0759155	rs67289633	chr1:203202106:T:G	intergenic
seq.10460.1	seq.10460.1_1_202949345_203375193	chr1:203205058:C:T	cis	1	203202985	C	T	0.85384	0.980267	-0.431975	0.0316556	2.12961e-42	0.324164	rs34261576	chr1:203202985:C:T	intergenic
seq.10460.1	seq.10460.1_1_202949345_203375193	chr1:203205058:C:T	cis	1	203205058	C	T	0.852002	0.9969	-0.434423	0.0311263	2.86088e-44	0.525813	rs883389	chr1:203205058:C:T	intergenic
seq.10460.1	seq.10460.1_1_202949345_203375193	chr1:203205793:A:G	cis	1	203205793	A	G	0.447571	0.998323	0.991293	0.0224803	0	0.917195	rs2486951	chr1:203205793:A:G	intergenic
seq.10460.1	seq.10460.1_1_202949345_203375193	chr1:203205793:A:G	cis	1	203206956	C	T	0.45392	0.974245	1.00122	0.0227214	0	0.083099	rs2494297	chr1:203206956:C:T	intergenic
seq.10460.1	seq.10460.1_1_202949345_203375193	chr1:203225058:C:T	cis	1	203225058	C	T	0.722199	0.996462	-1.04323	0.0249767	0	1	rs2297950	chr1:203225058:C:T	missense
seq.10463.23	seq.10463.23_19_48245836_48850068	chr19:48703374:A:T	trans	19	48703374	A	T	0.547285	0.992041	0.346008	0.0217369	4.75664e-57	1	rs1047781	chr19:48703374:A:T	missense
seq.10463.23	seq.10463.23_9_133153627_133543074	chr9:133276163:T:TGGTGCAGGCGCAGGAAAAAATTGTGGCAATTCCTCA	trans	9	133266456	T	C	0.222722	0.981415	-0.494385	0.0270533	1.3219e-74	0.103273	rs2519093	chr9:133266456:T:C	intron
seq.10463.23	seq.10463.23_9_133153627_133543074	chr9:133276163:T:TGGTGCAGGCGCAGGAAAAAATTGTGGCAATTCCTCA	trans	9	133271182	T	C	0.223741	0.979752	-0.495021	0.027059	9.21722e-75	0.182207	rs550057	chr9:133271182:T:C	intron
seq.10463.23	seq.10463.23_9_133153627_133543074	chr9:133276163:T:TGGTGCAGGCGCAGGAAAAAATTGTGGCAATTCCTCA	trans	9	133273983	A	G	0.219547	0.999879	-0.492547	0.0269387	1.10994e-74	0.168238	rs507666	chr9:133273983:A:G	intron
seq.10463.23	seq.10463.23_9_133153627_133543074	chr9:133276163:T:TGGTGCAGGCGCAGGAAAAAATTGTGGCAATTCCTCA	trans	9	133274414	A	G	0.222989	0.980455	-0.494593	0.027058	1.21619e-74	0.160909	rs532436	chr9:133274414:A:G	intron
seq.10463.23	seq.10463.23_9_133153627_133543074	chr9:133276163:T:TGGTGCAGGCGCAGGAAAAAATTGTGGCAATTCCTCA	trans	9	133276163	T	TGGTGCAGGCGCAGGAAAAAATTGTGGCAATTCCTCA	0.224498	0.969451	-0.497407	0.0271486	5.56545e-75	0.255894	rs1461780285	chr9:133276163:T:TGGTGCAGGCGCAGGAAAAAATTGTGGCAATTCCTCA	regulatory_region
seq.10463.23	seq.10463.23_9_133153627_133543074	chr9:133276163:T:TGGTGCAGGCGCAGGAAAAAATTGTGGCAATTCCTCA	trans	9	133276354	C	T	0.225415	0.970907	-0.493961	0.0270974	3.03249e-74	0.0271492	rs600038	chr9:133276354:C:T	regulatory_region
seq.10463.23	seq.10463.23_9_133153627_133543074	chr9:133276163:T:TGGTGCAGGCGCAGGAAAAAATTGTGGCAATTCCTCA	trans	9	133278431	T	C	0.220186	0.999582	-0.490924	0.0269273	2.90269e-74	0.0310597	rs651007	chr9:133278431:T:C	intergenic
seq.10463.23	seq.10463.23_9_133153627_133543074	chr9:133276163:T:TGGTGCAGGCGCAGGAAAAAATTGTGGCAATTCCTCA	trans	9	133278724	C	T	0.220184	0.99958	-0.490932	0.0269274	2.89334e-74	0.0312045	rs579459	chr9:133278724:C:T	intergenic
seq.10476.23	seq.10476.23_14_104873426_106873063	chr14:105731205:G:T	trans	14	105731205	G	T	0.190076	0.400766	1.49136	0.0458495	4.38531e-232	1	rs7143736	chr14:105731205:G:T	intergenic
seq.10476.23	seq.10476.23_14_104873426_106873063	chr14:105753554:C:T	trans	14	105742782	T	C	0.550598	0.6723	0.596872	0.0295052	5.39759e-91	0.471328	rs1071803	chr14:105742782:T:C	missense
seq.10476.23	seq.10476.23_14_104873426_106873063	chr14:105753554:C:T	trans	14	105753554	C	T	0.551253	0.671304	0.596876	0.0295356	8.20352e-91	0.52718	rs9805939	chr14:105753554:C:T	intergenic
seq.10476.23	seq.10476.23_14_104873426_106873063	chr14:105840058:C:T	trans	14	105825243	T	C	0.388546	0.683883	0.235868	0.0276476	1.44844e-17	0.0310676	rs10133380	chr14:105825243:T:C	intergenic
seq.10476.23	seq.10476.23_14_104873426_106873063	chr14:105840058:C:T	trans	14	105825249	C	A	0.393437	0.696256	0.23503	0.0273057	7.47653e-18	0.0259654	rs10133288	chr14:105825249:C:A	intergenic
seq.10476.23	seq.10476.23_14_104873426_106873063	chr14:105840058:C:T	trans	14	105825449	A	C	0.392666	0.696749	0.23452	0.027327	9.3261e-18	0.0299012	rs10133571	chr14:105825449:A:C	intergenic
seq.10476.23	seq.10476.23_14_104873426_106873063	chr14:105840058:C:T	trans	14	105825499	G	A	0.389588	0.681812	0.23604	0.0276757	1.47877e-17	0.0324931	rs10133578	chr14:105825499:G:A	intergenic
seq.10476.23	seq.10476.23_14_104873426_106873063	chr14:105840058:C:T	trans	14	105825634	C	T	0.393255	0.693674	0.235858	0.0273965	7.36546e-18	0.0343463	rs61993595	chr14:105825634:C:T	intergenic
seq.10476.23	seq.10476.23_14_104873426_106873063	chr14:105840058:C:T	trans	14	105825838	C	T	0.392238	0.696074	0.235729	0.0273587	6.9199e-18	0.0327776	rs61993596	chr14:105825838:C:T	intergenic
seq.10476.23	seq.10476.23_14_104873426_106873063	chr14:105840058:C:T	trans	14	105826231	C	G	0.388368	0.683827	0.235958	0.0276477	1.40832e-17	0.0308461	rs10467894	chr14:105826231:C:G	intergenic
seq.10476.23	seq.10476.23_14_104873426_106873063	chr14:105840058:C:T	trans	14	105828724	C	T	0.391665	0.695496	0.234673	0.0273709	1.00092e-17	0.0348749	rs8009623	chr14:105828724:C:T	intergenic
seq.10476.23	seq.10476.23_14_104873426_106873063	chr14:105840058:C:T	trans	14	105829411	G	GC	0.384808	0.689757	0.234358	0.0275177	1.64286e-17	0.0464636	.	chr14:105829411:G:GC	intergenic
seq.10476.23	seq.10476.23_14_104873426_106873063	chr14:105840058:C:T	trans	14	105830295	C	T	0.38713	0.697111	0.233355	0.0273405	1.40023e-17	0.0401691	rs10138929	chr14:105830295:C:T	regulatory_region
seq.10476.23	seq.10476.23_14_104873426_106873063	chr14:105840058:C:T	trans	14	105830599	T	C	0.384968	0.690769	0.233983	0.0275012	1.76807e-17	0.0424716	rs57183756	chr14:105830599:T:C	regulatory_region
seq.10476.23	seq.10476.23_14_104873426_106873063	chr14:105840058:C:T	trans	14	105833232	A	C	0.384569	0.690081	0.233515	0.027504	2.06205e-17	0.0440735	rs10149156	chr14:105833232:A:C	intergenic
seq.10476.23	seq.10476.23_14_104873426_106873063	chr14:105840058:C:T	trans	14	105834572	T	C	0.395364	0.716818	0.222114	0.0267284	9.56753e-17	0.0486871	rs2145454	chr14:105834572:T:C	intergenic
seq.10476.23	seq.10476.23_14_104873426_106873063	chr14:105840058:C:T	trans	14	105835394	T	C	0.405532	0.725417	0.220625	0.0264924	8.23379e-17	0.0373893	rs7148210	chr14:105835394:T:C	regulatory_region
seq.10476.23	seq.10476.23_14_104873426_106873063	chr14:105840058:C:T	trans	14	105835761	C	A	0.384607	0.694282	0.235521	0.0274347	9.10123e-18	0.0672306	rs10133022	chr14:105835761:C:A	intergenic
seq.10476.23	seq.10476.23_14_104873426_106873063	chr14:105840058:C:T	trans	14	105835975	G	A	0.370829	0.982981	0.202828	0.023018	1.23225e-18	0.0114296	rs12885461	chr14:105835975:G:A	intergenic
seq.10476.23	seq.10476.23_14_104873426_106873063	chr14:105840058:C:T	trans	14	105836601	T	G	0.412688	0.7498	0.246126	0.026006	2.95801e-21	0.012965	rs10136437	chr14:105836601:T:G	intergenic
seq.10476.23	seq.10476.23_14_104873426_106873063	chr14:105840058:C:T	trans	14	105836689	T	C	0.412548	0.74993	0.246078	0.0260021	2.96961e-21	0.0121823	rs7153502	chr14:105836689:T:C	intergenic
seq.10476.23	seq.10476.23_14_104873426_106873063	chr14:105840058:C:T	trans	14	105836693	A	G	0.412229	0.748871	0.246056	0.0260279	3.27567e-21	0.0117809	rs7153935	chr14:105836693:A:G	intergenic
seq.10476.23	seq.10476.23_14_104873426_106873063	chr14:105840058:C:T	trans	14	105836888	C	G	0.408942	0.73371	0.248152	0.0263483	4.59092e-21	0.0137379	rs1055855	chr14:105836888:C:G	3_prime_utr
seq.10476.23	seq.10476.23_14_104873426_106873063	chr14:105840058:C:T	trans	14	105837365	A	G	0.406835	0.729614	0.251642	0.0264615	1.91161e-21	0.0140875	rs10139433	chr14:105837365:A:G	intron
seq.10476.23	seq.10476.23_14_104873426_106873063	chr14:105840058:C:T	trans	14	105838219	A	ACG	0.407622	0.717378	0.246561	0.0266972	2.57158e-20	0.00667574	.	chr14:105838219:A:ACG	intron
seq.10476.23	seq.10476.23_14_104873426_106873063	chr14:105840058:C:T	trans	14	105838227	A	G	0.404857	0.722619	0.247298	0.0266	1.44544e-20	0.00738591	rs56235597	chr14:105838227:A:G	intron
seq.10476.23	seq.10476.23_14_104873426_106873063	chr14:105840058:C:T	trans	14	105838563	T	G	0.411885	0.740275	0.247038	0.0261742	3.7914e-21	0.0125207	rs762807	chr14:105838563:T:G	intron
seq.10476.23	seq.10476.23_14_104873426_106873063	chr14:105840058:C:T	trans	14	105838702	C	T	0.422886	0.730452	0.243437	0.0261916	1.47979e-20	0.0162927	rs762806	chr14:105838702:C:T	intron
seq.10476.23	seq.10476.23_14_104873426_106873063	chr14:105840058:C:T	trans	14	105838703	A	G	0.412461	0.736518	0.24584	0.0262216	6.88652e-21	0.00946271	rs762805	chr14:105838703:A:G	intron
seq.10476.23	seq.10476.23_14_104873426_106873063	chr14:105840058:C:T	trans	14	105838924	G	A	0.427509	0.719316	0.235995	0.0262972	2.85562e-19	0.012458	rs2753488	chr14:105838924:G:A	intron
seq.10476.23	seq.10476.23_14_104873426_106873063	chr14:105840058:C:T	trans	14	105839125	T	G	0.446101	0.704556	0.219514	0.0263077	7.17464e-17	0.0179815	rs11622796	chr14:105839125:T:G	intron
seq.10476.23	seq.10476.23_14_104873426_106873063	chr14:105840058:C:T	trans	14	105839480	C	T	0.458	0.627535	0.242095	0.0278453	3.4906e-18	0.00847092	rs2856953	chr14:105839480:C:T	intron
seq.10476.23	seq.10476.23_14_104873426_106873063	chr14:105840058:C:T	trans	14	105840058	C	T	0.473129	0.648868	0.259351	0.0275724	5.14517e-21	0.225422	rs2753490	chr14:105840058:C:T	intron
seq.10479.18	seq.10479.18_11_102639213_102806332	chr11:102770074:A:C	cis	11	102770074	A	C	0.300467	0.917066	0.182943	0.0250419	2.76249e-13	0.998589	rs11225418	chr11:102770074:A:C	intron
seq.10490.3	seq.10490.3_3_128507008_129018473	chr3:128613239:T:C	cis	3	128611294	T	C	0.244222	0.94234	0.296986	0.0265614	5.04545e-29	0.0459526	rs2253151	chr3:128611294:T:C	intergenic
seq.10490.3	seq.10490.3_3_128507008_129018473	chr3:128613239:T:C	cis	3	128611683	T	C	0.244388	0.942179	0.297217	0.0265631	4.61105e-29	0.046445	rs67445542	chr3:128611683:T:C	regulatory_region
seq.10490.3	seq.10490.3_3_128507008_129018473	chr3:128613239:T:C	cis	3	128613027	A	G	0.244392	0.942254	0.29719	0.0265617	4.6334e-29	0.0463121	rs9841161	chr3:128613027:A:G	intergenic
seq.10490.3	seq.10490.3_3_128507008_129018473	chr3:128613239:T:C	cis	3	128613239	T	C	0.243316	0.937495	0.29898	0.026671	3.64502e-29	0.050958	rs2712405	chr3:128613239:T:C	regulatory_region
seq.10490.3	seq.10490.3_3_128507008_129018473	chr3:128613239:T:C	cis	3	128613836	A	G	0.242841	0.955751	0.294218	0.0264224	8.45668e-29	0.0403858	rs2712404	chr3:128613836:A:G	intergenic
seq.10490.3	seq.10490.3_3_128507008_129018473	chr3:128613239:T:C	cis	3	128614082	T	C	0.242857	0.955621	0.29422	0.0264235	8.49376e-29	0.0403696	rs9828893	chr3:128614082:T:C	intergenic
seq.10490.3	seq.10490.3_3_128507008_129018473	chr3:128613239:T:C	cis	3	128617674	C	T	0.235064	0.999962	0.289386	0.0261239	1.61399e-28	0.0341746	rs2811488	chr3:128617674:C:T	tf_binding_site
seq.10490.3	seq.10490.3_3_128507008_129018473	chr3:128613239:T:C	cis	3	128618528	C	T	0.243226	0.957867	0.293831	0.0263749	7.96159e-29	0.0438987	rs2811489	chr3:128618528:C:T	intergenic
seq.10490.3	seq.10490.3_3_128507008_129018473	chr3:128613239:T:C	cis	3	128619074	C	T	0.243215	0.957897	0.293717	0.0263754	8.37529e-29	0.0423847	rs58977394	chr3:128619074:C:T	intergenic
seq.10490.3	seq.10490.3_3_128507008_129018473	chr3:128613239:T:C	cis	3	128619757	A	C	0.235057	1	0.289376	0.0261237	1.61957e-28	0.0340963	rs2712381	chr3:128619757:A:C	intergenic
seq.10490.3	seq.10490.3_3_128507008_129018473	chr3:128613239:T:C	cis	3	128620110	T	C	0.235057	1	0.289376	0.0261237	1.61957e-28	0.0340963	rs1127030	chr3:128620110:T:C	3_prime_utr
seq.10490.3	seq.10490.3_3_128507008_129018473	chr3:128613239:T:C	cis	3	128622053	T	C	0.243193	0.957808	0.293684	0.0263786	8.62581e-29	0.0417507	rs2712419	chr3:128622053:T:C	intron
seq.10490.3	seq.10490.3_3_128507008_129018473	chr3:128613239:T:C	cis	3	128622875	C	T	0.244084	0.957286	0.292278	0.0263607	1.44046e-28	0.0262045	rs2335236	chr3:128622875:C:T	intron
seq.10490.3	seq.10490.3_3_128507008_129018473	chr3:128613239:T:C	cis	3	128623550	A	AT	0.246052	0.943125	0.295057	0.0264932	8.27561e-29	0.0507548	.	chr3:128623550:A:AT	intron
seq.10490.3	seq.10490.3_3_128507008_129018473	chr3:128613239:T:C	cis	3	128626336	A	G	0.243131	0.958256	0.293843	0.0263769	7.99834e-29	0.0433888	rs2712417	chr3:128626336:A:G	intron
seq.10490.3	seq.10490.3_3_128507008_129018473	chr3:128613239:T:C	cis	3	128627371	G	A	0.243054	0.957842	0.293999	0.0263833	7.71259e-29	0.0447785	rs2712371	chr3:128627371:G:A	intron
seq.10490.3	seq.10490.3_3_128507008_129018473	chr3:128613239:T:C	cis	3	128628018	A	G	0.243134	0.958248	0.293833	0.0263769	8.03341e-29	0.043267	rs7646974	chr3:128628018:A:G	intron
seq.10490.3	seq.10490.3_3_128507008_129018473	chr3:128613239:T:C	cis	3	128628028	T	C	0.243133	0.958264	0.293844	0.0263767	7.9873e-29	0.0434398	rs7636764	chr3:128628028:T:C	intron
seq.10490.3	seq.10490.3_3_128507008_129018473	chr3:128613239:T:C	cis	3	128629892	G	GA	0.246546	0.940623	0.29501	0.0265132	9.27684e-29	0.0472369	.	chr3:128629892:G:GA	intron
seq.10490.3	seq.10490.3_3_128507008_129018473	chr3:128613239:T:C	cis	3	128631474	G	A	0.243145	0.957547	0.294217	0.0263996	7.59451e-29	0.044258	rs9844071	chr3:128631474:G:A	intron
seq.10490.3	seq.10490.3_3_128507008_129018473	chr3:128613239:T:C	cis	3	128632912	C	T	0.243308	0.957458	0.29443	0.0263842	6.44911e-29	0.0509076	rs2811490	chr3:128632912:C:T	intron
seq.10490.3	seq.10490.3_3_128507008_129018473	chr3:128613239:T:C	cis	3	128635107	C	A	0.244876	0.952437	0.29329	0.0263731	9.93345e-29	0.0349038	rs2811491	chr3:128635107:C:A	intron
seq.10490.3	seq.10490.3_3_128507008_129018473	chr3:128613239:T:C	cis	3	128635333	G	C	0.243507	0.957036	0.29243	0.0263864	1.52335e-28	0.0262527	rs11717358	chr3:128635333:G:C	intron
seq.10490.3	seq.10490.3_3_128507008_129018473	chr3:128613239:T:C	cis	3	128635491	G	C	0.243498	0.957058	0.292439	0.0263861	1.51565e-28	0.0263334	rs11717399	chr3:128635491:G:C	intron
seq.10490.3	seq.10490.3_3_128507008_129018473	chr3:128613239:T:C	cis	3	128636666	A	G	0.243504	0.957069	0.292423	0.0263857	1.5237e-28	0.0262652	rs9880064	chr3:128636666:A:G	intron
seq.10490.3	seq.10490.3_3_128507008_129018473	chr3:128613239:T:C	cis	3	128638009	C	T	0.243496	0.957078	0.292425	0.0263858	1.52265e-28	0.026333	rs1697	chr3:128638009:C:T	synonymous
seq.10490.3	seq.10490.3_3_128507008_129018473	chr3:128613239:T:C	cis	3	128639790	G	A	0.243501	0.957085	0.292429	0.0263856	1.51915e-28	0.0263406	rs6439135	chr3:128639790:G:A	intron
seq.10490.3	seq.10490.3_3_128507008_129018473	chr3:128613239:T:C	cis	3	128641114	A	G	0.243504	0.95707	0.292434	0.0263857	1.51635e-28	0.0263433	rs2811495	chr3:128641114:A:G	intron
seq.10490.3	seq.10490.3_3_128507008_129018473	chr3:128613239:T:C	cis	3	128641115	A	T	0.243504	0.957072	0.292433	0.0263857	1.51705e-28	0.0263415	rs2811496	chr3:128641115:A:T	intron
seq.10490.3	seq.10490.3_3_128507008_129018473	chr3:128613239:T:C	cis	3	128642433	C	T	0.24349	0.957043	0.292459	0.0263866	1.50695e-28	0.0263521	rs3122175	chr3:128642433:C:T	intron
seq.10490.3	seq.10490.3_3_128507008_129018473	chr3:128613239:T:C	cis	3	128642574	T	C	0.2435	0.957092	0.292431	0.0263856	1.51705e-28	0.0263418	rs7647837	chr3:128642574:T:C	intron
seq.10490.3	seq.10490.3_3_128507008_129018473	chr3:128613239:T:C	cis	3	128642712	T	A	0.243498	0.957063	0.292424	0.0263861	1.52616e-28	0.0262817	rs7650156	chr3:128642712:T:A	intron
seq.10490.3	seq.10490.3_3_128507008_129018473	chr3:128613239:T:C	cis	3	128643093	A	G	0.243502	0.957068	0.292421	0.0263857	1.5244e-28	0.0262685	rs9841041	chr3:128643093:A:G	intron
seq.10490.3	seq.10490.3_3_128507008_129018473	chr3:128613239:T:C	cis	3	128643705	C	G	0.244152	0.951126	0.29351	0.0264441	1.26503e-28	0.0290792	rs9879928	chr3:128643705:C:G	intron
seq.10490.3	seq.10490.3_3_128507008_129018473	chr3:128613239:T:C	cis	3	128644489	C	T	0.24393	0.95047	0.293722	0.026458	1.23453e-28	0.0290606	rs2811497	chr3:128644489:C:T	intron
seq.10490.3	seq.10490.3_3_128507008_129018473	chr3:128613239:T:C	cis	3	128645766	G	A	0.244151	0.951129	0.293513	0.0264439	1.26183e-28	0.0291696	rs2002849	chr3:128645766:G:A	intron
seq.10490.3	seq.10490.3_3_128507008_129018473	chr3:128613239:T:C	cis	3	128646052	G	C	0.244006	0.950361	0.29347	0.026459	1.37943e-28	0.0280356	rs2712409	chr3:128646052:G:C	intron
seq.10490.3	seq.10490.3_3_128507008_129018473	chr3:128613239:T:C	cis	3	128646842	A	G	0.24414	0.951054	0.29349	0.0264453	1.28292e-28	0.0290046	rs2811499	chr3:128646842:A:G	intron
seq.10490.3	seq.10490.3_3_128507008_129018473	chr3:128613239:T:C	cis	3	128647413	C	T	0.244132	0.951085	0.293509	0.0264449	1.27028e-28	0.0291901	rs2811500	chr3:128647413:C:T	intron
seq.10490.3	seq.10490.3_3_128507008_129018473	chr3:128613239:T:C	cis	3	128651667	T	C	0.24413	0.951055	0.293505	0.0264454	1.27556e-28	0.0291484	rs10934859	chr3:128651667:T:C	intron
seq.10490.3	seq.10490.3_3_128507008_129018473	chr3:128613239:T:C	cis	3	128651968	A	G	0.244125	0.951037	0.293501	0.0264459	1.28056e-28	0.0290731	rs2878370	chr3:128651968:A:G	intron
seq.10490.3	seq.10490.3_3_128507008_129018473	chr3:128613239:T:C	cis	3	128653160	C	T	0.244132	0.95104	0.293504	0.0264454	1.27585e-28	0.0291106	rs4481171	chr3:128653160:C:T	intron
seq.10490.3	seq.10490.3_3_128507008_129018473	chr3:128613239:T:C	cis	3	128653814	C	A	0.24413	0.951057	0.293504	0.0264454	1.27556e-28	0.0291536	rs4481172	chr3:128653814:C:A	intron
seq.10490.3	seq.10490.3_3_128507008_129018473	chr3:128613239:T:C	cis	3	128653886	T	C	0.244129	0.951054	0.293502	0.0264454	1.27673e-28	0.0291369	rs4494950	chr3:128653886:T:C	intron
seq.10490.3	seq.10490.3_3_128507008_129018473	chr3:128613239:T:C	cis	3	128657426	C	T	0.250023	0.920793	0.296457	0.0266986	1.20171e-28	0.0382271	rs62270806	chr3:128657426:C:T	intron
seq.10490.3	seq.10490.3_3_128507008_129018473	chr3:128613239:T:C	cis	3	128662243	T	C	0.244652	0.943383	0.294242	0.02654	1.45512e-28	0.0285257	rs6787559	chr3:128662243:T:C	intron
seq.10490.3	seq.10490.3_3_128507008_129018473	chr3:128613239:T:C	cis	3	128662817	A	G	0.244667	0.943316	0.294255	0.0265407	1.45178e-28	0.0285683	rs6801890	chr3:128662817:A:G	intron
seq.10490.3	seq.10490.3_3_128507008_129018473	chr3:128613239:T:C	cis	3	128663043	G	T	0.244654	0.943354	0.294215	0.0265404	1.47469e-28	0.0283758	rs7624160	chr3:128663043:G:T	intron
seq.10494.48	seq.10494.48_14_104932650_106547890	chr14:105731205:G:T	trans	14	105731205	G	T	0.190076	0.400766	0.558966	0.0450875	2.70085e-35	0.9776	rs7143736	chr14:105731205:G:T	intergenic
seq.10495.10	seq.10495.10_14_104890774_106292986	chr14:105711497:A:G	trans	14	105711497	A	G	0.882714	0.597067	-0.747457	0.0450479	7.89951e-62	0.981157	rs192277756	chr14:105711497:A:G	intergenic
seq.10497.242	seq.10497.242_13_45879390_46138703	chr13:46060458:CCA:C	trans	13	46043911	G	T	0.203599	0.884757	0.544429	0.0293136	5.3555e-77	0.0199031	rs9526134	chr13:46043911:G:T	intron
seq.10497.242	seq.10497.242_13_45879390_46138703	chr13:46060458:CCA:C	trans	13	46044155	C	A	0.203543	0.883432	0.545469	0.0293561	4.57088e-77	0.0199237	rs4942468	chr13:46044155:C:A	intron
seq.10497.242	seq.10497.242_13_45879390_46138703	chr13:46060458:CCA:C	trans	13	46044249	T	C	0.203289	0.884749	0.545492	0.0293467	4.02903e-77	0.0201588	rs2404731	chr13:46044249:T:C	intron
seq.10497.242	seq.10497.242_13_45879390_46138703	chr13:46060458:CCA:C	trans	13	46044891	T	C	0.203374	0.884634	0.545334	0.0293466	4.45246e-77	0.0193626	rs962694	chr13:46044891:T:C	intron
seq.10497.242	seq.10497.242_13_45879390_46138703	chr13:46060458:CCA:C	trans	13	46045181	T	C	0.203284	0.884671	0.545509	0.0293483	4.0635e-77	0.0201119	rs3736944	chr13:46045181:T:C	intron
seq.10497.242	seq.10497.242_13_45879390_46138703	chr13:46060458:CCA:C	trans	13	46047616	TAAGAG	T	0.203414	0.884071	0.545379	0.029349	4.45143e-77	0.0196035	rs10551209	chr13:46047616:TAAGAG:T	intron
seq.10497.242	seq.10497.242_13_45879390_46138703	chr13:46060458:CCA:C	trans	13	46049017	C	A	0.203369	0.884317	0.545816	0.029349	3.36899e-77	0.0211465	rs9534296	chr13:46049017:C:A	intron
seq.10497.242	seq.10497.242_13_45879390_46138703	chr13:46060458:CCA:C	trans	13	46050495	T	C	0.203296	0.884736	0.545481	0.0293469	4.06631e-77	0.0200675	rs9534297	chr13:46050495:T:C	intron
seq.10497.242	seq.10497.242_13_45879390_46138703	chr13:46060458:CCA:C	trans	13	46050828	CTG	C	0.20329	0.884705	0.545442	0.029347	4.1735e-77	0.0198956	rs57004778	chr13:46050828:CTG:C	intron
seq.10497.242	seq.10497.242_13_45879390_46138703	chr13:46060458:CCA:C	trans	13	46050857	G	C	0.203289	0.884735	0.545466	0.0293467	4.10015e-77	0.0200345	rs9526135	chr13:46050857:G:C	intron
seq.10497.242	seq.10497.242_13_45879390_46138703	chr13:46060458:CCA:C	trans	13	46051431	C	G	0.203278	0.884658	0.545513	0.0293484	4.05882e-77	0.0200791	rs9534298	chr13:46051431:C:G	intron
seq.10497.242	seq.10497.242_13_45879390_46138703	chr13:46060458:CCA:C	trans	13	46051451	A	T	0.203284	0.884757	0.545492	0.0293468	4.03367e-77	0.0201341	rs9534299	chr13:46051451:A:T	intron
seq.10497.242	seq.10497.242_13_45879390_46138703	chr13:46060458:CCA:C	trans	13	46053345	C	G	0.202782	0.884739	0.547698	0.0293832	1.52757e-77	0.044841	rs940	chr13:46053345:C:G	3_prime_utr
seq.10497.242	seq.10497.242_13_45879390_46138703	chr13:46060458:CCA:C	trans	13	46055809	A	G	0.183418	0.998546	0.535071	0.0287327	2.11446e-77	0.0284947	rs1926447	chr13:46055809:A:G	missense
seq.10497.242	seq.10497.242_13_45879390_46138703	chr13:46060458:CCA:C	trans	13	46055860	C	A	0.202975	0.885234	0.546546	0.0293511	2.1737e-77	0.0414622	rs1926446	chr13:46055860:C:A	splice_polypyrimidine_tract
seq.10497.242	seq.10497.242_13_45879390_46138703	chr13:46060458:CCA:C	trans	13	46056506	C	T	0.202722	0.885031	0.547763	0.0293818	1.44112e-77	0.0478366	rs7989892	chr13:46056506:C:T	intron
seq.10497.242	seq.10497.242_13_45879390_46138703	chr13:46060458:CCA:C	trans	13	46057525	G	A	0.202718	0.885066	0.547796	0.0293817	1.40864e-77	0.0488778	rs1409435	chr13:46057525:G:A	intron
seq.10497.242	seq.10497.242_13_45879390_46138703	chr13:46060458:CCA:C	trans	13	46057734	G	A	0.202843	0.885021	0.548444	0.0293791	9.04274e-78	0.0690433	rs3783202	chr13:46057734:G:A	intron
seq.10497.242	seq.10497.242_13_45879390_46138703	chr13:46060458:CCA:C	trans	13	46057966	T	TA	0.202718	0.885032	0.547844	0.0293822	1.37467e-77	0.0497162	rs58925531	chr13:46057966:T:TA	intron
seq.10497.242	seq.10497.242_13_45879390_46138703	chr13:46060458:CCA:C	trans	13	46058091	A	C	0.202713	0.885091	0.547797	0.0293815	1.40508e-77	0.048924	rs2296641	chr13:46058091:A:C	intron
seq.10497.242	seq.10497.242_13_45879390_46138703	chr13:46060458:CCA:C	trans	13	46058701	C	T	0.202634	0.880318	0.550359	0.0294697	7.84513e-78	0.085231	rs2404963	chr13:46058701:C:T	intron
seq.10497.242	seq.10497.242_13_45879390_46138703	chr13:46060458:CCA:C	trans	13	46059013	C	G	0.202634	0.880311	0.550358	0.0294697	7.85055e-78	0.0852104	rs1126366	chr13:46059013:C:G	intron
seq.10497.242	seq.10497.242_13_45879390_46138703	chr13:46060458:CCA:C	trans	13	46059061	T	A	0.202634	0.880311	0.550358	0.0294697	7.85055e-78	0.0852104	rs1126365	chr13:46059061:T:A	intron
seq.10497.242	seq.10497.242_13_45879390_46138703	chr13:46060458:CCA:C	trans	13	46059259	C	G	0.202633	0.880299	0.550371	0.0294699	7.80369e-78	0.0855653	rs1126364	chr13:46059259:C:G	intron
seq.10497.242	seq.10497.242_13_45879390_46138703	chr13:46060458:CCA:C	trans	13	46059324	C	T	0.202632	0.880301	0.550373	0.02947	7.8001e-78	0.0855685	rs1126363	chr13:46059324:C:T	intron
seq.10497.242	seq.10497.242_13_45879390_46138703	chr13:46060458:CCA:C	trans	13	46059996	A	G	0.202772	0.880086	0.550016	0.0294701	9.80167e-78	0.0592811	rs7987385	chr13:46059996:A:G	intron
seq.10497.242	seq.10497.242_13_45879390_46138703	chr13:46060458:CCA:C	trans	13	46060260	C	T	0.20263	0.880278	0.55036	0.0294704	7.90497e-78	0.0845394	rs7987953	chr13:46060260:C:T	intron
seq.10497.242	seq.10497.242_13_45879390_46138703	chr13:46060458:CCA:C	trans	13	46060458	CCA	C	0.207508	0.859327	0.55137	0.0295436	9.91288e-78	0.0991337	rs56726432	chr13:46060458:CCA:C	intron
seq.10497.242	seq.10497.242_13_45879390_46138703	chr13:46060458:CCA:C	trans	13	46060966	A	G	0.20264	0.880089	0.550411	0.0294751	8.09469e-78	0.081548	rs1548325	chr13:46060966:A:G	intron
seq.10499.1	seq.10499.1_3_52170624_53510173	chr3:52835247:C:A	trans	3	52815533	T	C	0.610191	0.982513	0.18484	0.0227346	4.27957e-16	0.0207248	rs7617468	chr3:52815533:T:C	intron
seq.10499.1	seq.10499.1_3_52170624_53510173	chr3:52835247:C:A	trans	3	52817121	T	C	0.609681	0.986118	0.185187	0.0226884	3.28927e-16	0.0333975	rs2240917	chr3:52817121:T:C	intron
seq.10499.1	seq.10499.1_3_52170624_53510173	chr3:52835247:C:A	trans	3	52818044	T	C	0.60965	0.986246	0.185195	0.0226863	3.25987e-16	0.0337239	rs2245538	chr3:52818044:T:C	splice_region
seq.10499.1	seq.10499.1_3_52170624_53510173	chr3:52835247:C:A	trans	3	52820170	A	C	0.609643	0.986311	0.185071	0.0226817	3.36512e-16	0.0326128	rs2239548	chr3:52820170:A:C	intron
seq.10499.1	seq.10499.1_3_52170624_53510173	chr3:52835247:C:A	trans	3	52821849	G	A	0.610217	0.986344	0.183771	0.0226785	5.34811e-16	0.020272	rs2256332	chr3:52821849:G:A	intron
seq.10499.1	seq.10499.1_3_52170624_53510173	chr3:52835247:C:A	trans	3	52825510	T	A	0.609861	0.986542	0.185096	0.0226808	3.32506e-16	0.0316008	rs2240915	chr3:52825510:T:A	intron
seq.10499.1	seq.10499.1_3_52170624_53510173	chr3:52835247:C:A	trans	3	52825614	C	G	0.609861	0.986542	0.185096	0.0226808	3.32506e-16	0.0316008	rs2535633	chr3:52825614:C:G	intron
seq.10499.1	seq.10499.1_3_52170624_53510173	chr3:52835247:C:A	trans	3	52828737	A	G	0.610862	0.990644	0.185154	0.0226648	3.10384e-16	0.0319851	rs2245647	chr3:52828737:A:G	intron
seq.10499.1	seq.10499.1_3_52170624_53510173	chr3:52835247:C:A	trans	3	52829589	G	A	0.626926	0.990775	0.185017	0.0229218	6.93426e-16	0.0112308	rs3774364	chr3:52829589:G:A	intron
seq.10499.1	seq.10499.1_3_52170624_53510173	chr3:52835247:C:A	trans	3	52830568	A	G	0.608339	0.99977	0.183142	0.0225104	4.08884e-16	0.026174	rs2071042	chr3:52830568:A:G	synonymous
seq.10499.1	seq.10499.1_3_52170624_53510173	chr3:52835247:C:A	trans	3	52832519	C	A	0.397153	0.975497	-0.185619	0.0227616	3.49462e-16	0.0283414	rs7652667	chr3:52832519:C:A	regulatory_region
seq.10499.1	seq.10499.1_3_52170624_53510173	chr3:52835247:C:A	trans	3	52832829	A	C	0.397043	0.974987	-0.185782	0.0227664	3.34041e-16	0.032018	rs11915546	chr3:52832829:A:C	regulatory_region
seq.10499.1	seq.10499.1_3_52170624_53510173	chr3:52835247:C:A	trans	3	52833579	C	A	0.397805	0.975707	-0.184543	0.0227341	4.75992e-16	0.0245205	rs60332615	chr3:52833579:C:A	intron
seq.10499.1	seq.10499.1_3_52170624_53510173	chr3:52835247:C:A	trans	3	52834129	G	A	0.397814	0.975696	-0.184509	0.0227336	4.81282e-16	0.0243561	rs11918800	chr3:52834129:G:A	intron
seq.10499.1	seq.10499.1_3_52170624_53510173	chr3:52835247:C:A	trans	3	52834594	T	C	0.395832	0.974652	-0.184352	0.0227695	5.65848e-16	0.0136281	rs11922961	chr3:52834594:T:C	intron
seq.10499.1	seq.10499.1_3_52170624_53510173	chr3:52835247:C:A	trans	3	52835247	C	A	0.401696	0.970077	-0.188168	0.022809	1.58745e-16	0.121786	rs2276823	chr3:52835247:C:A	regulatory_region
seq.10499.1	seq.10499.1_3_52170624_53510173	chr3:52835247:C:A	trans	3	52840430	C	T	0.398243	0.975343	-0.184813	0.0227268	4.22474e-16	0.0297555	rs6769789	chr3:52840430:C:T	3_prime_utr
seq.10499.1	seq.10499.1_3_52170624_53510173	chr3:52835247:C:A	trans	3	52840737	T	C	0.398045	0.975525	-0.185004	0.0227333	4.01791e-16	0.0319759	rs56019197	chr3:52840737:T:C	intron
seq.10499.1	seq.10499.1_3_52170624_53510173	chr3:52835247:C:A	trans	3	52842373	G	T	0.398518	0.973126	-0.184904	0.0227617	4.53106e-16	0.0286099	rs11719137	chr3:52842373:G:T	intron
seq.10499.1	seq.10499.1_3_52170624_53510173	chr3:52835247:C:A	trans	3	52844584	G	C	0.397683	0.974001	-0.186404	0.02278	2.77396e-16	0.0406744	rs56214994	chr3:52844584:G:C	intron
seq.10499.1	seq.10499.1_3_52170624_53510173	chr3:52835247:C:A	trans	3	52846112	G	T	0.626907	0.988838	0.184897	0.0229413	7.65773e-16	0.0105633	rs6445541	chr3:52846112:G:T	intron
seq.10499.1	seq.10499.1_3_52170624_53510173	chr3:52835247:C:A	trans	3	52848337	GGCTGAAACAATATCACT	G	0.400481	0.960491	-0.186592	0.0228742	3.42531e-16	0.0325007	rs3839102	chr3:52848337:GGCTGAAACAATATCACT:G	intron
seq.10499.1	seq.10499.1_3_52170624_53510173	chr3:52835247:C:A	trans	3	52849054	C	T	0.399685	0.967379	-0.183158	0.022817	9.96552e-16	0.00835158	rs11715347	chr3:52849054:C:T	intron
seq.10499.1	seq.10499.1_3_52170624_53510173	chr3:52835247:C:A	trans	3	52852224	C	T	0.399674	0.966441	-0.183233	0.0228229	9.86734e-16	0.00825239	rs2336558	chr3:52852224:C:T	intron
seq.10499.1	seq.10499.1_3_52170624_53510173	chr3:52835247:C:A	trans	3	52853845	A	AT	0.626527	0.979945	0.186877	0.023046	5.1074e-16	0.0132303	.	chr3:52853845:A:AT	intron
seq.10499.1	seq.10499.1_3_52170624_53510173	chr3:52835247:C:A	trans	3	52854100	CT	C	0.400812	0.966666	-0.182651	0.0228246	1.22067e-15	0.00805864	rs35640835	chr3:52854100:CT:C	intron
seq.10499.1	seq.10499.1_3_52170624_53510173	chr3:52835247:C:A	trans	3	52857554	G	C	0.399197	0.967377	-0.184403	0.0228474	6.96627e-16	0.0107797	rs7630552	chr3:52857554:G:C	intron
seq.10499.1	seq.10499.1_3_52170624_53510173	chr3:52835247:C:A	trans	3	52857691	A	G	0.399218	0.96728	-0.184428	0.0228484	6.92468e-16	0.0108837	rs7620690	chr3:52857691:A:G	intron
seq.10499.1	seq.10499.1_3_52170624_53510173	chr3:52835247:C:A	trans	3	52861769	G	A	0.626216	0.999356	0.184533	0.0227779	5.4325e-16	0.00927559	rs12487379	chr3:52861769:G:A	intron
seq.10499.1	seq.10499.1_3_52170624_53510173	chr3:52835247:C:A	trans	3	52862016	C	A	0.61387	0.987598	0.183601	0.0227124	6.28058e-16	0.0159669	rs13072537	chr3:52862016:C:A	intron
seq.10499.1	seq.10499.1_3_52170624_53510173	chr3:52835247:C:A	trans	3	52863079	A	T	0.613704	0.987411	0.183142	0.0227151	7.47137e-16	0.0111667	rs6773650	chr3:52863079:A:T	intron
seq.10499.1	seq.10499.1_3_52170624_53510173	chr3:52835247:C:A	trans	3	52863785	C	T	0.394343	0.976415	-0.182887	0.0227482	9.01156e-16	0.0105946	rs4350911	chr3:52863785:C:T	intron
seq.10499.1	seq.10499.1_3_52170624_53510173	chr3:52835247:C:A	trans	3	52863807	C	T	0.394344	0.976416	-0.182865	0.022748	9.07821e-16	0.0105148	rs6764322	chr3:52863807:C:T	intron
seq.10499.1	seq.10499.1_3_52170624_53510173	chr3:52835247:C:A	trans	3	52865268	G	C	0.392035	0.971139	-0.183164	0.0228468	1.08318e-15	0.0123052	rs4687679	chr3:52865268:G:C	intron
seq.10499.1	seq.10499.1_3_52170624_53510173	chr3:52835247:C:A	trans	3	52867958	G	A	0.629473	0.985659	0.184257	0.0229835	1.08443e-15	0.0067295	rs9825230	chr3:52867958:G:A	intron
seq.10499.1	seq.10499.1_3_52170624_53510173	chr3:52835247:C:A	trans	3	52869430	C	T	0.39519	0.976162	-0.181203	0.0227281	1.55274e-15	0.0074351	rs10865977	chr3:52869430:C:T	intron
seq.10499.1	seq.10499.1_3_52170624_53510173	chr3:52835247:C:A	trans	3	52870508	G	T	0.394777	0.976804	-0.18159	0.0227143	1.30107e-15	0.00815399	rs9836499	chr3:52870508:G:T	intron
seq.10499.1	seq.10499.1_3_52170624_53510173	chr3:52835247:C:A	trans	3	52871197	A	G	0.610856	0.99988	0.180126	0.0225	1.18905e-15	0.00826172	rs2336664	chr3:52871197:A:G	intron
seq.10499.1	seq.10499.1_3_52170624_53510173	chr3:52835247:C:A	trans	3	52873356	G	A	0.630168	0.98559	0.184783	0.0230032	9.517e-16	0.00665082	rs4687680	chr3:52873356:G:A	intron
seq.10499.1	seq.10499.1_3_52170624_53510173	chr3:52835247:C:A	trans	3	52874382	T	C	0.392191	0.970899	-0.183157	0.0228548	1.11096e-15	0.0117721	rs56383738	chr3:52874382:T:C	intron
seq.10499.1	seq.10499.1_3_52170624_53510173	chr3:52835247:C:A	trans	3	52878198	G	A	0.39248	0.971304	-0.182238	0.022819	1.39123e-15	0.0107788	rs9850563	chr3:52878198:G:A	intron
seq.10499.1	seq.10499.1_3_52170624_53510173	chr3:52835247:C:A	trans	3	52878990	C	T	0.39239	0.971371	-0.182065	0.0228185	1.47707e-15	0.00995163	rs3821873	chr3:52878990:C:T	intron
seq.10499.1	seq.10499.1_3_52170624_53510173	chr3:52835247:C:A	trans	3	52881203	C	T	0.394194	0.976573	-0.18307	0.0227515	8.52119e-16	0.0113113	rs9866243	chr3:52881203:C:T	intron
seq.10499.1	seq.10499.1_3_52170624_53510173	chr3:52835247:C:A	trans	3	52882347	C	T	0.394191	0.976626	-0.183089	0.0227503	8.43335e-16	0.0113075	rs2336667	chr3:52882347:C:T	intron
seq.10499.1	seq.10499.1_3_52170624_53510173	chr3:52835247:C:A	trans	3	52882923	T	C	0.394019	0.975999	-0.182933	0.0227602	9.17487e-16	0.00967908	rs4687682	chr3:52882923:T:C	intron
seq.10499.1	seq.10499.1_3_52170624_53510173	chr3:52835247:C:A	trans	3	52884483	T	G	0.394047	0.976109	-0.182845	0.0227593	9.44496e-16	0.00971676	rs4687683	chr3:52884483:T:G	intron
seq.10499.1	seq.10499.1_3_52170624_53510173	chr3:52835247:C:A	trans	3	52884497	C	T	0.39405	0.976099	-0.182841	0.0227593	9.46019e-16	0.00970676	rs4687684	chr3:52884497:C:T	intron
seq.10499.1	seq.10499.1_3_52170624_53510173	chr3:52835247:C:A	trans	3	52885080	G	T	0.394069	0.976041	-0.182819	0.0227596	9.54113e-16	0.00963721	rs2336668	chr3:52885080:G:T	intron
seq.10502.15	seq.10502.15_14_105359419_106280718	chr14:105731205:G:T	trans	14	105731205	G	T	0.190076	0.400766	0.737224	0.0458842	4.3411e-58	0.996447	rs7143736	chr14:105731205:G:T	intergenic
seq.10506.53	seq.10506.53_12_8942251_9644987	chr12:9195867:TATA:T	trans	12	9186904	A	G	0.589779	0.975908	0.171877	0.0228262	5.08159e-14	0.0890542	rs55952239	chr12:9186904:A:G	intron
seq.10506.53	seq.10506.53_12_8942251_9644987	chr12:9195867:TATA:T	trans	12	9187672	A	G	0.587968	0.981768	0.17171	0.0227547	4.48332e-14	0.0881991	rs11502735	chr12:9187672:A:G	intron
seq.10506.53	seq.10506.53_12_8942251_9644987	chr12:9195867:TATA:T	trans	12	9189447	G	T	0.587901	0.981916	0.171975	0.0227544	4.09732e-14	0.0943859	rs7136652	chr12:9189447:G:T	intron
seq.10506.53	seq.10506.53_12_8942251_9644987	chr12:9195867:TATA:T	trans	12	9189924	A	G	0.587901	0.981916	0.171975	0.0227544	4.09732e-14	0.0943859	rs11049348	chr12:9189924:A:G	intron
seq.10506.53	seq.10506.53_12_8942251_9644987	chr12:9195867:TATA:T	trans	12	9190990	T	G	0.588804	0.984436	0.171506	0.0227454	4.69137e-14	0.0890339	rs11049351	chr12:9190990:T:G	intron
seq.10506.53	seq.10506.53_12_8942251_9644987	chr12:9195867:TATA:T	trans	12	9192282	A	G	0.588657	0.984237	0.171411	0.0227455	4.84507e-14	0.0888771	rs2075394	chr12:9192282:A:G	intron
seq.10506.53	seq.10506.53_12_8942251_9644987	chr12:9195867:TATA:T	trans	12	9193226	G	A	0.588843	0.982613	0.171738	0.0227607	4.50921e-14	0.0898992	rs7305469	chr12:9193226:G:A	intron
seq.10506.53	seq.10506.53_12_8942251_9644987	chr12:9195867:TATA:T	trans	12	9194196	G	C	0.585433	0.999172	0.169665	0.0225564	5.40256e-14	0.0806886	rs12230214	chr12:9194196:G:C	missense
seq.10506.53	seq.10506.53_12_8942251_9644987	chr12:9195867:TATA:T	trans	12	9195702	C	G	0.591539	0.965969	0.175414	0.0229671	2.21309e-14	0.0789685	rs11049379	chr12:9195702:C:G	intron
seq.10506.53	seq.10506.53_12_8942251_9644987	chr12:9195867:TATA:T	trans	12	9195867	TATA	T	0.590827	0.970934	0.176775	0.0229076	1.19207e-14	0.141475	rs148986919	chr12:9195867:TATA:T	intron
seq.10506.53	seq.10506.53_12_8942251_9644987	chr12:9195867:TATA:T	trans	12	9197359	A	G	0.589278	0.97305	0.173848	0.0228673	2.90536e-14	0.0906621	rs57292480	chr12:9197359:A:G	intron
seq.10506.53	seq.10506.53_12_8942251_9644987	chr12:9195867:TATA:T	trans	12	9197839	T	C	0.589112	0.975667	0.171092	0.0228378	6.80456e-14	0.060038	rs185668771	chr12:9197839:T:C	intron
seq.10506.53	seq.10506.53_12_8942251_9644987	chr12:9195867:TATA:T	trans	12	9198473	A	G	0.588965	0.975767	0.17146	0.0228277	5.86543e-14	0.063746	rs7959534	chr12:9198473:A:G	intron
seq.10506.53	seq.10506.53_12_8942251_9644987	chr12:9219086:A:G	trans	12	9200312	C	A	0.14342	0.921431	-0.292147	0.0326716	3.82384e-19	0.0338999	rs6487668	chr12:9200312:C:A	intron
seq.10506.53	seq.10506.53_12_8942251_9644987	chr12:9219086:A:G	trans	12	9204007	T	C	0.867696	0.974166	0.288326	0.032767	1.37689e-18	0.0201648	rs78952243	chr12:9204007:T:C	intron
seq.10506.53	seq.10506.53_12_8942251_9644987	chr12:9219086:A:G	trans	12	9214806	A	G	0.144432	0.940262	-0.293658	0.0321706	6.96787e-20	0.129599	rs1017302	chr12:9214806:A:G	intergenic
seq.10506.53	seq.10506.53_12_8942251_9644987	chr12:9219086:A:G	trans	12	9216789	G	A	0.144234	0.940732	-0.293948	0.0321762	6.50729e-20	0.134808	rs10734765	chr12:9216789:G:A	intergenic
seq.10506.53	seq.10506.53_12_8942251_9644987	chr12:9219086:A:G	trans	12	9218736	C	T	0.144236	0.940767	-0.293969	0.0321757	6.45803e-20	0.135714	rs6487679	chr12:9218736:C:T	intergenic
seq.10506.53	seq.10506.53_12_8942251_9644987	chr12:9219086:A:G	trans	12	9219086	A	G	0.865861	0.983626	0.297588	0.0323869	3.98291e-20	0.136242	rs2114850	chr12:9219086:A:G	intergenic
seq.10506.53	seq.10506.53_12_8942251_9644987	chr12:9219086:A:G	trans	12	9223060	ATTG	A	0.86591	0.984315	0.29726	0.0323771	4.26383e-20	0.133009	rs147224557	chr12:9223060:ATTG:A	intergenic
seq.10506.53	seq.10506.53_12_8942251_9644987	chr12:9219086:A:G	trans	12	9223572	T	C	0.144245	0.940309	-0.293608	0.0321717	7.08925e-20	0.122745	rs7298108	chr12:9223572:T:C	intergenic
seq.10506.53	seq.10506.53_12_8942251_9644987	chr12:9219086:A:G	trans	12	9230976	A	T	0.866399	0.974853	0.29719	0.0325733	7.25605e-20	0.0882327	rs78000457	chr12:9230976:A:T	intron
seq.10506.53	seq.10506.53_12_8942251_9644987	chr12:9219086:A:G	trans	12	9231581	AT	A	0.144625	0.931228	-0.294118	0.0322869	8.27561e-20	0.107866	rs11304122	chr12:9231581:AT:A	intron
seq.10506.53	seq.10506.53_12_8942251_9644987	chr12:9219086:A:G	trans	12	9236246	T	C	0.866165	0.963393	0.296448	0.0327526	1.41514e-19	0.0556292	rs77758061	chr12:9236246:T:C	intron
seq.10506.53	seq.10506.53_12_8942251_9644987	chr12:9219086:A:G	trans	12	9241125	A	G	0.85504	0.951439	0.276493	0.0320174	5.83714e-18	0.0229983	rs59502820	chr12:9241125:A:G	intron
seq.10512.13	seq.10512.13_22_36841236_36963241	chr22:36935263:A:G	cis	22	36935263	A	G	0.2203	0.872437	0.985417	0.0286604	4.60257e-259	0.999992	rs2239749	chr22:36935263:A:G	intron
seq.10547.42	seq.10547.42_14_105483982_106365004	chr14:105863242:C:T	trans	14	105863242	C	T	0.784111	1	-0.314018	0.0268119	1.1079e-31	1	.	chr14:105863242:C:T	missense
seq.10548.35	seq.10548.35_1_56833554_57017600	chr1:56938891:G:GA	trans	1	56924756	A	G	0.47607	0.953566	-0.318339	0.0224961	1.84417e-45	0.100333	rs587255	chr1:56924756:A:G	regulatory_region
seq.10548.35	seq.10548.35_1_56833554_57017600	chr1:56938891:G:GA	trans	1	56927881	A	G	0.475931	0.955209	-0.317573	0.022479	2.5698e-45	0.0899419	rs633723	chr1:56927881:A:G	intergenic
seq.10548.35	seq.10548.35_1_56833554_57017600	chr1:56938891:G:GA	trans	1	56929058	A	G	0.476247	0.955897	-0.318026	0.0224664	1.72465e-45	0.0989819	rs618184	chr1:56929058:A:G	intergenic
seq.10548.35	seq.10548.35_1_56833554_57017600	chr1:56938891:G:GA	trans	1	56929347	A	G	0.476247	0.955897	-0.318026	0.0224664	1.72465e-45	0.0989819	rs2795	chr1:56929347:A:G	3_prime_utr
seq.10548.35	seq.10548.35_1_56833554_57017600	chr1:56938891:G:GA	trans	1	56929748	C	G	0.476261	0.956059	-0.317885	0.0224659	1.87715e-45	0.096719	rs653804	chr1:56929748:C:G	intron
seq.10548.35	seq.10548.35_1_56833554_57017600	chr1:56938891:G:GA	trans	1	56929919	G	C	0.476275	0.956015	-0.31789	0.0224662	1.87586e-45	0.0967327	rs642535	chr1:56929919:G:C	intron
seq.10548.35	seq.10548.35_1_56833554_57017600	chr1:56938891:G:GA	trans	1	56930012	T	G	0.476701	0.954338	-0.317874	0.0224809	2.16073e-45	0.0892728	rs642120	chr1:56930012:T:G	intron
seq.10548.35	seq.10548.35_1_56833554_57017600	chr1:56938891:G:GA	trans	1	56930077	G	C	0.476478	0.954968	-0.318026	0.0224763	1.88408e-45	0.0912599	rs641714	chr1:56930077:G:C	intron
seq.10548.35	seq.10548.35_1_56833554_57017600	chr1:56938891:G:GA	trans	1	56930341	A	G	0.476357	0.956081	-0.317485	0.0224622	2.33615e-45	0.0893355	rs591730	chr1:56930341:A:G	intron
seq.10548.35	seq.10548.35_1_56833554_57017600	chr1:56938891:G:GA	trans	1	56930869	C	T	0.476017	0.955766	-0.318009	0.0224729	1.84672e-45	0.100147	rs638423	chr1:56930869:C:T	3_prime_utr
seq.10548.35	seq.10548.35_1_56833554_57017600	chr1:56938891:G:GA	trans	1	56931366	A	G	0.47636	0.956253	-0.318423	0.0224677	1.35644e-45	0.111234	rs684844	chr1:56931366:A:G	3_prime_utr
seq.10548.35	seq.10548.35_1_56833554_57017600	chr1:56938891:G:GA	trans	1	56931409	C	T	0.476559	0.955987	-0.318469	0.0224623	1.25545e-45	0.109804	rs684782	chr1:56931409:C:T	3_prime_utr
seq.10548.35	seq.10548.35_1_56833554_57017600	chr1:56938891:G:GA	trans	1	56931510	T	C	0.476559	0.955987	-0.318469	0.0224623	1.25545e-45	0.109804	rs684304	chr1:56931510:T:C	3_prime_utr
seq.10548.35	seq.10548.35_1_56833554_57017600	chr1:56938891:G:GA	trans	1	56931628	G	A	0.47642	0.956176	-0.317787	0.0224558	1.8239e-45	0.0940393	rs683824	chr1:56931628:G:A	3_prime_utr
seq.10548.35	seq.10548.35_1_56833554_57017600	chr1:56938891:G:GA	trans	1	56932065	G	C	0.476222	0.956435	-0.31774	0.0224613	1.97333e-45	0.0948865	rs612563	chr1:56932065:G:C	intron
seq.10548.35	seq.10548.35_1_56833554_57017600	chr1:56938891:G:GA	trans	1	56932705	C	T	0.476222	0.956435	-0.31774	0.0224613	1.97333e-45	0.0948865	rs668451	chr1:56932705:C:T	intron
seq.10548.35	seq.10548.35_1_56833554_57017600	chr1:56938891:G:GA	trans	1	56933863	G	T	0.476074	0.955677	-0.31796	0.0224728	1.90327e-45	0.0992054	rs652962	chr1:56933863:G:T	intron
seq.10548.35	seq.10548.35_1_56833554_57017600	chr1:56938891:G:GA	trans	1	56934253	T	A	0.476259	0.956257	-0.31769	0.0224623	2.05447e-45	0.0939505	rs581992	chr1:56934253:T:A	intron
seq.10548.35	seq.10548.35_1_56833554_57017600	chr1:56938891:G:GA	trans	1	56936511	TA	T	0.475129	0.973251	-0.316568	0.0222541	6.39882e-46	0.143835	rs60465007	chr1:56936511:TA:T	intron
seq.10548.35	seq.10548.35_1_56833554_57017600	chr1:56938891:G:GA	trans	1	56938130	C	G	0.475129	0.973251	-0.316568	0.0222541	6.39882e-46	0.143835	rs684216	chr1:56938130:C:G	intron
seq.10548.35	seq.10548.35_1_56833554_57017600	chr1:56938891:G:GA	trans	1	56938891	G	GA	0.475485	0.971854	-0.317286	0.0222779	5.01303e-46	0.166	.	chr1:56938891:G:GA	intron
seq.10548.35	seq.10548.35_1_56833554_57017600	chr1:56938891:G:GA	trans	1	56939550	A	T	0.47514	0.973285	-0.316552	0.0222535	6.43132e-46	0.143366	rs622904	chr1:56939550:A:T	intron
seq.10548.35	seq.10548.35_1_56833554_57017600	chr1:56938891:G:GA	trans	1	56941254	T	C	0.468919	0.996759	-0.311873	0.0219988	1.27556e-45	0.102856	rs628745	chr1:56941254:T:C	intron
seq.10548.35	seq.10548.35_1_56833554_57017600	chr1:56938891:G:GA	trans	1	56941811	C	T	0.47519	0.973267	-0.316579	0.0222536	6.3183e-46	0.144499	rs626457	chr1:56941811:C:T	intron
seq.10548.35	seq.10548.35_9_136756135_137144358	chr9:136944238:T:C	trans	9	136943538	G	C	0.194509	0.855898	-0.575375	0.0301458	3.27491e-81	0.117471	rs2271872	chr9:136943538:G:C	intron
seq.10548.35	seq.10548.35_9_136756135_137144358	chr9:136944238:T:C	trans	9	136944238	T	C	0.192099	0.868586	-0.575664	0.0300882	1.3527e-81	0.836901	rs28578007	chr9:136944238:T:C	5_prime_utr
seq.10557.6	seq.10557.6_1_56551892_57517612	chr1:56940892:C:G	trans	1	56940892	C	G	0.992895	0.99184	-2.35646	0.118507	5.5386e-88	1	rs200077558	chr1:56940892:C:G	missense
seq.10557.6	seq.10557.6_7_94424103_95716154	chr7:95306923:A:C	trans	7	95305261	G	A	0.946721	0.949369	-0.796961	0.0501994	9.30894e-57	0.247184	rs3917550	chr7:95305261:G:A	intron
seq.10557.6	seq.10557.6_7_94424103_95716154	chr7:95306923:A:C	trans	7	95306923	A	C	0.945876	0.946069	-0.796899	0.049916	2.2475e-57	0.29468	rs3917545	chr7:95306923:A:C	intron
seq.10557.6	seq.10557.6_7_94424103_95716154	chr7:95306923:A:C	trans	7	95309474	T	C	0.946559	0.950756	-0.794756	0.0500886	1.07251e-56	0.224337	rs2299255	chr7:95309474:T:C	intron
seq.10557.6	seq.10557.6_7_94424103_95716154	chr7:95306923:A:C	trans	7	95313605	G	A	0.946414	0.946896	-0.799831	0.0501132	2.40824e-57	0.272593	rs2299258	chr7:95313605:G:A	intron
seq.10557.6	seq.10557.6_7_94424103_95716154	chr7:95308945:A:G	trans	7	95308134	T	C	0.373264	0.999956	-0.790135	0.022827	1.54882e-262	0.437851	rs662	chr7:95308134:T:C	missense
seq.10557.6	seq.10557.6_7_94424103_95716154	chr7:95308945:A:G	trans	7	95308945	A	G	0.373238	0.999862	-0.79023	0.0228287	1.46893e-262	0.585243	rs2057681	chr7:95308945:A:G	intron
seq.10557.6	seq.10557.6_7_94424103_95716154	chr7:95324583:G:A	trans	7	95324583	G	A	0.56554	0.979759	-0.161239	0.0223219	5.07224e-13	0.685555	rs705379	chr7:95324583:G:A	regulatory_region
seq.10557.6	seq.10557.6_7_94424103_95716154	chr7:95324583:G:A	trans	7	95325384	C	G	0.561022	0.999421	-0.161849	0.0220741	2.26621e-13	0.343249	rs854572	chr7:95325384:C:G	intergenic
seq.10558.26	seq.10558.26_13_66836827_67462403	chr13:67136759:TTAA:T	cis	13	67136759	TTAA	T	0.817288	0.893295	-0.386121	0.0302666	2.83792e-37	0.999907	rs34586491	chr13:67136759:TTAA:T	intron
seq.10558.26	seq.10558.26_13_66836827_67462403	chr13:67141632:A:G	cis	13	67141632	A	G	0.629023	0.902718	-0.281631	0.0242478	3.46976e-31	0.643985	rs9571718	chr13:67141632:A:G	intron
seq.10558.26	seq.10558.26_13_66836827_67462403	chr13:67141632:A:G	cis	13	67141766	AAG	A	0.632586	0.896243	-0.274119	0.0244739	4.05602e-29	0.0715235	rs200409557	chr13:67141766:AAG:A	intron
seq.10558.26	seq.10558.26_13_66836827_67462403	chr13:67141632:A:G	cis	13	67141767	AG	A	0.632586	0.896243	-0.274119	0.0244739	4.05602e-29	0.0715235	rs199824700	chr13:67141767:AG:A	intron
seq.10558.26	seq.10558.26_13_66836827_67462403	chr13:67141632:A:G	cis	13	67144352	G	A	0.397376	0.945035	0.264263	0.0233718	1.21283e-29	0.0765769	rs4884716	chr13:67144352:G:A	intron
seq.10558.26	seq.10558.26_13_66836827_67462403	chr13:67141632:A:G	cis	13	67144654	C	T	0.397321	0.944815	0.26437	0.0233747	1.17004e-29	0.0790764	rs9571720	chr13:67144654:C:T	intron
seq.10558.26	seq.10558.26_13_66836827_67462403	chr13:67141632:A:G	cis	13	67147368	T	C	0.384808	0.99179	0.260642	0.0229175	5.69771e-30	0.129425	rs745333	chr13:67147368:T:C	intron
seq.10558.26	seq.10558.26_13_66836827_67462403	chr13:67230603:T:TG	cis	13	67229304	A	C	0.305551	0.864259	0.207742	0.025282	2.08641e-16	0.468242	rs1570892	chr13:67229304:A:C	intron
seq.10558.26	seq.10558.26_13_66836827_67462403	chr13:67230603:T:TG	cis	13	67230603	T	TG	0.305856	0.863583	0.20807	0.0252931	1.93019e-16	0.522411	.	chr13:67230603:T:TG	tf_binding_site
seq.10565.19	seq.10565.19_3_164404577_165504830	chr3:165193906:T:G	cis	3	165193012	A	G	0.9292	0.998564	0.440939	0.0434317	3.23073e-24	0.155511	rs11928265	chr3:165193012:A:G	intron
seq.10565.19	seq.10565.19_3_164404577_165504830	chr3:165193906:T:G	cis	3	165193270	A	G	0.92978	0.990399	0.444562	0.0437743	3.12248e-24	0.163585	rs62282369	chr3:165193270:A:G	intron
seq.10565.19	seq.10565.19_3_164404577_165504830	chr3:165193906:T:G	cis	3	165193281	C	G	0.92978	0.990399	0.444562	0.0437743	3.12248e-24	0.163585	rs62282370	chr3:165193281:C:G	intron
seq.10565.19	seq.10565.19_3_164404577_165504830	chr3:165193906:T:G	cis	3	165193499	ATCTG	A	0.929779	0.99042	0.444549	0.0437735	3.1268e-24	0.163377	rs67318932	chr3:165193499:ATCTG:A	intron
seq.10565.19	seq.10565.19_3_164404577_165504830	chr3:165193906:T:G	cis	3	165193906	T	G	0.92978	0.99037	0.444584	0.0437749	3.11172e-24	0.164601	rs62282371	chr3:165193906:T:G	intron
seq.10565.19	seq.10565.19_3_164404577_165504830	chr3:165193906:T:G	cis	3	165194166	C	G	0.929766	0.990161	0.444593	0.0437759	3.11243e-24	0.163136	rs62282372	chr3:165194166:C:G	intron
seq.10569.28	seq.10569.28_1_16160667_17157986	chr1:16980375:G:A	cis	1	16980100	T	C	0.720706	0.974783	-0.517987	0.0248018	7.3215e-97	0.103607	rs2284748	chr1:16980100:T:C	intron
seq.10569.28	seq.10569.28_1_16160667_17157986	chr1:16980375:G:A	cis	1	16980101	C	T	0.720706	0.974783	-0.517987	0.0248018	7.3215e-97	0.103607	rs2284747	chr1:16980101:C:T	intron
seq.10569.28	seq.10569.28_1_16160667_17157986	chr1:16980375:G:A	cis	1	16980180	C	G	0.719038	0.998933	-0.512591	0.0244502	1.37848e-97	0.339785	rs2284746	chr1:16980180:C:G	intron
seq.10569.28	seq.10569.28_1_16160667_17157986	chr1:16980375:G:A	cis	1	16980375	G	A	0.722149	0.984176	-0.51842	0.0247123	1.0361e-97	0.432341	rs55750792	chr1:16980375:G:A	intron
seq.10569.28	seq.10569.28_12_6828864_7222497	chr12:7089608:C:T	trans	12	7089608	C	T	0.663337	0.992235	-0.303185	0.022938	6.94225e-40	1	rs1126605	chr12:7089608:C:T	missense
seq.10572.65	seq.10572.65_17_35398250_36474330	chr17:35976247:C:T	trans	17	35959448	T	C	0.901628	0.85356	-0.446821	0.0401345	8.65765e-29	0.0681266	rs62078063	chr17:35959448:T:C	intergenic
seq.10572.65	seq.10572.65_17_35398250_36474330	chr17:35976247:C:T	trans	17	35961002	A	C	0.900161	0.878567	-0.302605	0.0396075	2.1707e-14	0.0183542	rs112930619	chr17:35961002:A:C	intergenic
seq.10572.65	seq.10572.65_17_35398250_36474330	chr17:35976247:C:T	trans	17	35961124	CA	C	0.904066	0.857427	-0.299691	0.0408401	2.16571e-13	0.0201188	rs377652736	chr17:35961124:CA:C	intergenic
seq.10572.65	seq.10572.65_17_35398250_36474330	chr17:35976247:C:T	trans	17	35961486	A	G	0.900162	0.878571	-0.302625	0.0396076	2.16272e-14	0.0183966	rs80101015	chr17:35961486:A:G	intergenic
seq.10572.65	seq.10572.65_17_35398250_36474330	chr17:35976247:C:T	trans	17	35961551	A	G	0.900161	0.878567	-0.302605	0.0396075	2.1707e-14	0.0183542	rs74539764	chr17:35961551:A:G	intergenic
seq.10572.65	seq.10572.65_17_35398250_36474330	chr17:35976247:C:T	trans	17	35961726	A	G	0.900163	0.878592	-0.3026	0.0396073	2.1722e-14	0.0183281	rs74252063	chr17:35961726:A:G	intergenic
seq.10572.65	seq.10572.65_17_35398250_36474330	chr17:35976247:C:T	trans	17	35962631	C	T	0.900164	0.878602	-0.302591	0.0396072	2.1757e-14	0.0183098	rs113436836	chr17:35962631:C:T	intergenic
seq.10572.65	seq.10572.65_17_35398250_36474330	chr17:35976247:C:T	trans	17	35962716	C	A	0.900161	0.878567	-0.302605	0.0396075	2.1707e-14	0.0183542	rs112063253	chr17:35962716:C:A	intergenic
seq.10572.65	seq.10572.65_17_35398250_36474330	chr17:35976247:C:T	trans	17	35962871	G	A	0.900162	0.878577	-0.302596	0.0396074	2.1742e-14	0.0183359	rs113812203	chr17:35962871:G:A	intergenic
seq.10572.65	seq.10572.65_17_35398250_36474330	chr17:35976247:C:T	trans	17	35962985	A	G	0.900163	0.878573	-0.302625	0.0396077	2.16272e-14	0.0183998	rs112500694	chr17:35962985:A:G	intergenic
seq.10572.65	seq.10572.65_17_35398250_36474330	chr17:35976247:C:T	trans	17	35963141	T	C	0.900152	0.87851	-0.302543	0.0396078	2.19837e-14	0.0180682	rs111856103	chr17:35963141:T:C	intergenic
seq.10572.65	seq.10572.65_17_35398250_36474330	chr17:35976247:C:T	trans	17	35963789	A	G	0.900152	0.87851	-0.302543	0.0396078	2.19837e-14	0.0180682	rs77125685	chr17:35963789:A:G	intron
seq.10572.65	seq.10572.65_17_35398250_36474330	chr17:35976247:C:T	trans	17	35964159	T	G	0.900155	0.878534	-0.302537	0.0396075	2.19989e-14	0.0180425	rs78344812	chr17:35964159:T:G	intron
seq.10572.65	seq.10572.65_17_35398250_36474330	chr17:35976247:C:T	trans	17	35964180	A	T	0.900155	0.878534	-0.302537	0.0396075	2.19989e-14	0.0180425	rs76365127	chr17:35964180:A:T	intron
seq.10572.65	seq.10572.65_17_35398250_36474330	chr17:35976247:C:T	trans	17	35964347	A	T	0.900156	0.878544	-0.302528	0.0396074	2.20343e-14	0.0180245	rs80296199	chr17:35964347:A:T	intron
seq.10572.65	seq.10572.65_17_35398250_36474330	chr17:35976247:C:T	trans	17	35964747	T	C	0.900112	0.898113	-0.298206	0.0391838	2.73149e-14	0.017925	rs75652003	chr17:35964747:T:C	intron
seq.10572.65	seq.10572.65_17_35398250_36474330	chr17:35976247:C:T	trans	17	35964759	C	T	0.900111	0.898119	-0.298194	0.0391838	2.73842e-14	0.0179456	rs113571426	chr17:35964759:C:T	intron
seq.10572.65	seq.10572.65_17_35398250_36474330	chr17:35976247:C:T	trans	17	35964788	G	A	0.900114	0.898133	-0.298204	0.0391839	2.73275e-14	0.017943	rs111579183	chr17:35964788:G:A	intron
seq.10572.65	seq.10572.65_17_35398250_36474330	chr17:35976247:C:T	trans	17	35964898	G	A	0.90014	0.898006	-0.298204	0.0391928	2.76949e-14	0.0177821	rs112713105	chr17:35964898:G:A	intron
seq.10572.65	seq.10572.65_17_35398250_36474330	chr17:35976247:C:T	trans	17	35964981	C	T	0.90011	0.898077	-0.298229	0.039184	2.72019e-14	0.0180258	rs112668811	chr17:35964981:C:T	intron
seq.10572.65	seq.10572.65_17_35398250_36474330	chr17:35976247:C:T	trans	17	35965202	C	T	0.900114	0.898133	-0.298204	0.0391839	2.73275e-14	0.017943	rs76777578	chr17:35965202:C:T	non_coding_transcript_exon
seq.10572.65	seq.10572.65_17_35398250_36474330	chr17:35976247:C:T	trans	17	35965931	C	T	0.900114	0.898116	-0.29823	0.0391841	2.71957e-14	0.017962	rs16971746	chr17:35965931:C:T	intergenic
seq.10572.65	seq.10572.65_17_35398250_36474330	chr17:35976247:C:T	trans	17	35966661	A	C	0.899451	0.897757	-0.29565	0.0391093	4.0439e-14	0.0145887	rs59888426	chr17:35966661:A:C	intergenic
seq.10572.65	seq.10572.65_17_35398250_36474330	chr17:35976247:C:T	trans	17	35967842	T	A	0.898293	0.880494	-0.304526	0.0392575	8.6876e-15	0.019725	rs555553765	chr17:35967842:T:A	intergenic
seq.10572.65	seq.10572.65_17_35398250_36474330	chr17:35976247:C:T	trans	17	35967943	C	T	0.899556	0.898147	-0.295507	0.0391155	4.19662e-14	0.0146574	rs76497565	chr17:35967943:C:T	intergenic
seq.10572.65	seq.10572.65_17_35398250_36474330	chr17:35976247:C:T	trans	17	35968695	G	A	0.899544	0.898322	-0.295504	0.0391094	4.16294e-14	0.0145127	rs77667960	chr17:35968695:G:A	intergenic
seq.10572.65	seq.10572.65_17_35398250_36474330	chr17:35976247:C:T	trans	17	35968998	C	T	0.899542	0.898302	-0.295506	0.0391094	4.16102e-14	0.0144983	rs78009291	chr17:35968998:C:T	intergenic
seq.10572.65	seq.10572.65_17_35398250_36474330	chr17:35976247:C:T	trans	17	35970000	G	A	0.901638	0.906328	-0.333732	0.0394484	2.67485e-17	0.017217	rs16971775	chr17:35970000:G:A	regulatory_region
seq.10572.65	seq.10572.65_17_35398250_36474330	chr17:35976247:C:T	trans	17	35970838	G	A	0.900928	0.907244	-0.329161	0.0393107	5.60144e-17	0.0208551	rs74252064	chr17:35970838:G:A	intergenic
seq.10572.65	seq.10572.65_17_35398250_36474330	chr17:35976247:C:T	trans	17	35971453	C	T	0.900929	0.90726	-0.329148	0.0393108	5.61824e-17	0.0208224	rs76743965	chr17:35971453:C:T	regulatory_region
seq.10572.65	seq.10572.65_17_35398250_36474330	chr17:35976247:C:T	trans	17	35973636	A	G	0.901266	0.926477	-0.335293	0.0389535	7.46621e-18	0.141615	rs113857753	chr17:35973636:A:G	tf_binding_site
seq.10572.65	seq.10572.65_17_35398250_36474330	chr17:35976247:C:T	trans	17	35976247	C	T	0.900756	0.917501	-0.334595	0.0389872	9.30894e-18	0.233328	rs76570261	chr17:35976247:C:T	regulatory_region
seq.10572.65	seq.10572.65_17_35398250_36474330	chr17:35980421:T:C	trans	17	35980421	T	C	0.868785	0.921584	1.09646	0.034177	7.87046e-226	1	rs112689088	chr17:35980421:T:C	missense
seq.10574.10	seq.10574.10_17_36021260_36671123	chr17:36039035:C:T	trans	17	36039035	C	T	0.963509	0.767796	-0.577961	0.068197	2.35342e-17	0.999528	rs150120625	chr17:36039035:C:T	intergenic
seq.10574.10	seq.10574.10_17_36021260_36671123	chr17:36134487:C:T	trans	17	36134487	C	T	0.875807	0.317396	-0.552619	0.0594336	1.42988e-20	0.636382	rs2376467	chr17:36134487:C:T	intron
seq.10574.10	seq.10574.10_17_36021260_36671123	chr17:36134487:C:T	trans	17	36134521	C	G	0.876164	0.318138	-0.550026	0.0594151	2.09604e-20	0.375245	rs2376468	chr17:36134521:C:G	intron
seq.10574.10	seq.10574.10_17_36021260_36671123	chr17:36463294:A:C	trans	17	36463294	A	C	0.468328	0.999004	0.259676	0.0221342	8.74984e-32	1	rs6607368	chr17:36463294:A:C	regulatory_region
seq.10576.7	seq.10576.7_1_169105223_169563705	chr1:169530713:C:T	trans	1	169503233	G	A	0.784712	0.937699	-0.255609	0.0272393	6.36209e-21	0.0129652	rs11579441	chr1:169503233:G:A	intergenic
seq.10576.7	seq.10576.7_1_169105223_169563705	chr1:169530713:C:T	trans	1	169504265	T	C	0.784704	0.937771	-0.255583	0.0272381	6.3944e-21	0.0128771	rs10919178	chr1:169504265:T:C	intergenic
seq.10576.7	seq.10576.7_1_169105223_169563705	chr1:169530713:C:T	trans	1	169509416	C	T	0.784622	0.938128	-0.255986	0.0272349	5.49921e-21	0.0152295	rs974793	chr1:169509416:C:T	regulatory_region
seq.10576.7	seq.10576.7_1_169105223_169563705	chr1:169530713:C:T	trans	1	169510807	T	C	0.784481	0.939305	-0.255357	0.0272032	6.17163e-21	0.013877	rs970741	chr1:169510807:T:C	regulatory_region
seq.10576.7	seq.10576.7_1_169105223_169563705	chr1:169530713:C:T	trans	1	169512712	G	A	0.784484	0.939296	-0.255372	0.0272036	6.14752e-21	0.014006	rs2187952	chr1:169512712:G:A	3_prime_utr
seq.10576.7	seq.10576.7_1_169105223_169563705	chr1:169530713:C:T	trans	1	169514606	C	T	0.784616	0.938881	-0.255824	0.0272225	5.58599e-21	0.0148004	rs4656685	chr1:169514606:C:T	intron
seq.10576.7	seq.10576.7_1_169105223_169563705	chr1:169530713:C:T	trans	1	169517263	G	C	0.784273	0.948819	-0.254498	0.0270681	5.34687e-21	0.0159938	rs9332667	chr1:169517263:G:C	intron
seq.10576.7	seq.10576.7_1_169105223_169563705	chr1:169530713:C:T	trans	1	169520120	T	C	0.784455	0.956989	-0.255328	0.0269762	2.93833e-21	0.032469	rs2227244	chr1:169520120:T:C	intron
seq.10576.7	seq.10576.7_1_169105223_169563705	chr1:169530713:C:T	trans	1	169520274	A	G	0.784432	0.957126	-0.2553	0.0269738	2.94307e-21	0.0326137	rs2213866	chr1:169520274:A:G	intron
seq.10576.7	seq.10576.7_1_169105223_169563705	chr1:169530713:C:T	trans	1	169520347	T	C	0.784435	0.957112	-0.255299	0.0269742	2.94713e-21	0.0325796	rs2213867	chr1:169520347:T:C	intron
seq.10576.7	seq.10576.7_1_169105223_169563705	chr1:169530713:C:T	trans	1	169521354	A	G	0.784147	0.955626	-0.256286	0.0269767	2.09363e-21	0.0447339	rs9332655	chr1:169521354:A:G	intron
seq.10576.7	seq.10576.7_1_169105223_169563705	chr1:169530713:C:T	trans	1	169521783	A	AT	0.78468	0.94927	-0.255564	0.0271499	4.81837e-21	0.0180142	.	chr1:169521783:A:AT	intron
seq.10576.7	seq.10576.7_1_169105223_169563705	chr1:169530713:C:T	trans	1	169521911	G	A	0.784664	0.957353	-0.254602	0.0269788	3.83178e-21	0.0253607	rs9332651	chr1:169521911:G:A	intron
seq.10576.7	seq.10576.7_1_169105223_169563705	chr1:169530713:C:T	trans	1	169523438	C	T	0.784281	0.955609	-0.256229	0.0269778	2.14437e-21	0.0423671	rs9332643	chr1:169523438:C:T	intron
seq.10576.7	seq.10576.7_1_169105223_169563705	chr1:169530713:C:T	trans	1	169526195	T	C	0.782765	0.969864	-0.252011	0.0267645	4.69137e-21	0.0184168	rs9332635	chr1:169526195:T:C	intron
seq.10576.7	seq.10576.7_1_169105223_169563705	chr1:169530713:C:T	trans	1	169528582	G	A	0.780528	0.973248	-0.252719	0.0266303	2.31206e-21	0.0516634	rs9332627	chr1:169528582:G:A	intron
seq.10576.7	seq.10576.7_1_169105223_169563705	chr1:169530713:C:T	trans	1	169528943	C	T	0.780181	0.979084	-0.250684	0.0265219	3.3266e-21	0.0331657	rs2420373	chr1:169528943:C:T	intron
seq.10576.7	seq.10576.7_1_169105223_169563705	chr1:169530713:C:T	trans	1	169530143	A	C	0.780275	0.980057	-0.250679	0.0265103	3.20258e-21	0.0338853	rs2187953	chr1:169530143:A:C	intron
seq.10576.7	seq.10576.7_1_169105223_169563705	chr1:169530713:C:T	trans	1	169530713	C	T	0.781051	0.973526	-0.254173	0.0266406	1.4171e-21	0.0619951	rs9332620	chr1:169530713:C:T	intron
seq.10576.7	seq.10576.7_1_169105223_169563705	chr1:169530713:C:T	trans	1	169531110	G	A	0.780142	0.978369	-0.251088	0.0265297	2.95257e-21	0.0351563	rs9332619	chr1:169531110:G:A	intron
seq.10576.7	seq.10576.7_1_169105223_169563705	chr1:169530713:C:T	trans	1	169533295	A	C	0.780272	0.978721	-0.251151	0.0265328	2.91541e-21	0.0354006	rs6670393	chr1:169533295:A:C	intron
seq.10576.7	seq.10576.7_1_169105223_169563705	chr1:169530713:C:T	trans	1	169534378	A	C	0.780353	0.978491	-0.251049	0.0265388	3.08745e-21	0.0333034	rs1121789	chr1:169534378:A:C	intron
seq.10576.7	seq.10576.7_1_169105223_169563705	chr1:169530713:C:T	trans	1	169535591	C	T	0.781201	0.978024	-0.251063	0.0265799	3.53346e-21	0.025116	rs4656187	chr1:169535591:C:T	intron
seq.10576.7	seq.10576.7_1_169105223_169563705	chr1:169530713:C:T	trans	1	169537838	T	A	0.781027	0.983056	-0.252839	0.0265129	1.47809e-21	0.038346	rs10800453	chr1:169537838:T:A	intron
seq.10576.7	seq.10576.7_1_169105223_169563705	chr1:169530713:C:T	trans	1	169539501	A	T	0.781145	0.983736	-0.252735	0.0265094	1.51635e-21	0.0370668	rs3766109	chr1:169539501:A:T	intron
seq.10576.7	seq.10576.7_1_169105223_169563705	chr1:169530713:C:T	trans	1	169541142	G	A	0.781139	0.983773	-0.252742	0.0265091	1.51078e-21	0.0372515	rs9287090	chr1:169541142:G:A	synonymous
seq.10576.7	seq.10576.7_1_169105223_169563705	chr1:169530713:C:T	trans	1	169542317	T	C	0.77831	1	-0.249513	0.0261736	1.52827e-21	0.034795	rs6032	chr1:169542317:T:C	missense
seq.10576.7	seq.10576.7_1_169105223_169563705	chr1:169530713:C:T	trans	1	169542496	T	C	0.78118	0.983599	-0.25278	0.0265137	1.51426e-21	0.0367426	rs4525	chr1:169542496:T:C	missense
seq.10576.7	seq.10576.7_1_169105223_169563705	chr1:169530713:C:T	trans	1	169542517	T	C	0.778309	0.999991	-0.249509	0.0261737	1.53038e-21	0.0347333	rs4524	chr1:169542517:T:C	missense
seq.10576.7	seq.10576.7_1_169105223_169563705	chr1:169530713:C:T	trans	1	169542789	T	C	0.781598	0.981865	-0.251548	0.0265706	2.87541e-21	0.0175283	rs6021	chr1:169542789:T:C	synonymous
seq.10576.7	seq.10576.7_1_169105223_169563705	chr1:169530713:C:T	trans	1	169542855	A	G	0.781649	0.981887	-0.251123	0.0265702	3.3458e-21	0.0138813	rs6017	chr1:169542855:A:G	synonymous
seq.10576.7	seq.10576.7_1_169105223_169563705	chr1:169530713:C:T	trans	1	169542882	G	A	0.781649	0.981887	-0.251123	0.0265702	3.3458e-21	0.0138813	rs6016	chr1:169542882:G:A	synonymous
seq.10576.7	seq.10576.7_1_169105223_169563705	chr1:169530713:C:T	trans	1	169543324	T	C	0.781929	0.980439	-0.252175	0.0266133	2.65399e-21	0.0146982	rs6675244	chr1:169543324:T:C	intron
seq.10576.7	seq.10576.7_1_169105223_169563705	chr1:169530713:C:T	trans	1	169543356	G	A	0.781867	0.979951	-0.251269	0.0266182	3.7368e-21	0.0107487	rs6662593	chr1:169543356:G:A	intron
seq.10576.7	seq.10576.7_1_169105223_169563705	chr1:169530713:C:T	trans	1	169543413	G	A	0.781848	0.980061	-0.251262	0.026616	3.71878e-21	0.0107984	rs6662696	chr1:169543413:G:A	intron
seq.10576.7	seq.10576.7_6_30795302_32958414	chr6:32680508:A:G	trans	6	32598621	G	A	0.939464	0.996933	0.482985	0.046627	3.83001e-25	0.0977752	rs2760985	chr6:32598621:G:A	regulatory_region
seq.10576.7	seq.10576.7_6_30795302_32958414	chr6:32680508:A:G	trans	6	32605638	A	G	0.939392	0.998273	0.481837	0.046568	4.32016e-25	0.0880922	rs601945	chr6:32605638:A:G	intergenic
seq.10576.7	seq.10576.7_6_30795302_32958414	chr6:32680508:A:G	trans	6	32605785	T	C	0.939451	0.997043	0.480119	0.0465091	5.53988e-25	0.0620873	rs602457	chr6:32605785:T:C	intergenic
seq.10576.7	seq.10576.7_6_30795302_32958414	chr6:32680508:A:G	trans	6	32609312	C	T	0.938097	0.989931	0.474754	0.0462012	9.05941e-25	0.0474456	rs908566839	chr6:32609312:C:T	intergenic
seq.10576.7	seq.10576.7_6_30795302_32958414	chr6:32680508:A:G	trans	6	32610995	C	A	0.938006	0.999094	0.471235	0.0459269	1.06121e-24	0.0410923	rs504594	chr6:32610995:C:A	intergenic
seq.10576.7	seq.10576.7_6_30795302_32958414	chr6:32680508:A:G	trans	6	32612840	T	A	0.938005	0.999086	0.471235	0.0459269	1.06121e-24	0.0411487	rs3997872	chr6:32612840:T:A	intergenic
seq.10576.7	seq.10576.7_6_30795302_32958414	chr6:32680508:A:G	trans	6	32614412	A	C	0.938002	0.999029	0.471269	0.0459273	1.0539e-24	0.0415357	rs3129751	chr6:32614412:A:C	intergenic
seq.10576.7	seq.10576.7_6_30795302_32958414	chr6:32680508:A:G	trans	6	32621463	A	C	0.937976	0.983229	0.477507	0.0463433	6.77954e-25	0.0594401	rs9271494	chr6:32621463:A:C	intergenic
seq.10576.7	seq.10576.7_6_30795302_32958414	chr6:32680508:A:G	trans	6	32624232	A	G	0.938002	0.998732	0.471375	0.0459352	1.04809e-24	0.0425339	rs1281947	chr6:32624232:A:G	intergenic
seq.10576.7	seq.10576.7_6_30795302_32958414	chr6:32680508:A:G	trans	6	32628426	C	T	0.937994	0.998804	0.471341	0.0459307	1.04544e-24	0.0427964	rs2133036	chr6:32628426:C:T	intron
seq.10576.7	seq.10576.7_6_30795302_32958414	chr6:32680508:A:G	trans	6	32630035	T	C	0.937203	0.980364	0.475945	0.0461681	6.41948e-25	0.0561427	rs2395518	chr6:32630035:T:C	intron
seq.10576.7	seq.10576.7_6_30795302_32958414	chr6:32680508:A:G	trans	6	32632894	C	T	0.947279	0.999817	0.503556	0.0497107	4.0785e-24	0.00382768	rs9272131	chr6:32632894:C:T	5_prime_utr
seq.10576.7	seq.10576.7_6_30795302_32958414	chr6:32680508:A:G	trans	6	32667802	T	C	0.953048	0.878237	0.566094	0.0557532	3.19448e-24	0.00969936	rs56138819	chr6:32667802:T:C	intron
seq.10576.7	seq.10576.7_6_30795302_32958414	chr6:32680508:A:G	trans	6	32680295	T	G	0.947335	0.930222	0.521675	0.0514507	3.69658e-24	0.011161	rs9275044	chr6:32680295:T:G	intergenic
seq.10576.7	seq.10576.7_6_30795302_32958414	chr6:32680508:A:G	trans	6	32680299	T	C	0.947284	0.929321	0.522577	0.0514486	3.0761e-24	0.0130042	rs9275045	chr6:32680299:T:C	intergenic
seq.10576.7	seq.10576.7_6_30795302_32958414	chr6:32680508:A:G	trans	6	32680508	A	G	0.955104	0.842894	0.601535	0.0581819	4.70002e-25	0.248984	rs9275058	chr6:32680508:A:G	intergenic
seq.10576.7	seq.10576.7_6_30795302_32958414	chr6:32680508:A:G	trans	6	32680624	T	C	0.949217	0.900862	0.536581	0.0531659	5.95799e-24	0.011583	rs9275065	chr6:32680624:T:C	intergenic
seq.10576.7	seq.10576.7_6_30795302_32958414	chr6:32680508:A:G	trans	6	32688071	TATG	T	0.944069	0.996337	0.481288	0.0483354	2.34477e-23	0.00332626	rs113572544	chr6:32688071:TATG:T	regulatory_region
seq.10576.7	seq.10576.7_6_30795302_32958414	chr6:32680508:A:G	trans	6	32689788	A	G	0.944221	0.998427	0.482312	0.0483415	1.91823e-23	0.00344362	rs9275206	chr6:32689788:A:G	regulatory_region
seq.10576.7	seq.10576.7_6_30795302_32958414	chr6:32680508:A:G	trans	6	32690888	G	A	0.944209	0.998627	0.481998	0.0483303	2.00124e-23	0.00335892	rs9275214	chr6:32690888:G:A	regulatory_region
seq.10576.7	seq.10576.7_6_30795302_32958414	chr6:32680508:A:G	trans	6	32694830	G	A	0.944205	0.998708	0.481799	0.048328	2.07587e-23	0.00330701	rs9275275	chr6:32694830:G:A	intergenic
seq.10576.7	seq.10576.7_6_30795302_32958414	chr6:32680508:A:G	trans	6	32695467	CAG	C	0.944208	0.998017	0.48239	0.0483456	1.90414e-23	0.00344218	rs9280092	chr6:32695467:CAG:C	intergenic
seq.10576.7	seq.10576.7_6_30795302_32958414	chr6:32680508:A:G	trans	6	32695654	T	C	0.944214	0.998528	0.482062	0.0483348	1.99343e-23	0.00335249	rs9275296	chr6:32695654:T:C	intergenic
seq.10576.7	seq.10576.7_6_30795302_32958414	chr6:32680508:A:G	trans	6	32696093	CA	C	0.944209	0.998627	0.482062	0.0483303	1.97424e-23	0.00337742	rs138210793	chr6:32696093:CA:C	intergenic
seq.10576.7	seq.10576.7_6_30795302_32958414	chr6:32680508:A:G	trans	6	32696096	A	G	0.944206	0.998689	0.48183	0.0483288	2.06538e-23	0.00331143	rs373544996	chr6:32696096:A:G	intergenic
seq.10576.7	seq.10576.7_6_30795302_32958414	chr6:32680508:A:G	trans	6	32697542	T	G	0.944206	0.99868	0.48183	0.0483292	2.06776e-23	0.00331255	rs9275310	chr6:32697542:T:G	intergenic
seq.10576.7	seq.10576.7_6_30795302_32958414	chr6:32680508:A:G	trans	6	32697863	G	T	0.944149	0.999487	0.481547	0.048283	1.99251e-23	0.00337995	rs9275311	chr6:32697863:G:T	intergenic
seq.10576.7	seq.10576.7_6_30795302_32958414	chr6:32680508:A:G	trans	6	32698874	G	T	0.944206	0.998689	0.481826	0.0483288	2.06728e-23	0.00331315	rs9275325	chr6:32698874:G:T	intergenic
seq.10576.7	seq.10576.7_6_30795302_32958414	chr6:32680508:A:G	trans	6	32698883	C	T	0.944206	0.998689	0.481826	0.0483288	2.06728e-23	0.00331315	rs9275326	chr6:32698883:C:T	intergenic
seq.10576.7	seq.10576.7_6_30795302_32958414	chr6:32680508:A:G	trans	6	32699330	T	C	0.944136	1	0.481411	0.0482659	1.97834e-23	0.00338656	rs9275334	chr6:32699330:T:C	intergenic
seq.10576.7	seq.10576.7_6_30795302_32958414	chr6:32680508:A:G	trans	6	32700073	C	G	0.944136	1	0.481411	0.0482659	1.97834e-23	0.00338656	rs9275356	chr6:32700073:C:G	intergenic
seq.10576.7	seq.10576.7_6_30795302_32958414	chr6:32680508:A:G	trans	6	32701236	T	C	0.944154	0.999655	0.48156	0.0482827	1.98564e-23	0.00337145	rs9275387	chr6:32701236:T:C	regulatory_region
seq.10576.7	seq.10576.7_6_30795302_32958414	chr6:32680508:A:G	trans	6	32701677	A	C	0.944212	0.998578	0.481926	0.0483338	2.04597e-23	0.00332499	rs9275394	chr6:32701677:A:C	intergenic
seq.10576.7	seq.10576.7_6_30795302_32958414	chr6:32680508:A:G	trans	6	32701706	A	G	0.94421	0.998606	0.481899	0.0483326	2.05258e-23	0.00332225	rs9275395	chr6:32701706:A:G	intergenic
seq.10576.7	seq.10576.7_6_30795302_32958414	chr6:32680508:A:G	trans	6	32701984	C	G	0.944154	0.999655	0.48156	0.0482827	1.98564e-23	0.00337145	rs9275400	chr6:32701984:C:G	intergenic
seq.10576.7	seq.10576.7_6_30795302_32958414	chr6:32680508:A:G	trans	6	32702771	G	A	0.944155	0.999646	0.481573	0.0482831	1.98198e-23	0.00337713	rs9275422	chr6:32702771:G:A	intergenic
seq.10576.7	seq.10576.7_6_30795302_32958414	chr6:32680508:A:G	trans	6	32703135	T	C	0.944154	0.999664	0.481559	0.0482823	1.98472e-23	0.00337253	rs9275426	chr6:32703135:T:C	intergenic
seq.10576.7	seq.10576.7_6_30795302_32958414	chr6:32680508:A:G	trans	6	32703280	G	A	0.944152	0.999618	0.481583	0.0482825	1.9756e-23	0.0033668	rs9275429	chr6:32703280:G:A	intergenic
seq.10576.7	seq.10576.7_6_30795302_32958414	chr6:32680508:A:G	trans	6	32703309	C	T	0.944136	1	0.481411	0.0482659	1.97834e-23	0.00338656	rs9275430	chr6:32703309:C:T	intergenic
seq.10576.7	seq.10576.7_6_30795302_32958414	chr6:32680508:A:G	trans	6	32703470	C	T	0.944159	0.999561	0.481612	0.0482872	1.98244e-23	0.00337269	rs9275434	chr6:32703470:C:T	intergenic
seq.10576.7	seq.10576.7_6_30795302_32958414	chr6:32680508:A:G	trans	6	32703555	G	C	0.944159	0.999561	0.481612	0.0482872	1.98244e-23	0.00337269	rs9275435	chr6:32703555:G:C	intergenic
seq.10576.7	seq.10576.7_6_30795302_32958414	chr6:32680508:A:G	trans	6	32703635	C	T	0.944155	0.999646	0.481571	0.0482831	1.9829e-23	0.00337144	rs9275437	chr6:32703635:C:T	intergenic
seq.10576.7	seq.10576.7_6_30795302_32958414	chr6:32680508:A:G	trans	6	32703978	G	A	0.944203	0.998733	0.482259	0.0483255	1.87629e-23	0.00346741	rs9275442	chr6:32703978:G:A	intergenic
seq.10576.7	seq.10576.7_6_30795302_32958414	chr6:32680508:A:G	trans	6	32704847	T	C	0.94421	0.998606	0.481899	0.0483326	2.05258e-23	0.00332225	rs9275476	chr6:32704847:T:C	intergenic
seq.10576.7	seq.10576.7_6_30795302_32958414	chr6:32680508:A:G	trans	6	32704864	A	C	0.944214	0.998541	0.481893	0.0483353	2.06633e-23	0.00331354	rs9275477	chr6:32704864:A:C	intergenic
seq.10576.7	seq.10576.7_6_30795302_32958414	chr6:32680508:A:G	trans	6	32705322	T	A	0.944158	0.999286	0.481563	0.0482932	2.02815e-23	0.00335224	rs9275486	chr6:32705322:T:A	intergenic
seq.10576.7	seq.10576.7_6_30795302_32958414	chr6:32680508:A:G	trans	6	32705608	C	G	0.944216	0.998457	0.481924	0.0483383	2.06633e-23	0.0033081	rs9275490	chr6:32705608:C:G	intergenic
seq.10576.7	seq.10576.7_6_30795302_32958414	chr6:32680508:A:G	trans	6	32705797	A	T	0.94421	0.998606	0.481899	0.0483326	2.05258e-23	0.00332225	rs9275495	chr6:32705797:A:T	intergenic
seq.10576.7	seq.10576.7_6_30795302_32958414	chr6:32680508:A:G	trans	6	32706154	A	G	0.944211	0.998588	0.481895	0.0483334	2.05779e-23	0.00331691	rs9275503	chr6:32706154:A:G	non_coding_transcript_exon
seq.10576.7	seq.10576.7_6_30795302_32958414	chr6:32680508:A:G	trans	6	32707746	G	C	0.944212	0.998579	0.481897	0.0483338	2.05826e-23	0.00331613	rs9275530	chr6:32707746:G:C	intergenic
seq.10576.7	seq.10576.7_6_30795302_32958414	chr6:32680508:A:G	trans	6	32707857	C	G	0.944212	0.998569	0.48191	0.0483342	2.05494e-23	0.00331955	rs9275532	chr6:32707857:C:G	intergenic
seq.10576.7	seq.10576.7_6_30795302_32958414	chr6:32680508:A:G	trans	6	32708382	C	G	0.944213	0.998551	0.48194	0.048335	2.04503e-23	0.00332525	rs9275541	chr6:32708382:C:G	intergenic
seq.10576.7	seq.10576.7_6_30795302_32958414	chr6:32680508:A:G	trans	6	32710714	T	C	0.944213	0.998561	0.481901	0.0483346	2.06016e-23	0.00331455	rs4273728	chr6:32710714:T:C	intergenic
seq.10576.7	seq.10576.7_6_30795302_32958414	chr6:32680508:A:G	trans	6	32712522	G	A	0.944214	0.998544	0.481913	0.0483354	2.05826e-23	0.00331682	rs9275583	chr6:32712522:G:A	regulatory_region
seq.10576.7	seq.10576.7_6_30795302_32958414	chr6:32680508:A:G	trans	6	32712843	G	T	0.944214	0.998544	0.481921	0.0483354	2.05494e-23	0.0033185	rs9275592	chr6:32712843:G:T	regulatory_region
seq.10576.7	seq.10576.7_9_133155599_133494915	chr9:133264504:G:GAAACTGCC	trans	9	133250329	C	G	0.794636	0.935205	0.214331	0.028038	2.10136e-14	0.0044344	rs9411474	chr9:133250329:C:G	intron
seq.10576.7	seq.10576.7_9_133155599_133494915	chr9:133264504:G:GAAACTGCC	trans	9	133264504	G	GAAACTGCC	0.224211	0.980651	-0.213637	0.0268378	1.71633e-15	0.163116	.	chr9:133264504:G:GAAACTGCC	intron
seq.10576.7	seq.10576.7_9_133155599_133494915	chr9:133264504:G:GAAACTGCC	trans	9	133266456	T	C	0.222722	0.981415	-0.210656	0.0268598	4.40555e-15	0.0884614	rs2519093	chr9:133266456:T:C	intron
seq.10576.7	seq.10576.7_9_133155599_133494915	chr9:133264504:G:GAAACTGCC	trans	9	133271182	T	C	0.223741	0.979752	-0.211468	0.0268654	3.50833e-15	0.0874075	rs550057	chr9:133271182:T:C	intron
seq.10576.7	seq.10576.7_9_133155599_133494915	chr9:133264504:G:GAAACTGCC	trans	9	133273983	A	G	0.219547	0.999879	-0.20827	0.026746	6.86436e-15	0.0629898	rs507666	chr9:133273983:A:G	intron
seq.10576.7	seq.10576.7_9_133155599_133494915	chr9:133264504:G:GAAACTGCC	trans	9	133274414	A	G	0.222989	0.980455	-0.209613	0.0268644	6.06317e-15	0.0705293	rs532436	chr9:133274414:A:G	intron
seq.10576.7	seq.10576.7_9_133155599_133494915	chr9:133264504:G:GAAACTGCC	trans	9	133276163	T	TGGTGCAGGCGCAGGAAAAAATTGTGGCAATTCCTCA	0.224498	0.969451	-0.211809	0.0269544	3.90122e-15	0.128175	rs1461780285	chr9:133276163:T:TGGTGCAGGCGCAGGAAAAAATTGTGGCAATTCCTCA	regulatory_region
seq.10576.7	seq.10576.7_9_133155599_133494915	chr9:133264504:G:GAAACTGCC	trans	9	133276354	C	T	0.225415	0.970907	-0.210465	0.0269035	5.1606e-15	0.102702	rs600038	chr9:133276354:C:T	regulatory_region
seq.10576.7	seq.10576.7_9_133155599_133494915	chr9:133264504:G:GAAACTGCC	trans	9	133278431	T	C	0.220186	0.999582	-0.207784	0.0267346	7.71969e-15	0.0713026	rs651007	chr9:133278431:T:C	intergenic
seq.10576.7	seq.10576.7_9_133155599_133494915	chr9:133264504:G:GAAACTGCC	trans	9	133278724	C	T	0.220184	0.99958	-0.207782	0.0267348	7.72681e-15	0.071318	rs579459	chr9:133278724:C:T	intergenic
seq.10576.7	seq.10576.7_9_133155599_133494915	chr9:133264504:G:GAAACTGCC	trans	9	133278860	T	C	0.226543	0.964629	-0.209192	0.0269441	8.23379e-15	0.0704445	rs649129	chr9:133278860:T:C	intergenic
seq.10576.7	seq.10576.7_9_133155599_133494915	chr9:133264504:G:GAAACTGCC	trans	9	133279294	T	G	0.217434	0.999192	-0.203071	0.0268528	3.95822e-14	0.0146312	rs495828	chr9:133279294:T:G	intergenic
seq.10576.7	seq.10576.7_9_133155599_133494915	chr9:133264504:G:GAAACTGCC	trans	9	133279427	T	C	0.224204	0.961511	-0.205382	0.0270832	3.36589e-14	0.0168922	rs635634	chr9:133279427:T:C	intergenic
seq.10584.7	seq.10584.7_1_196169832_197909151	chr1:196691131:A:G	trans	1	196677046	T	G	0.0539866	0.999294	-1.11449	0.0488227	2.45471e-115	0.149995	rs1329424	chr1:196677046:T:G	intron
seq.10584.7	seq.10584.7_1_196169832_197909151	chr1:196691131:A:G	trans	1	196677131	A	G	0.0641881	0.837845	-1.11975	0.0492387	1.74985e-114	0.00846462	rs572515	chr1:196677131:A:G	intron
seq.10584.7	seq.10584.7_1_196169832_197909151	chr1:196691131:A:G	trans	1	196685194	A	C	0.0539723	1	-1.11438	0.0488109	2.28034e-115	0.149828	rs1061147	chr1:196685194:A:C	synonymous
seq.10584.7	seq.10584.7_1_196169832_197909151	chr1:196691131:A:G	trans	1	196686150	C	G	0.0642153	0.837601	-1.11971	0.0492377	1.76604e-114	0.00737497	rs1329422	chr1:196686150:C:G	intron
seq.10584.7	seq.10584.7_1_196169832_197909151	chr1:196691131:A:G	trans	1	196686583	T	C	0.0642138	0.837653	-1.11965	0.0492367	1.79473e-114	0.00719818	rs2300430	chr1:196686583:T:C	intron
seq.10584.7	seq.10584.7_1_196169832_197909151	chr1:196691131:A:G	trans	1	196686613	A	C	0.0642138	0.837653	-1.11965	0.0492367	1.79473e-114	0.00719818	rs10801553	chr1:196686613:A:C	intron
seq.10584.7	seq.10584.7_1_196169832_197909151	chr1:196691131:A:G	trans	1	196687075	A	T	0.0642153	0.837653	-1.11969	0.0492368	1.76604e-114	0.00737898	rs1329421	chr1:196687075:A:T	intron
seq.10584.7	seq.10584.7_1_196169832_197909151	chr1:196691131:A:G	trans	1	196687934	T	G	0.0642128	0.837665	-1.11963	0.0492361	1.79887e-114	0.00717252	rs570618	chr1:196687934:T:G	intron
seq.10584.7	seq.10584.7_1_196169832_197909151	chr1:196691131:A:G	trans	1	196688525	C	T	0.06415	0.838458	-1.11921	0.0492337	2.13304e-114	0.00620635	rs10801554	chr1:196688525:C:T	intron
seq.10584.7	seq.10584.7_1_196169832_197909151	chr1:196691131:A:G	trans	1	196689149	T	C	0.0641634	0.838296	-1.11917	0.0492344	2.1928e-114	0.00629224	rs7529589	chr1:196689149:T:C	intron
seq.10584.7	seq.10584.7_1_196169832_197909151	chr1:196691131:A:G	trans	1	196689367	G	T	0.064151	0.838444	-1.11923	0.0492338	2.11836e-114	0.00621492	rs482934	chr1:196689367:G:T	intron
seq.10584.7	seq.10584.7_1_196169832_197909151	chr1:196691131:A:G	trans	1	196689775	G	A	0.0641594	0.838286	-1.11927	0.0492349	2.09411e-114	0.00627183	rs12029785	chr1:196689775:G:A	intron
seq.10584.7	seq.10584.7_1_196169832_197909151	chr1:196691131:A:G	trans	1	196690107	C	T	0.0641575	0.838345	-1.11924	0.0492338	2.10378e-114	0.00626218	rs1061170	chr1:196690107:C:T	missense
seq.10584.7	seq.10584.7_1_196169832_197909151	chr1:196691131:A:G	trans	1	196691131	A	G	0.0540153	0.999307	-1.11467	0.0488112	1.99986e-115	0.17281	rs10801555	chr1:196691131:A:G	intron
seq.10584.7	seq.10584.7_1_196169832_197909151	chr1:196691131:A:G	trans	1	196691865	A	T	0.0641639	0.838289	-1.11924	0.049234	2.11349e-114	0.00625494	rs528298	chr1:196691865:A:T	intron
seq.10584.7	seq.10584.7_1_196169832_197909151	chr1:196691131:A:G	trans	1	196692600	T	TTC	0.0776901	0.686394	-1.13902	0.0499163	2.99916e-115	0.103487	.	chr1:196692600:T:TTC	intron
seq.10584.7	seq.10584.7_1_196169832_197909151	chr1:196691131:A:G	trans	1	196693886	G	A	0.0641495	0.838432	-1.11923	0.0492341	2.11836e-114	0.00626366	rs3645	chr1:196693886:G:A	intron
seq.10584.7	seq.10584.7_1_196169832_197909151	chr1:196691131:A:G	trans	1	196694783	C	T	0.06415	0.838458	-1.11921	0.0492337	2.13304e-114	0.00620635	rs514943	chr1:196694783:C:T	intron
seq.10584.7	seq.10584.7_1_196169832_197909151	chr1:196691131:A:G	trans	1	196694952	A	G	0.06415	0.838458	-1.11921	0.0492337	2.13304e-114	0.00620635	rs7546015	chr1:196694952:A:G	intron
seq.10584.7	seq.10584.7_1_196169832_197909151	chr1:196691131:A:G	trans	1	196695125	T	G	0.0641555	0.838387	-1.11924	0.0492341	2.11349e-114	0.00627908	rs12033127	chr1:196695125:T:G	intron
seq.10584.7	seq.10584.7_1_196169832_197909151	chr1:196691131:A:G	trans	1	196695352	C	T	0.064151	0.838445	-1.1192	0.0492338	2.13796e-114	0.00621287	rs10922097	chr1:196695352:C:T	intron
seq.10584.7	seq.10584.7_1_196169832_197909151	chr1:196691131:A:G	trans	1	196695663	T	G	0.06415	0.838458	-1.11921	0.0492337	2.13304e-114	0.00620635	rs485632	chr1:196695663:T:G	intron
seq.10584.7	seq.10584.7_1_196169832_197909151	chr1:196691131:A:G	trans	1	196696078	A	G	0.064151	0.838445	-1.1192	0.0492338	2.13796e-114	0.00621287	rs10922100	chr1:196696078:A:G	intron
seq.10584.7	seq.10584.7_1_196169832_197909151	chr1:196691131:A:G	trans	1	196696521	C	A	0.0641525	0.838426	-1.1192	0.0492339	2.14783e-114	0.00619706	rs12038674	chr1:196696521:C:A	intron
seq.10584.7	seq.10584.7_1_196169832_197909151	chr1:196691131:A:G	trans	1	196696914	T	C	0.0641505	0.838436	-1.11922	0.0492342	2.13304e-114	0.0062152	rs76258507	chr1:196696914:T:C	intron
seq.10584.7	seq.10584.7_1_196169832_197909151	chr1:196691131:A:G	trans	1	196697663	A	C	0.0638019	0.842835	-1.11983	0.0492324	1.57761e-114	0.00801503	rs1089033	chr1:196697663:A:C	intron
seq.10584.7	seq.10584.7_1_196169832_197909151	chr1:196691131:A:G	trans	1	196697883	T	C	0.0640032	0.841707	-1.11794	0.049192	2.47742e-114	0.00945853	rs36137052	chr1:196697883:T:C	intron
seq.10584.7	seq.10584.7_1_196169832_197909151	chr1:196691131:A:G	trans	1	196697958	A	T	0.0638355	0.842335	-1.11976	0.0492352	1.6788e-114	0.0075963	rs28853072	chr1:196697958:A:T	intron
seq.10584.7	seq.10584.7_1_196169832_197909151	chr1:196691131:A:G	trans	1	196698122	A	T	0.0638039	0.842817	-1.11976	0.049232	1.62181e-114	0.00778386	rs7539005	chr1:196698122:A:T	intron
seq.10584.7	seq.10584.7_1_196169832_197909151	chr1:196691131:A:G	trans	1	196698298	A	T	0.0638029	0.842826	-1.11976	0.049232	1.62555e-114	0.00784593	rs529899	chr1:196698298:A:T	intron
seq.10584.7	seq.10584.7_1_196169832_197909151	chr1:196691131:A:G	trans	1	196699157	C	T	0.0638311	0.842485	-1.11957	0.0492336	1.80717e-114	0.00711917	rs10922102	chr1:196699157:C:T	intron
seq.10584.7	seq.10584.7_1_196169832_197909151	chr1:196691131:A:G	trans	1	196699189	A	T	0.0638044	0.842811	-1.11975	0.049232	1.6293e-114	0.00778123	rs2860102	chr1:196699189:A:T	intron
seq.10584.7	seq.10584.7_1_196169832_197909151	chr1:196691131:A:G	trans	1	196699230	GT	G	0.0638563	0.842136	-1.1195	0.0492339	1.87068e-114	0.00680851	rs34813609	chr1:196699230:GT:G	intron
seq.10584.7	seq.10584.7_1_196169832_197909151	chr1:196691131:A:G	trans	1	196700451	C	T	0.0638232	0.842579	-1.11955	0.0492327	1.80302e-114	0.0071566	rs10801557	chr1:196700451:C:T	intron
seq.10584.7	seq.10584.7_1_196169832_197909151	chr1:196691131:A:G	trans	1	196701627	C	T	0.0638222	0.842588	-1.11954	0.0492318	1.79887e-114	0.00715347	rs4658046	chr1:196701627:C:T	3_prime_utr
seq.10584.7	seq.10584.7_1_196169832_197909151	chr1:196691131:A:G	trans	1	196701709	A	G	0.0638187	0.842633	-1.11955	0.0492325	1.80302e-114	0.00712203	rs10754199	chr1:196701709:A:G	3_prime_utr
seq.10584.7	seq.10584.7_1_196169832_197909151	chr1:196691131:A:G	trans	1	196701988	G	A	0.0638202	0.842615	-1.11956	0.0492326	1.79473e-114	0.00713516	rs10922103	chr1:196701988:G:A	intron
seq.10584.7	seq.10584.7_1_196169832_197909151	chr1:196691131:A:G	trans	1	196702087	G	A	0.0638177	0.842646	-1.11955	0.0492324	1.79887e-114	0.00710374	rs28664709	chr1:196702087:G:A	intron
seq.10584.7	seq.10584.7_1_196169832_197909151	chr1:196691131:A:G	trans	1	196702851	T	C	0.0637994	0.842867	-1.1198	0.0492323	1.60325e-114	0.0079122	rs368465	chr1:196702851:T:C	intron
seq.10584.7	seq.10584.7_1_196169832_197909151	chr1:196691131:A:G	trans	1	196703255	G	A	0.0539742	0.999942	-1.11439	0.0488116	2.28034e-115	0.150147	rs203688	chr1:196703255:G:A	intron
seq.10584.7	seq.10584.7_1_196169832_197909151	chr1:196691131:A:G	trans	1	196703324	G	A	0.0638182	0.842639	-1.11956	0.0492324	1.79061e-114	0.00713142	rs12038333	chr1:196703324:G:A	intron
seq.10584.7	seq.10584.7_1_196169832_197909151	chr1:196691131:A:G	trans	1	196703343	C	T	0.0638078	0.842765	-1.11969	0.0492319	1.67109e-114	0.00764845	rs12045503	chr1:196703343:C:T	intron
seq.10600.24	seq.10600.24_1_56833554_56967962	chr1:56928943:C:G	trans	1	56924756	A	G	0.47607	0.953566	-0.189765	0.0226317	5.07575e-17	0.0280549	rs587255	chr1:56924756:A:G	regulatory_region
seq.10600.24	seq.10600.24_1_56833554_56967962	chr1:56928943:C:G	trans	1	56927881	A	G	0.475931	0.955209	-0.189685	0.0226145	4.95564e-17	0.0303694	rs633723	chr1:56927881:A:G	intergenic
seq.10600.24	seq.10600.24_1_56833554_56967962	chr1:56928943:C:G	trans	1	56928443	C	T	0.477459	0.951631	-0.189882	0.0226752	5.56929e-17	0.0291613	rs620993	chr1:56928443:C:T	intergenic
seq.10600.24	seq.10600.24_1_56833554_56967962	chr1:56928943:C:G	trans	1	56928943	C	G	0.49897	0.927313	-0.195033	0.0228743	1.51112e-17	0.0660653	rs856928	chr1:56928943:C:G	intergenic
seq.10600.24	seq.10600.24_1_56833554_56967962	chr1:56928943:C:G	trans	1	56929058	A	G	0.476247	0.955897	-0.19	0.0226019	4.22863e-17	0.0354131	rs618184	chr1:56929058:A:G	intergenic
seq.10600.24	seq.10600.24_1_56833554_56967962	chr1:56928943:C:G	trans	1	56929347	A	G	0.476247	0.955897	-0.19	0.0226019	4.22863e-17	0.0354131	rs2795	chr1:56929347:A:G	3_prime_utr
seq.10600.24	seq.10600.24_1_56833554_56967962	chr1:56928943:C:G	trans	1	56929748	C	G	0.476261	0.956059	-0.189984	0.0226014	4.24717e-17	0.0347683	rs653804	chr1:56929748:C:G	intron
seq.10600.24	seq.10600.24_1_56833554_56967962	chr1:56928943:C:G	trans	1	56929919	G	C	0.476275	0.956015	-0.189992	0.0226017	4.23741e-17	0.0348292	rs642535	chr1:56929919:G:C	intron
seq.10600.24	seq.10600.24_1_56833554_56967962	chr1:56928943:C:G	trans	1	56930012	T	G	0.476701	0.954338	-0.188263	0.0226164	8.4918e-17	0.0204067	rs642120	chr1:56930012:T:G	intron
seq.10600.24	seq.10600.24_1_56833554_56967962	chr1:56928943:C:G	trans	1	56930028	G	A	0.476701	0.954338	-0.188263	0.0226164	8.4918e-17	0.0204067	rs603804	chr1:56930028:G:A	intron
seq.10600.24	seq.10600.24_1_56833554_56967962	chr1:56928943:C:G	trans	1	56930077	G	C	0.476478	0.954968	-0.188332	0.0226118	8.16018e-17	0.0214881	rs641714	chr1:56930077:G:C	intron
seq.10600.24	seq.10600.24_1_56833554_56967962	chr1:56928943:C:G	trans	1	56930341	A	G	0.476357	0.956081	-0.189683	0.0225976	4.70111e-17	0.0318437	rs591730	chr1:56930341:A:G	intron
seq.10600.24	seq.10600.24_1_56833554_56967962	chr1:56928943:C:G	trans	1	56930869	C	T	0.476017	0.955766	-0.190158	0.0226084	4.06631e-17	0.0351827	rs638423	chr1:56930869:C:T	3_prime_utr
seq.10600.24	seq.10600.24_1_56833554_56967962	chr1:56928943:C:G	trans	1	56931366	A	G	0.47636	0.956253	-0.190097	0.0226032	4.09449e-17	0.0355055	rs684844	chr1:56931366:A:G	3_prime_utr
seq.10600.24	seq.10600.24_1_56833554_56967962	chr1:56928943:C:G	trans	1	56931409	C	T	0.476559	0.955987	-0.189948	0.0225977	4.25696e-17	0.0361306	rs684782	chr1:56931409:C:T	3_prime_utr
seq.10600.24	seq.10600.24_1_56833554_56967962	chr1:56928943:C:G	trans	1	56931510	T	C	0.476559	0.955987	-0.189948	0.0225977	4.25696e-17	0.0361306	rs684304	chr1:56931510:T:C	3_prime_utr
seq.10600.24	seq.10600.24_1_56833554_56967962	chr1:56928943:C:G	trans	1	56931628	G	A	0.47642	0.956176	-0.189937	0.0225912	4.18601e-17	0.0371728	rs683824	chr1:56931628:G:A	3_prime_utr
seq.10600.24	seq.10600.24_1_56833554_56967962	chr1:56928943:C:G	trans	1	56932065	G	C	0.476222	0.956435	-0.19009	0.0225967	4.02161e-17	0.0365688	rs612563	chr1:56932065:G:C	intron
seq.10600.24	seq.10600.24_1_56833554_56967962	chr1:56928943:C:G	trans	1	56932705	C	T	0.476222	0.956435	-0.19009	0.0225967	4.02161e-17	0.0365688	rs668451	chr1:56932705:C:T	intron
seq.10600.24	seq.10600.24_1_56833554_56967962	chr1:56928943:C:G	trans	1	56933863	G	T	0.476074	0.955677	-0.190195	0.0226083	4.00959e-17	0.0351932	rs652962	chr1:56933863:G:T	intron
seq.10600.24	seq.10600.24_1_56833554_56967962	chr1:56928943:C:G	trans	1	56934253	T	A	0.476259	0.956257	-0.190138	0.0225977	3.96187e-17	0.036634	rs581992	chr1:56934253:T:A	intron
seq.10600.24	seq.10600.24_1_56833554_56967962	chr1:56928943:C:G	trans	1	56936511	TA	T	0.475129	0.973251	-0.1895	0.0223883	2.5781e-17	0.0556337	rs60465007	chr1:56936511:TA:T	intron
seq.10600.24	seq.10600.24_1_56833554_56967962	chr1:56928943:C:G	trans	1	56938130	C	G	0.475129	0.973251	-0.1895	0.0223883	2.5781e-17	0.0556337	rs684216	chr1:56938130:C:G	intron
seq.10600.24	seq.10600.24_1_56833554_56967962	chr1:56928943:C:G	trans	1	56938891	G	GA	0.475485	0.971854	-0.189866	0.0224122	2.42214e-17	0.0532771	.	chr1:56938891:G:GA	intron
seq.10600.24	seq.10600.24_1_56833554_56967962	chr1:56928943:C:G	trans	1	56939550	A	T	0.47514	0.973285	-0.189505	0.0223877	2.56862e-17	0.0557755	rs622904	chr1:56939550:A:T	intron
seq.10600.24	seq.10600.24_1_56833554_56967962	chr1:56928943:C:G	trans	1	56941254	T	C	0.468919	0.996759	-0.187476	0.0221314	2.4322e-17	0.0601609	rs628745	chr1:56941254:T:C	intron
seq.10600.24	seq.10600.24_1_56833554_56967962	chr1:56928943:C:G	trans	1	56941811	C	T	0.47519	0.973267	-0.189589	0.0223877	2.48657e-17	0.0573492	rs626457	chr1:56941811:C:T	intron
seq.10605.22	seq.10605.22_20_24556560_25998908	chr20:24971511:G:A	cis	20	24962321	C	T	0.949584	0.984519	0.566854	0.0510359	1.16038e-28	0.445747	rs79047971	chr20:24962321:C:T	regulatory_region
seq.10605.22	seq.10605.22_20_24556560_25998908	chr20:24971511:G:A	cis	20	24971511	G	A	0.949026	0.99836	0.56114	0.0503999	8.59409e-29	0.554819	rs78661674	chr20:24971511:G:A	missense
seq.10606.34	seq.10606.34_2_86620867_96839923	chr2:88966198:G:C	trans	2	88926279	C	T	0.674405	0.554968	-0.300265	0.032276	1.3649e-20	0.0141946	rs4972071	chr2:88926279:C:T	intergenic
seq.10606.34	seq.10606.34_2_86620867_96839923	chr2:88966198:G:C	trans	2	88938295	C	A	0.689962	0.51916	-0.317457	0.0337796	5.56545e-21	0.0151404	rs4972073	chr2:88938295:C:A	intergenic
seq.10606.34	seq.10606.34_2_86620867_96839923	chr2:88966198:G:C	trans	2	88938905	T	C	0.688602	0.51795	-0.312624	0.0337694	2.09026e-20	0.013905	rs72490043	chr2:88938905:T:C	intergenic
seq.10606.34	seq.10606.34_2_86620867_96839923	chr2:88966198:G:C	trans	2	88942171	C	T	0.68961	0.518897	-0.316665	0.0337767	6.90081e-21	0.0150688	rs12619151	chr2:88942171:C:T	intergenic
seq.10606.34	seq.10606.34_2_86620867_96839923	chr2:88966198:G:C	trans	2	88954376	C	G	0.717084	0.453045	-0.345179	0.0370362	1.16305e-20	0.0139429	rs115937811	chr2:88954376:C:G	intergenic
seq.10606.34	seq.10606.34_2_86620867_96839923	chr2:88966198:G:C	trans	2	88964322	G	A	0.666535	0.458201	-0.348731	0.0351912	3.78094e-23	0.0142426	rs2002898	chr2:88964322:G:A	intergenic
seq.10606.34	seq.10606.34_2_86620867_96839923	chr2:88966198:G:C	trans	2	88965525	C	T	0.66684	0.458133	-0.349207	0.0352058	3.44112e-23	0.0142993	rs4972019	chr2:88965525:C:T	intergenic
seq.10606.34	seq.10606.34_2_86620867_96839923	chr2:88966198:G:C	trans	2	88966198	G	C	0.69798	0.450638	-0.386993	0.0363715	1.94133e-26	0.0966348	rs4972077	chr2:88966198:G:C	regulatory_region
seq.10606.34	seq.10606.34_2_86620867_96839923	chr2:88966198:G:C	trans	2	88967541	T	C	0.688188	0.450034	-0.356774	0.0362014	6.50429e-23	0.0136584	rs11688311	chr2:88967541:T:C	intergenic
seq.10606.34	seq.10606.34_2_86620867_96839923	chr2:88966198:G:C	trans	2	88967928	T	G	0.688121	0.450256	-0.356719	0.0361904	6.40914e-23	0.0136604	rs66787073	chr2:88967928:T:G	regulatory_region
seq.10606.34	seq.10606.34_2_86620867_96839923	chr2:88966198:G:C	trans	2	88968471	T	C	0.718579	0.382595	-0.413301	0.0404777	1.77787e-24	0.015631	rs1849787	chr2:88968471:T:C	intergenic
seq.10606.34	seq.10606.34_2_86620867_96839923	chr2:88966198:G:C	trans	2	88968574	T	G	0.720196	0.384748	-0.422896	0.0402423	7.87408e-26	0.0546412	rs72490050	chr2:88968574:T:G	intergenic
seq.10606.34	seq.10606.34_2_86620867_96839923	chr2:88966198:G:C	trans	2	88968882	T	C	0.694212	0.395209	-0.383399	0.0388425	5.58213e-23	0.0141231	rs11899233	chr2:88968882:T:C	intergenic
seq.10606.34	seq.10606.34_2_86620867_96839923	chr2:88966198:G:C	trans	2	88971031	G	A	0.695109	0.395776	-0.383572	0.0388286	5.15466e-23	0.0140793	rs10195966	chr2:88971031:G:A	intergenic
seq.10606.34	seq.10606.34_2_86620867_96839923	chr2:88966198:G:C	trans	2	88973562	A	G	0.720126	0.384786	-0.422836	0.0402387	7.91954e-26	0.0541902	rs11680718	chr2:88973562:A:G	intergenic
seq.10606.34	seq.10606.34_2_86620867_96839923	chr2:88966198:G:C	trans	2	88973756	C	T	0.728505	0.385627	-0.423233	0.0406612	2.26152e-25	0.0368372	rs72490052	chr2:88973756:C:T	intergenic
seq.10606.34	seq.10606.34_2_86620867_96839923	chr2:88966198:G:C	trans	2	88974198	C	T	0.661589	0.324037	-0.414676	0.0417078	2.72207e-23	0.0163358	rs2848258	chr2:88974198:C:T	intergenic
seq.10606.34	seq.10606.34_2_86620867_96839923	chr2:88966198:G:C	trans	2	88974599	A	T	0.694038	0.396155	-0.381752	0.0387817	7.30466e-23	0.0138621	rs11682253	chr2:88974599:A:T	intergenic
seq.10606.34	seq.10606.34_2_86620867_96839923	chr2:88966198:G:C	trans	2	88974945	T	C	0.719974	0.384668	-0.422832	0.040236	7.86865e-26	0.0544764	rs11678401	chr2:88974945:T:C	intergenic
seq.10606.34	seq.10606.34_2_86620867_96839923	chr2:88966198:G:C	trans	2	88977004	G	A	0.719932	0.384548	-0.422712	0.0402388	8.18465e-26	0.0530438	rs77476101	chr2:88977004:G:A	intergenic
seq.10606.34	seq.10606.34_2_86620867_96839923	chr2:88966198:G:C	trans	2	88977065	G	T	0.719867	0.384535	-0.422615	0.0402351	8.30998e-26	0.0530457	rs76388189	chr2:88977065:G:T	intergenic
seq.10606.34	seq.10606.34_2_86620867_96839923	chr2:88966198:G:C	trans	2	88978279	C	G	0.679892	0.360011	-0.398946	0.0401682	3.02552e-23	0.0155395	rs2932738	chr2:88978279:C:G	regulatory_region
seq.10606.34	seq.10606.34_2_86620867_96839923	chr2:88966198:G:C	trans	2	88978970	A	C	0.661853	0.323666	-0.414427	0.0417257	3.01648e-23	0.015945	rs6712880	chr2:88978970:A:C	synonymous
seq.10606.34	seq.10606.34_2_86620867_96839923	chr2:88966198:G:C	trans	2	88980030	T	G	0.720178	0.384172	-0.422659	0.0402578	8.74782e-26	0.0494579	rs11677916	chr2:88980030:T:G	intergenic
seq.10606.34	seq.10606.34_2_86620867_96839923	chr2:88966198:G:C	trans	2	88982161	T	C	0.720215	0.384173	-0.422627	0.0402599	8.8736e-26	0.0487115	rs141107573	chr2:88982161:T:C	intergenic
seq.10606.34	seq.10606.34_2_86620867_96839923	chr2:88966198:G:C	trans	2	88984615	A	G	0.694441	0.395866	-0.381511	0.0387973	8.07979e-23	0.0137485	rs34981876	chr2:88984615:A:G	intergenic
seq.10606.34	seq.10606.34_2_86620867_96839923	chr2:88966198:G:C	trans	2	88984759	C	T	0.693764	0.396216	-0.381719	0.0387641	7.04531e-23	0.0138888	rs13393550	chr2:88984759:C:T	intergenic
seq.10606.34	seq.10606.34_2_86620867_96839923	chr2:88966198:G:C	trans	2	88987533	A	AT	0.712336	0.389999	-0.392053	0.0398298	7.33331e-23	0.0138817	.	chr2:88987533:A:AT	regulatory_region
seq.10606.34	seq.10606.34_2_86620867_96839923	chr2:88966198:G:C	trans	2	88987921	C	A	0.712745	0.391037	-0.390856	0.0397978	9.13903e-23	0.0136247	rs74192454	chr2:88987921:C:A	intergenic
seq.10606.34	seq.10606.34_2_86620867_96839923	chr2:88966198:G:C	trans	2	88988478	G	C	0.712667	0.391144	-0.390758	0.0397895	9.17698e-23	0.013627	rs4972080	chr2:88988478:G:C	intergenic
seq.10606.34	seq.10606.34_2_86620867_96839923	chr2:88966198:G:C	trans	2	88989952	C	T	0.712684	0.391096	-0.390693	0.0397909	9.35837e-23	0.0136166	rs183331744	chr2:88989952:C:T	intergenic
seq.10606.34	seq.10606.34_2_86620867_96839923	chr2:88966198:G:C	trans	2	88989953	T	G	0.712676	0.391097	-0.39073	0.0397907	9.2683e-23	0.0136223	rs186962029	chr2:88989953:T:G	intergenic
seq.10606.34	seq.10606.34_2_86620867_96839923	chr2:88966198:G:C	trans	2	88991103	G	T	0.720016	0.384171	-0.423518	0.040251	6.84542e-26	0.0575453	rs36124288	chr2:88991103:G:T	intergenic
seq.10606.34	seq.10606.34_2_86620867_96839923	chr2:88966198:G:C	trans	2	88991583	C	T	0.719817	0.384627	-0.423555	0.0402309	6.4121e-26	0.0612454	rs74779062	chr2:88991583:C:T	intergenic
seq.10606.34	seq.10606.34_2_86620867_96839923	chr2:88966198:G:C	trans	2	88992294	T	C	0.661888	0.323327	-0.416304	0.041745	2.01002e-23	0.0170852	rs4246594	chr2:88992294:T:C	intergenic
seq.10606.34	seq.10606.34_2_86620867_96839923	chr2:88966198:G:C	trans	2	88992663	A	G	0.694326	0.395253	-0.383386	0.038827	5.38518e-23	0.0141057	rs59175543	chr2:88992663:A:G	missense
seq.10606.34	seq.10606.34_2_86620867_96839923	chr2:88966198:G:C	trans	2	88992682	C	T	0.720187	0.383928	-0.424378	0.040268	5.72005e-26	0.0626248	rs35262290	chr2:88992682:C:T	missense
seq.10606.34	seq.10606.34_2_86620867_96839923	chr2:88966198:G:C	trans	2	88992882	T	C	0.712244	0.390377	-0.390194	0.0398274	1.15851e-22	0.0137636	rs143871003	chr2:88992882:T:C	5_prime_utr
seq.10606.34	seq.10606.34_2_86620867_96839923	chr2:88966198:G:C	trans	2	88992963	C	T	0.694005	0.3954	-0.383082	0.038808	5.54881e-23	0.0141293	rs1237504870	chr2:88992963:C:T	intergenic
seq.10606.34	seq.10606.34_2_86620867_96839923	chr2:88966198:G:C	trans	2	88993718	C	T	0.720239	0.383942	-0.423993	0.0402862	6.65886e-26	0.0606486	rs12617647	chr2:88993718:C:T	intergenic
seq.10606.34	seq.10606.34_2_86620867_96839923	chr2:88966198:G:C	trans	2	88994002	T	C	0.716962	0.384744	-0.398476	0.0402775	4.45246e-23	0.0137775	rs76698997	chr2:88994002:T:C	intergenic
seq.10606.34	seq.10606.34_2_86620867_96839923	chr2:88966198:G:C	trans	2	88995341	A	G	0.693556	0.393418	-0.38378	0.0388801	5.56673e-23	0.0141421	rs11127108	chr2:88995341:A:G	intergenic
seq.10606.34	seq.10606.34_2_86620867_96839923	chr2:88966198:G:C	trans	2	89000228	A	G	0.693989	0.395555	-0.383074	0.0388006	5.45632e-23	0.0141314	rs6755343	chr2:89000228:A:G	intergenic
seq.10606.34	seq.10606.34_2_86620867_96839923	chr2:88966198:G:C	trans	2	89003324	C	T	0.694337	0.39541	-0.383368	0.0388189	5.30152e-23	0.0141306	rs2138016	chr2:89003324:C:T	intergenic
seq.10606.34	seq.10606.34_2_86620867_96839923	chr2:88966198:G:C	trans	2	89003747	A	C	0.694528	0.394992	-0.383117	0.0388342	5.87625e-23	0.0139782	rs4972081	chr2:89003747:A:C	intergenic
seq.10606.34	seq.10606.34_2_86620867_96839923	chr2:88966198:G:C	trans	2	89004291	T	C	0.69584	0.394946	-0.383645	0.0389091	6.20297e-23	0.0140031	rs10171281	chr2:89004291:T:C	regulatory_region
seq.10606.34	seq.10606.34_2_86620867_96839923	chr2:88966198:G:C	trans	2	89005239	C	G	0.714436	0.390695	-0.391587	0.0398892	9.52357e-23	0.0136186	rs4972082	chr2:89005239:C:G	intergenic
seq.10606.34	seq.10606.34_2_86620867_96839923	chr2:88966198:G:C	trans	2	89005965	C	T	0.722232	0.382945	-0.424093	0.0404255	9.53016e-26	0.0495618	rs139343081	chr2:89005965:C:T	intergenic
seq.10606.34	seq.10606.34_2_86620867_96839923	chr2:88966198:G:C	trans	2	89008160	C	A	0.714017	0.388752	-0.397258	0.0399995	3.03389e-23	0.014483	rs12621457	chr2:89008160:C:A	intergenic
seq.10606.34	seq.10606.34_2_86620867_96839923	chr2:88966198:G:C	trans	2	89009328	G	A	0.714398	0.390191	-0.392555	0.0399139	7.95243e-23	0.0136942	rs2509774	chr2:89009328:G:A	intergenic
seq.10606.34	seq.10606.34_2_86620867_96839923	chr2:88966198:G:C	trans	2	89009927	G	A	0.695875	0.39441	-0.383071	0.0389152	7.29458e-23	0.0138439	rs10205742	chr2:89009927:G:A	intergenic
seq.10606.34	seq.10606.34_2_86620867_96839923	chr2:88966198:G:C	trans	2	89014661	GT	G	0.724015	0.379993	-0.431887	0.0406314	2.1752e-26	0.0875291	rs200126466	chr2:89014661:GT:G	intergenic
seq.10606.34	seq.10606.34_2_86620867_96839923	chr2:88966198:G:C	trans	2	89016440	A	C	0.696712	0.38899	-0.385415	0.0391961	8.11708e-23	0.0137638	rs3955859	chr2:89016440:A:C	intergenic
seq.10606.34	seq.10606.34_2_86620867_96839923	chr2:88966198:G:C	trans	2	89018066	A	G	0.72161	0.37899	-0.425738	0.0405744	9.32395e-26	0.0487612	rs149733851	chr2:89018066:A:G	intergenic
seq.10606.34	seq.10606.34_2_86620867_96839923	chr2:88966198:G:C	trans	2	89018302	C	T	0.721824	0.378505	-0.425712	0.0405983	1.00207e-25	0.0453618	rs78898532	chr2:89018302:C:T	intergenic
seq.10606.34	seq.10606.34_2_86620867_96839923	chr2:88966198:G:C	trans	2	89019123	A	G	0.696441	0.38928	-0.384957	0.0391686	8.51334e-23	0.0137468	rs2847807	chr2:89019123:A:G	intergenic
seq.10606.34	seq.10606.34_2_86620867_96839923	chr2:88966198:G:C	trans	2	89019227	C	T	0.71751	0.378494	-0.42568	0.0403851	5.61953e-26	0.0630693	rs11677897	chr2:89019227:C:T	intergenic
seq.10606.34	seq.10606.34_2_86620867_96839923	chr2:88966198:G:C	trans	2	89020059	C	T	0.696469	0.388343	-0.384752	0.039201	9.71852e-23	0.013628	rs11679378	chr2:89020059:C:T	non_coding_transcript_exon
seq.10606.34	seq.10606.34_2_86620867_96839923	chr2:88966198:G:C	trans	2	89050610	T	A	0.693477	0.38679	-0.385584	0.0391413	6.7811e-23	0.0136853	rs2693167	chr2:89050610:T:A	intergenic
seq.10606.34	seq.10606.34_2_86620867_96839923	chr2:88966198:G:C	trans	2	89051691	C	T	0.721555	0.375835	-0.428064	0.0407306	7.7983e-26	0.0468605	rs75026512	chr2:89051691:C:T	intergenic
seq.10606.34	seq.10606.34_2_86620867_96839923	chr2:88966198:G:C	trans	2	89052626	C	T	0.692959	0.387809	-0.385102	0.039082	6.60693e-23	0.0137578	rs76759680	chr2:89052626:C:T	intergenic
seq.10606.34	seq.10606.34_2_86620867_96839923	chr2:88966198:G:C	trans	2	89052817	CAT	C	0.710462	0.380147	-0.398326	0.0401779	3.6166e-23	0.0140184	rs112043638	chr2:89052817:CAT:C	intergenic
seq.10606.34	seq.10606.34_2_86620867_96839923	chr2:88966198:G:C	trans	2	89056090	A	C	0.720941	0.376156	-0.428242	0.0406902	6.66653e-26	0.0510518	rs11677644	chr2:89056090:A:C	intergenic
seq.10606.34	seq.10606.34_2_86620867_96839923	chr2:91452268:G:A	trans	2	91452268	G	A	0.657607	0.336683	-0.542443	0.0407125	1.68461e-40	1	rs2454374	chr2:91452268:G:A	intergenic
seq.10606.34	seq.10606.34_2_86620867_96839923	chr2:91682928:A:T	trans	2	91603512	T	C	0.910133	0.348649	0.481637	0.0667342	5.30518e-13	0.0554614	rs3930900	chr2:91603512:T:C	intron
seq.10606.34	seq.10606.34_2_86620867_96839923	chr2:91682928:A:T	trans	2	91682928	A	T	0.874131	0.767152	0.275555	0.0380933	4.70002e-13	0.137439	rs10198123	chr2:91682928:A:T	intergenic
seq.10606.34	seq.10606.34_2_86620867_96839923	chr2:91682928:A:T	trans	2	91717152	A	G	0.874616	0.768085	0.275314	0.0381265	5.15822e-13	0.136244	rs4060348	chr2:91717152:A:G	intergenic
seq.10606.34	seq.10606.34_2_86620867_96839923	chr2:91682928:A:T	trans	2	91719258	G	T	0.873035	0.465367	0.358184	0.0491074	3.01162e-13	0.130902	rs61119155	chr2:91719258:G:T	intergenic
seq.10606.34	seq.10606.34_2_86620867_96839923	chr2:91682928:A:T	trans	2	91731715	G	A	0.874179	0.770984	0.274141	0.0380036	5.4513e-13	0.131169	rs1827947	chr2:91731715:G:A	intergenic
seq.10606.34	seq.10606.34_2_86620867_96839923	chr2:91682928:A:T	trans	2	91732015	A	G	0.874631	0.766496	0.274475	0.0381821	6.54636e-13	0.116648	rs4060260	chr2:91732015:A:G	intergenic
seq.10606.34	seq.10606.34_2_86620867_96839923	chr2:91682928:A:T	trans	2	91736672	G	C	0.871457	0.76458	0.265484	0.0378094	2.1928e-12	0.0914789	rs2089351	chr2:91736672:G:C	intergenic
seq.10606.34	seq.10606.34_2_86620867_96839923	chr2:91682928:A:T	trans	2	91763872	T	C	0.872208	0.780309	0.26191	0.0375616	3.1067e-12	0.0693932	rs13390013	chr2:91763872:T:C	intron
seq.10606.34	seq.10606.34_2_86620867_96839923	chr2:91682928:A:T	trans	2	91790287	G	C	0.885508	0.827331	0.258963	0.0384917	1.72306e-11	0.0192497	rs1153647	chr2:91790287:G:C	intergenic
seq.10606.34	seq.10606.34_2_86620867_96839923	chr2:91682928:A:T	trans	2	91880936	C	T	0.878922	0.75005	0.272222	0.0394732	5.33458e-12	0.0203211	rs7579129	chr2:91880936:C:T	intergenic
seq.10606.34	seq.10606.34_2_86620867_96839923	chr2:91682928:A:T	trans	2	91886157	A	G	0.878145	0.773556	0.268665	0.0387449	4.08507e-12	0.0226406	rs7425879	chr2:91886157:A:G	intron
seq.10606.34	seq.10606.34_2_86620867_96839923	chr2:91682928:A:T	trans	2	91890599	C	T	0.866173	0.707155	0.275671	0.0389779	1.5216e-12	0.0217437	rs4278969	chr2:91890599:C:T	intron
seq.10606.34	seq.10606.34_2_86620867_96839923	chr2:91682928:A:T	trans	2	91902331	G	C	0.881231	0.862228	0.244626	0.0370898	4.23838e-11	0.0190858	rs7419424	chr2:91902331:G:C	intron
seq.10606.34	seq.10606.34_2_86620867_96839923	chr2:91682928:A:T	trans	2	91902930	T	C	0.881314	0.862954	0.244273	0.0370825	4.4792e-11	0.0189713	rs7422035	chr2:91902930:T:C	intron
seq.10606.34	seq.10606.34_2_86620867_96839923	chr2:91682928:A:T	trans	2	91947698	A	G	0.877351	0.854322	0.24529	0.0366665	2.23563e-11	0.0201647	rs11889718	chr2:91947698:A:G	intergenic
seq.10606.34	seq.10606.34_2_86620867_96839923	chr2:91682928:A:T	trans	2	91982061	T	C	0.867	0.988962	0.218667	0.0329669	3.29079e-11	0.0230479	rs61106114	chr2:91982061:T:C	intergenic
seq.10606.34	seq.10606.34_2_86620867_96839923	chr2:91682928:A:T	trans	2	91985918	T	G	0.87752	0.904245	0.238356	0.0357046	2.45923e-11	0.0241178	rs9712209	chr2:91985918:T:G	intergenic
seq.10606.34	seq.10606.34_2_86620867_96839923	chr2:91682928:A:T	trans	2	91988312	A	AATGAAATG	0.883815	0.867852	0.249572	0.0372831	2.1717e-11	0.0233157	.	chr2:91988312:A:AATGAAATG	intergenic
seq.10606.34	seq.10606.34_2_86620867_96839923	chr2:91682928:A:T	trans	2	91991664	G	A	0.879184	0.895926	0.241204	0.0360475	2.21208e-11	0.0249224	rs10192979	chr2:91991664:G:A	intergenic
seq.10606.34	seq.10606.34_2_86620867_96839923	chr2:91682928:A:T	trans	2	92002542	C	T	0.879196	0.895769	0.241194	0.0360525	2.23049e-11	0.0248462	rs6594153	chr2:92002542:C:T	intergenic
seq.10606.34	seq.10606.34_2_86620867_96839923	chr2:91682928:A:T	trans	2	92010557	A	G	0.88324	0.850307	0.250352	0.0376395	2.90469e-11	0.0200086	rs7564031	chr2:92010557:A:G	intergenic
seq.10606.34	seq.10606.34_2_86620867_96839923	chr2:91682928:A:T	trans	2	92081433	A	T	0.868267	0.750652	0.253564	0.0380351	2.61818e-11	0.0249702	rs11240913	chr2:92081433:A:T	tf_binding_site
seq.10606.34	seq.10606.34_2_86620867_96839923	chr2:91682928:A:T	trans	2	94156944	T	C	0.878281	0.818292	0.253638	0.037667	1.65425e-11	0.0277037	rs1215831824	chr2:94156944:T:C	intergenic
seq.10606.34	seq.10606.34_2_86620867_96839923	chr2:91682928:A:T	trans	2	94167406	A	G	0.877263	0.871659	0.241908	0.0363228	2.73905e-11	0.0307307	rs2201950	chr2:94167406:A:G	intergenic
seq.10606.34	seq.10606.34_2_86620867_96839923	chr2:91682928:A:T	trans	2	94194584	C	T	0.904374	0.690379	0.290933	0.0454644	1.56272e-10	0.0297085	rs402289	chr2:94194584:C:T	non_coding_transcript_exon
seq.10612.18	seq.10612.18_7_98800283_101455459	chr7:101210630:G:C	cis	7	101210630	G	C	0.895256	0.891049	0.882625	0.0392179	3.64754e-112	0.999999	rs75592752	chr7:101210630:G:C	missense
seq.10612.18	seq.10612.18_7_98800283_101455459	chr7:101256171:CA:C	cis	7	101256171	CA	C	0.881053	0.858305	0.86191	0.037424	2.2856e-117	1	rs200275951	chr7:101256171:CA:C	intergenic
seq.10613.33	seq.10613.33_11_116686217_117323520	chr11:117200354:C:G	trans	11	117128509	T	G	0.648568	0.975008	0.155459	0.0227207	7.8001e-12	0.0129096	rs9326248	chr11:117128509:T:G	intergenic
seq.10613.33	seq.10613.33_11_116686217_117323520	chr11:117200354:C:G	trans	11	117132344	C	T	0.64951	0.979947	0.156043	0.0226681	5.8264e-12	0.0165731	rs11216284	chr11:117132344:C:T	intergenic
seq.10613.33	seq.10613.33_11_116686217_117323520	chr11:117200354:C:G	trans	11	117133033	G	A	0.644528	0.999193	0.152159	0.0223914	1.07969e-11	0.0119019	rs4938344	chr11:117133033:G:A	intergenic
seq.10613.33	seq.10613.33_11_116686217_117323520	chr11:117200354:C:G	trans	11	117133242	C	T	0.648969	0.981351	0.156672	0.0226471	4.58142e-12	0.0200435	rs11216285	chr11:117133242:C:T	intergenic
seq.10613.33	seq.10613.33_11_116686217_117323520	chr11:117200354:C:G	trans	11	117133371	G	A	0.648962	0.981405	0.156703	0.0226468	4.53419e-12	0.0201813	rs11216286	chr11:117133371:G:A	intergenic
seq.10613.33	seq.10613.33_11_116686217_117323520	chr11:117200354:C:G	trans	11	117133694	T	A	0.648962	0.981405	0.156703	0.0226468	4.53419e-12	0.0201813	rs12792314	chr11:117133694:T:A	intergenic
seq.10613.33	seq.10613.33_11_116686217_117323520	chr11:117200354:C:G	trans	11	117140042	A	G	0.601205	0.977201	0.145364	0.0223833	8.34257e-11	0.00884896	rs2622935	chr11:117140042:A:G	intergenic
seq.10613.33	seq.10613.33_11_116686217_117323520	chr11:117200354:C:G	trans	11	117140263	G	A	0.648426	0.980861	0.157854	0.022677	3.37987e-12	0.02617	rs4277146	chr11:117140263:G:A	intergenic
seq.10613.33	seq.10613.33_11_116686217_117323520	chr11:117200354:C:G	trans	11	117140724	C	A	0.648493	0.980585	0.157811	0.0226806	3.45223e-12	0.0257313	rs7951095	chr11:117140724:C:A	intergenic
seq.10613.33	seq.10613.33_11_116686217_117323520	chr11:117200354:C:G	trans	11	117141494	A	T	0.648488	0.980626	0.157875	0.0226794	3.37443e-12	0.0261733	rs2735182	chr11:117141494:A:T	intergenic
seq.10613.33	seq.10613.33_11_116686217_117323520	chr11:117200354:C:G	trans	11	117146108	T	G	0.647209	0.980319	0.158061	0.0226363	2.89734e-12	0.0248647	rs10892079	chr11:117146108:T:G	intron
seq.10613.33	seq.10613.33_11_116686217_117323520	chr11:117200354:C:G	trans	11	117146281	C	T	0.646913	0.980529	0.158032	0.0226237	2.84381e-12	0.0227244	rs4936365	chr11:117146281:C:T	intron
seq.10613.33	seq.10613.33_11_116686217_117323520	chr11:117200354:C:G	trans	11	117146837	TG	T	0.646683	0.979946	0.157732	0.0226242	3.12824e-12	0.0226228	rs775326084	chr11:117146837:TG:T	intron
seq.10613.33	seq.10613.33_11_116686217_117323520	chr11:117200354:C:G	trans	11	117148294	C	T	0.64722	0.980389	0.158019	0.0226358	2.93292e-12	0.0245595	rs2008908	chr11:117148294:C:T	intron
seq.10613.33	seq.10613.33_11_116686217_117323520	chr11:117200354:C:G	trans	11	117151207	C	T	0.649391	0.978448	0.156501	0.0226764	5.14636e-12	0.0139618	rs4938349	chr11:117151207:C:T	intron
seq.10613.33	seq.10613.33_11_116686217_117323520	chr11:117200354:C:G	trans	11	117153548	G	A	0.649728	0.976859	0.156179	0.0226921	5.88031e-12	0.0130447	rs10790174	chr11:117153548:G:A	intron
seq.10613.33	seq.10613.33_11_116686217_117323520	chr11:117200354:C:G	trans	11	117159908	AT	A	0.650224	0.968542	0.162334	0.0228243	1.14104e-12	0.0518805	rs35139041	chr11:117159908:AT:A	intron
seq.10613.33	seq.10613.33_11_116686217_117323520	chr11:117200354:C:G	trans	11	117164013	T	C	0.643123	0.999962	0.157461	0.0223517	1.85866e-12	0.0273542	rs10790175	chr11:117164013:T:C	intron
seq.10613.33	seq.10613.33_11_116686217_117323520	chr11:117200354:C:G	trans	11	117164958	C	CT	0.644174	0.973076	0.160642	0.0227259	1.56423e-12	0.0285167	.	chr11:117164958:C:CT	intron
seq.10613.33	seq.10613.33_11_116686217_117323520	chr11:117200354:C:G	trans	11	117177701	A	G	0.644722	0.987966	0.158089	0.0225241	2.24078e-12	0.0259786	rs10790177	chr11:117177701:A:G	intergenic
seq.10613.33	seq.10613.33_11_116686217_117323520	chr11:117200354:C:G	trans	11	117180449	A	G	0.632293	0.997235	0.151421	0.0222386	9.83105e-12	0.0174507	rs4938354	chr11:117180449:A:G	intron
seq.10613.33	seq.10613.33_11_116686217_117323520	chr11:117200354:C:G	trans	11	117182449	A	G	0.645517	0.986982	0.156825	0.0225352	3.42452e-12	0.0162828	rs7946257	chr11:117182449:A:G	intron
seq.10613.33	seq.10613.33_11_116686217_117323520	chr11:117200354:C:G	trans	11	117185065	T	C	0.669764	0.953574	0.167129	0.0233466	8.1508e-13	0.0440875	rs10892085	chr11:117185065:T:C	intron
seq.10613.33	seq.10613.33_11_116686217_117323520	chr11:117200354:C:G	trans	11	117185364	A	G	0.645038	0.987876	0.159077	0.0225222	1.62817e-12	0.0319318	rs7107152	chr11:117185364:A:G	intron
seq.10613.33	seq.10613.33_11_116686217_117323520	chr11:117200354:C:G	trans	11	117188836	G	A	0.645031	0.987925	0.158968	0.0225239	1.692e-12	0.0335566	rs474339	chr11:117188836:G:A	intron
seq.10613.33	seq.10613.33_11_116686217_117323520	chr11:117200354:C:G	trans	11	117193977	C	G	0.644987	0.988341	0.15994	0.02252	1.22829e-12	0.0443244	rs521171	chr11:117193977:C:G	intron
seq.10613.33	seq.10613.33_11_116686217_117323520	chr11:117200354:C:G	trans	11	117195063	T	C	0.64507	0.989566	0.15944	0.0225046	1.39284e-12	0.041134	rs1794116	chr11:117195063:T:C	intron
seq.10613.33	seq.10613.33_11_116686217_117323520	chr11:117200354:C:G	trans	11	117196983	C	T	0.645391	0.987388	0.159456	0.0225347	1.48354e-12	0.0396849	rs8521	chr11:117196983:C:T	3_prime_utr
seq.10613.33	seq.10613.33_11_116686217_117323520	chr11:117200354:C:G	trans	11	117198345	A	G	0.645387	0.987402	0.159459	0.0225345	1.48115e-12	0.0397593	rs585849	chr11:117198345:A:G	regulatory_region
seq.10613.33	seq.10613.33_11_116686217_117323520	chr11:117200354:C:G	trans	11	117199831	TGAG	T	0.645681	0.986753	0.159705	0.0225416	1.39155e-12	0.0420648	rs3833897	chr11:117199831:TGAG:T	splice_donor_5th_base
seq.10613.33	seq.10613.33_11_116686217_117323520	chr11:117200354:C:G	trans	11	117200141	G	A	0.645515	0.987436	0.15965	0.022532	1.38548e-12	0.0419269	rs664971	chr11:117200141:G:A	intron
seq.10613.33	seq.10613.33_11_116686217_117323520	chr11:117200354:C:G	trans	11	117200179	C	A	0.645575	0.987204	0.159737	0.0225372	1.36364e-12	0.0422335	rs664922	chr11:117200179:C:A	intron
seq.10613.33	seq.10613.33_11_116686217_117323520	chr11:117200354:C:G	trans	11	117200354	C	G	0.645392	0.984754	0.163912	0.0225345	3.49382e-13	0.100845	rs664082	chr11:117200354:C:G	intron
seq.10613.33	seq.10613.33_11_116686217_117323520	chr11:117200354:C:G	trans	11	117201809	C	T	0.361399	0.976813	-0.158041	0.0225641	2.48599e-12	0.0255312	rs488962	chr11:117201809:C:T	5_prime_utr
seq.10613.33	seq.10613.33_11_116686217_117323520	chr11:117200354:C:G	trans	11	117202247	T	C	0.36138	0.976885	-0.158048	0.0225635	2.47742e-12	0.025531	rs634960	chr11:117202247:T:C	5_prime_utr
seq.10613.33	seq.10613.33_11_116686217_117323520	chr11:117200354:C:G	trans	11	117205848	A	G	0.369526	0.951627	-0.157395	0.0228041	5.12625e-12	0.0164492	rs1242127	chr11:117205848:A:G	3_prime_utr
seq.10613.33	seq.10613.33_11_116686217_117323520	chr11:117200354:C:G	trans	11	117205992	T	C	0.368225	0.950456	-0.160685	0.0228047	1.8395e-12	0.0383198	rs35186251	chr11:117205992:T:C	3_prime_utr
seq.10613.33	seq.10613.33_11_116686217_117323520	chr11:117200354:C:G	trans	11	117206318	A	G	0.340658	0.943821	-0.163688	0.0233874	2.5781e-12	0.0191085	rs28590104	chr11:117206318:A:G	synonymous
seq.10613.33	seq.10613.33_11_116686217_117323520	chr11:117200354:C:G	trans	11	117211047	C	G	0.361322	0.975926	-0.157002	0.0226455	4.11908e-12	0.0127185	rs171052	chr11:117211047:C:G	intron
seq.10613.33	seq.10613.33_11_116686217_117323520	chr11:117200354:C:G	trans	11	117211258	A	G	0.361571	0.975163	-0.155084	0.0226465	7.48686e-12	0.00911433	rs236910	chr11:117211258:A:G	intron
seq.10613.33	seq.10613.33_12_89316529_89678885	chr12:89498481:C:T	trans	12	89457317	A	G	0.214811	0.919885	-0.260246	0.0278756	1.00069e-20	0.0311414	rs7308186	chr12:89457317:A:G	intron
seq.10613.33	seq.10613.33_12_89316529_89678885	chr12:89498481:C:T	trans	12	89458668	C	T	0.21497	0.92058	-0.25969	0.0278517	1.11995e-20	0.0300267	rs1344683	chr12:89458668:C:T	intron
seq.10613.33	seq.10613.33_12_89316529_89678885	chr12:89498481:C:T	trans	12	89458895	A	G	0.214558	0.927769	-0.259023	0.0277558	1.03681e-20	0.0321915	rs1344684	chr12:89458895:A:G	intron
seq.10613.33	seq.10613.33_12_89316529_89678885	chr12:89498481:C:T	trans	12	89459917	G	A	0.213602	0.924779	-0.25725	0.0278568	2.58881e-20	0.0274495	rs7953615	chr12:89459917:G:A	intron
seq.10613.33	seq.10613.33_12_89316529_89678885	chr12:89498481:C:T	trans	12	89463646	A	C	0.201407	0.999456	-0.254262	0.0273606	1.49968e-20	0.0289001	rs3958726	chr12:89463646:A:C	intron
seq.10613.33	seq.10613.33_12_89316529_89678885	chr12:89498481:C:T	trans	12	89464719	A	C	0.214548	0.927758	-0.259148	0.0277562	9.95176e-21	0.0324489	rs7399300	chr12:89464719:A:C	intron
seq.10613.33	seq.10613.33_12_89316529_89678885	chr12:89498481:C:T	trans	12	89467488	C	G	0.21479	0.926532	-0.259159	0.0277639	1.01601e-20	0.032425	rs9308287	chr12:89467488:C:G	intron
seq.10613.33	seq.10613.33_12_89316529_89678885	chr12:89498481:C:T	trans	12	89469928	T	C	0.214686	0.926984	-0.259467	0.0277641	9.15166e-21	0.0333082	rs10777166	chr12:89469928:T:C	intron
seq.10613.33	seq.10613.33_12_89316529_89678885	chr12:89498481:C:T	trans	12	89470270	C	T	0.214524	0.926114	-0.260016	0.0277897	8.23759e-21	0.0348652	rs12306790	chr12:89470270:C:T	intron
seq.10613.33	seq.10613.33_12_89316529_89678885	chr12:89498481:C:T	trans	12	89470655	T	A	0.214525	0.926111	-0.260055	0.0277895	8.12456e-21	0.0349467	rs10777167	chr12:89470655:T:A	intron
seq.10613.33	seq.10613.33_12_89316529_89678885	chr12:89498481:C:T	trans	12	89477008	C	T	0.213861	0.923948	-0.257314	0.0278435	2.4322e-20	0.027712	rs7314929	chr12:89477008:C:T	intron
seq.10613.33	seq.10613.33_12_89316529_89678885	chr12:89498481:C:T	trans	12	89477403	A	C	0.213857	0.923938	-0.257316	0.027844	2.43445e-20	0.0277064	rs1353027	chr12:89477403:A:C	intron
seq.10613.33	seq.10613.33_12_89316529_89678885	chr12:89498481:C:T	trans	12	89484369	G	C	0.214575	0.925258	-0.260651	0.0277856	6.54787e-21	0.0371952	rs12581312	chr12:89484369:G:C	intron
seq.10613.33	seq.10613.33_12_89316529_89678885	chr12:89498481:C:T	trans	12	89485521	A	G	0.214575	0.925232	-0.260632	0.0277861	6.60085e-21	0.0370654	rs10128832	chr12:89485521:A:G	intron
seq.10613.33	seq.10613.33_12_89316529_89678885	chr12:89498481:C:T	trans	12	89485554	A	T	0.213799	0.9229	-0.258285	0.0278607	1.85097e-20	0.0288253	rs10128833	chr12:89485554:A:T	intron
seq.10613.33	seq.10613.33_12_89316529_89678885	chr12:89498481:C:T	trans	12	89487782	A	G	0.213761	0.924681	-0.262986	0.0278267	3.36124e-21	0.0572656	rs1427831	chr12:89487782:A:G	intron
seq.10613.33	seq.10613.33_12_89316529_89678885	chr12:89498481:C:T	trans	12	89487946	C	CT	0.212931	0.922703	-0.260722	0.0279033	9.29608e-21	0.0373581	rs11419173	chr12:89487946:C:CT	intron
seq.10613.33	seq.10613.33_12_89316529_89678885	chr12:89498481:C:T	trans	12	89488768	T	C	0.212923	0.922744	-0.260733	0.0279031	9.2555e-21	0.0374377	rs9634199	chr12:89488768:T:C	intron
seq.10613.33	seq.10613.33_12_89316529_89678885	chr12:89498481:C:T	trans	12	89489818	A	G	0.218846	0.924305	-0.258654	0.027582	6.74683e-21	0.0469107	rs937163	chr12:89489818:A:G	intron
seq.10613.33	seq.10613.33_12_89316529_89678885	chr12:89498481:C:T	trans	12	89495013	T	C	0.21386	0.925574	-0.262562	0.0278076	3.65342e-21	0.0531527	rs2052828	chr12:89495013:T:C	intron
seq.10613.33	seq.10613.33_12_89316529_89678885	chr12:89498481:C:T	trans	12	89495350	A	C	0.212924	0.922743	-0.260737	0.027903	9.2406e-21	0.037457	rs10745501	chr12:89495350:A:C	intron
seq.10613.33	seq.10613.33_12_89316529_89678885	chr12:89498481:C:T	trans	12	89496813	G	A	0.214424	0.925838	-0.260515	0.027785	6.84542e-21	0.0362422	rs7960289	chr12:89496813:G:A	intron
seq.10613.33	seq.10613.33_12_89316529_89678885	chr12:89498481:C:T	trans	12	89498481	C	T	0.214221	0.923277	-0.263578	0.027852	2.97715e-21	0.0675772	rs10777170	chr12:89498481:C:T	intron
seq.10613.33	seq.10613.33_12_89316529_89678885	chr12:89498481:C:T	trans	12	89499935	A	G	0.212919	0.923346	-0.262407	0.0278831	4.91473e-21	0.0471797	rs10858884	chr12:89499935:A:G	intron
seq.10613.33	seq.10613.33_12_89316529_89678885	chr12:89498481:C:T	trans	12	89500100	T	C	0.212912	0.923114	-0.261373	0.0279015	7.4131e-21	0.0389036	rs7961863	chr12:89500100:T:C	intron
seq.10613.33	seq.10613.33_12_89316529_89678885	chr12:89498481:C:T	trans	12	89500148	A	G	0.212808	0.923364	-0.260739	0.0278999	9.14534e-21	0.0369646	rs7975152	chr12:89500148:A:G	intron
seq.10613.33	seq.10613.33_12_89316529_89678885	chr12:89498481:C:T	trans	12	89500490	T	C	0.213728	0.926242	-0.26255	0.0278052	3.63999e-21	0.0519009	rs10777172	chr12:89500490:T:C	intron
seq.10613.33	seq.10613.33_12_89316529_89678885	chr12:89498481:C:T	trans	12	89501942	C	G	0.212794	0.923425	-0.260722	0.0279001	9.20238e-21	0.0368694	rs4842489	chr12:89501942:C:G	intron
seq.10613.33	seq.10613.33_12_89316529_89678885	chr12:89498481:C:T	trans	12	89503226	T	C	0.213706	0.926023	-0.262465	0.0278119	3.83001e-21	0.0507594	rs10777173	chr12:89503226:T:C	intron
seq.10613.33	seq.10613.33_12_89316529_89678885	chr12:89498481:C:T	trans	12	89503509	A	G	0.214212	0.924892	-0.262948	0.0278031	3.15428e-21	0.0560559	rs10777174	chr12:89503509:A:G	intron
seq.10613.33	seq.10613.33_12_89316529_89678885	chr12:89498481:C:T	trans	12	89503527	T	C	0.213737	0.926239	-0.262541	0.027805	3.64922e-21	0.0518643	rs10777175	chr12:89503527:T:C	intron
seq.10613.33	seq.10613.33_12_89316529_89678885	chr12:89498481:C:T	trans	12	89505850	G	C	0.213713	0.926107	-0.262583	0.0278071	3.6216e-21	0.0523079	rs7310515	chr12:89505850:G:C	intron
seq.10613.33	seq.10613.33_12_89316529_89678885	chr12:89498481:C:T	trans	12	89505925	A	G	0.213732	0.926269	-0.26254	0.0278048	3.64754e-21	0.0518456	rs7310238	chr12:89505925:A:G	intron
seq.10613.33	seq.10613.33_12_89316529_89678885	chr12:89498481:C:T	trans	12	89506075	T	A	0.213733	0.926264	-0.262542	0.0278048	3.64586e-21	0.0518491	rs7299172	chr12:89506075:T:A	intron
seq.10613.33	seq.10613.33_12_89316529_89678885	chr12:89498481:C:T	trans	12	89506135	G	C	0.213732	0.926271	-0.262543	0.0278046	3.6425e-21	0.0518768	rs7313924	chr12:89506135:G:C	intron
seq.10613.33	seq.10613.33_12_89316529_89678885	chr12:89498481:C:T	trans	12	89506863	A	G	0.213723	0.926736	-0.262252	0.0278048	4.0281e-21	0.0483334	rs7978862	chr12:89506863:A:G	intron
seq.10613.33	seq.10613.33_12_89316529_89678885	chr12:89498481:C:T	trans	12	89509017	C	T	0.213721	0.926746	-0.262247	0.0278047	4.03274e-21	0.0483134	rs9669104	chr12:89509017:C:T	intron
seq.10613.33	seq.10613.33_12_89316529_89678885	chr12:89498481:C:T	trans	12	89510012	A	AT	0.220317	0.892273	-0.260585	0.0280356	1.47503e-20	0.0301868	.	chr12:89510012:A:AT	intron
seq.10613.33	seq.10613.33_12_89316529_89678885	chr12:89498481:C:T	trans	12	89510921	T	A	0.213727	0.926721	-0.262236	0.0278048	4.05042e-21	0.0481868	rs8181612	chr12:89510921:T:A	intron
seq.10613.33	seq.10613.33_12_89316529_89678885	chr12:89498481:C:T	trans	12	89511760	C	T	0.211578	0.924989	-0.262483	0.0279614	6.15319e-21	0.0389058	rs4842491	chr12:89511760:C:T	intron
seq.10613.33	seq.10613.33_12_89316529_89678885	chr12:89498481:C:T	trans	12	89512452	T	C	0.212397	0.922097	-0.262013	0.0279564	7.10232e-21	0.0364225	rs10777178	chr12:89512452:T:C	intron
seq.10613.33	seq.10613.33_12_89316529_89678885	chr12:89498481:C:T	trans	12	89514441	C	A	0.211701	0.923826	-0.26229	0.0279694	6.73907e-21	0.0379876	rs4254123	chr12:89514441:C:A	intron
seq.10613.33	seq.10613.33_12_89316529_89678885	chr12:89498481:C:T	trans	12	89514448	G	C	0.211582	0.92388	-0.262423	0.0279765	6.5887e-21	0.0380394	rs10777179	chr12:89514448:G:C	intron
seq.10613.33	seq.10613.33_12_89316529_89678885	chr12:89498481:C:T	trans	12	89514703	C	T	0.218187	0.888717	-0.263775	0.0282367	9.49292e-21	0.0334684	rs10777180	chr12:89514703:C:T	intron
seq.10613.33	seq.10613.33_12_89316529_89678885	chr12:89498481:C:T	trans	12	89514850	T	C	0.211372	0.924001	-0.263049	0.0279896	5.55648e-21	0.041283	rs10777181	chr12:89514850:T:C	intron
seq.10613.33	seq.10613.33_12_89316529_89678885	chr12:89498481:C:T	trans	12	89514914	C	G	0.211559	0.924517	-0.262572	0.0279683	6.1038e-21	0.0390037	rs10777182	chr12:89514914:C:G	intron
seq.10613.33	seq.10613.33_12_89316529_89678885	chr12:89498481:C:T	trans	12	89515285	G	T	0.214584	0.927069	-0.259803	0.0277616	8.10028e-21	0.0332255	rs4842492	chr12:89515285:G:T	intron
seq.10613.33	seq.10613.33_12_89316529_89678885	chr12:89498481:C:T	trans	12	89515523	G	A	0.214572	0.92705	-0.259777	0.0277623	8.18842e-21	0.0331504	rs4842493	chr12:89515523:G:A	intron
seq.10613.33	seq.10613.33_12_89316529_89678885	chr12:89498481:C:T	trans	12	89515693	G	A	0.214579	0.927077	-0.2598	0.0277616	8.10588e-21	0.0332339	rs4842494	chr12:89515693:G:A	intron
seq.10613.33	seq.10613.33_12_89316529_89678885	chr12:89498481:C:T	trans	12	89516443	T	C	0.214576	0.927096	-0.259761	0.0277613	8.2054e-21	0.033058	rs10745503	chr12:89516443:T:C	intron
seq.10613.33	seq.10613.33_12_89316529_89678885	chr12:89498481:C:T	trans	12	89516907	G	A	0.213648	0.924256	-0.25792	0.0278545	2.05353e-20	0.0278851	rs10745505	chr12:89516907:G:A	intron
seq.10613.33	seq.10613.33_12_89316529_89678885	chr12:89498481:C:T	trans	12	89517724	C	T	0.214642	0.926798	-0.259637	0.0277648	8.65566e-21	0.0325588	rs10745506	chr12:89517724:C:T	intron
seq.10613.33	seq.10613.33_12_89316529_89678885	chr12:89498481:C:T	trans	12	89519178	A	T	0.214522	0.927353	-0.25983	0.0277593	7.96526e-21	0.0333438	rs10858892	chr12:89519178:A:T	intron
seq.10613.33	seq.10613.33_12_89316529_89678885	chr12:89498481:C:T	trans	12	89519546	G	A	0.214522	0.927339	-0.259841	0.0277595	7.94328e-21	0.0333747	rs10858893	chr12:89519546:G:A	3_prime_utr
seq.10613.33	seq.10613.33_12_89316529_89678885	chr12:89498481:C:T	trans	12	89519803	A	AT	0.218372	0.911131	-0.26117	0.0277982	5.70953e-21	0.0315298	.	chr12:89519803:A:AT	3_prime_utr
seq.10613.33	seq.10613.33_12_89316529_89678885	chr12:89498481:C:T	trans	12	89521772	C	G	0.21497	0.925585	-0.260353	0.0277682	6.85488e-21	0.0360843	rs3864928	chr12:89521772:C:G	3_prime_utr
seq.10613.33	seq.10613.33_12_89316529_89678885	chr12:89498481:C:T	trans	12	89523741	A	G	0.200527	0.999867	-0.255606	0.0273952	1.0556e-20	0.0314598	rs2230281	chr12:89523741:A:G	missense
seq.10613.33	seq.10613.33_12_89316529_89678885	chr12:89498481:C:T	trans	12	89533304	C	T	0.212552	0.920273	-0.259814	0.0279636	1.52616e-20	0.0299891	rs1565679	chr12:89533304:C:T	intron
seq.10613.33	seq.10613.33_12_89316529_89678885	chr12:89498481:C:T	trans	12	89534536	T	C	0.21261	0.919958	-0.260094	0.0279677	1.40702e-20	0.0307561	rs4842660	chr12:89534536:T:C	intron
seq.10613.33	seq.10613.33_9_133146466_133506392	chr9:133278860:T:C	trans	9	133276354	C	T	0.225415	0.970907	0.402437	0.0270542	4.77749e-50	0.135028	rs600038	chr9:133276354:C:T	regulatory_region
seq.10613.33	seq.10613.33_9_133146466_133506392	chr9:133278860:T:C	trans	9	133278431	T	C	0.220186	0.999582	0.400405	0.0268844	3.62744e-50	0.174772	rs651007	chr9:133278431:T:C	intergenic
seq.10613.33	seq.10613.33_9_133146466_133506392	chr9:133278860:T:C	trans	9	133278724	C	T	0.220184	0.99958	0.400407	0.0268846	3.62827e-50	0.174342	rs579459	chr9:133278724:C:T	intergenic
seq.10613.33	seq.10613.33_9_133146466_133506392	chr9:133278860:T:C	trans	9	133278860	T	C	0.226543	0.964629	0.403305	0.0270951	4.13619e-50	0.179637	rs649129	chr9:133278860:T:C	intergenic
seq.10613.33	seq.10613.33_9_133146466_133506392	chr9:133278860:T:C	trans	9	133279294	T	G	0.217434	0.999192	0.402523	0.0270033	2.99226e-50	0.14259	rs495828	chr9:133279294:T:G	intergenic
seq.10613.33	seq.10613.33_9_133146466_133506392	chr9:133278860:T:C	trans	9	133279427	T	C	0.224204	0.961511	0.406039	0.0272349	2.89001e-50	0.146031	rs635634	chr9:133279427:T:C	intergenic
seq.10615.18	seq.10615.18_1_229877320_230357484	chr1:230100864:AATATAC:A	trans	1	230095799	T	C	0.510611	0.954267	-0.25267	0.0223882	1.54135e-29	0.0347479	rs2057231	chr1:230095799:T:C	intron
seq.10615.18	seq.10615.18_1_229877320_230357484	chr1:230100864:AATATAC:A	trans	1	230096333	A	G	0.510644	0.954297	-0.252685	0.0223821	1.47741e-29	0.0353447	rs7529009	chr1:230096333:A:G	intron
seq.10615.18	seq.10615.18_1_229877320_230357484	chr1:230100864:AATATAC:A	trans	1	230097043	G	A	0.512787	0.959327	-0.252952	0.0223259	9.31966e-30	0.0520642	rs2057233	chr1:230097043:G:A	intron
seq.10615.18	seq.10615.18_1_229877320_230357484	chr1:230100864:AATATAC:A	trans	1	230097267	A	T	0.512043	0.958565	-0.252789	0.0223329	1.05463e-29	0.0467493	rs2057234	chr1:230097267:A:T	intron
seq.10615.18	seq.10615.18_1_229877320_230357484	chr1:230100864:AATATAC:A	trans	1	230098117	G	C	0.512207	0.958501	-0.2533	0.0223367	8.30424e-30	0.05327	rs7519536	chr1:230098117:G:C	intron
seq.10615.18	seq.10615.18_1_229877320_230357484	chr1:230100864:AATATAC:A	trans	1	230098337	C	T	0.511938	0.957745	-0.25376	0.0223396	6.67575e-30	0.0573124	rs7530960	chr1:230098337:C:T	intron
seq.10615.18	seq.10615.18_1_229877320_230357484	chr1:230100864:AATATAC:A	trans	1	230100264	C	T	0.512824	0.959659	-0.253583	0.0223272	6.79986e-30	0.0650863	rs11122314	chr1:230100264:C:T	intron
seq.10615.18	seq.10615.18_1_229877320_230357484	chr1:230100864:AATATAC:A	trans	1	230100390	G	A	0.512983	0.959149	-0.253531	0.0223298	7.09088e-30	0.0612039	rs12404425	chr1:230100390:G:A	intron
seq.10615.18	seq.10615.18_1_229877320_230357484	chr1:230100864:AATATAC:A	trans	1	230100654	C	T	0.512833	0.964837	-0.252599	0.0222619	7.70194e-30	0.0668581	rs7537621	chr1:230100654:C:T	intron
seq.10615.18	seq.10615.18_1_229877320_230357484	chr1:230100864:AATATAC:A	trans	1	230100758	G	A	0.512703	0.964856	-0.2529	0.0222656	6.74062e-30	0.0736707	rs6541274	chr1:230100758:G:A	intron
seq.10615.18	seq.10615.18_1_229877320_230357484	chr1:230100864:AATATAC:A	trans	1	230100864	AATATAC	A	0.512854	0.964411	-0.253036	0.0222723	6.53732e-30	0.0763491	rs58131421	chr1:230100864:AATATAC:A	intron
seq.10615.18	seq.10615.18_1_229877320_230357484	chr1:230100864:AATATAC:A	trans	1	230101395	C	T	0.515346	0.96156	-0.253365	0.0222977	6.4003e-30	0.0574388	rs10864687	chr1:230101395:C:T	intron
seq.10615.18	seq.10615.18_1_229877320_230357484	chr1:230100864:AATATAC:A	trans	1	230101420	C	T	0.514427	0.963004	-0.25219	0.0222745	1.02212e-29	0.0451235	rs10864688	chr1:230101420:C:T	intron
seq.10615.18	seq.10615.18_1_229877320_230357484	chr1:230100864:AATATAC:A	trans	1	230101535	C	T	0.513076	0.964656	-0.253024	0.0222433	5.55392e-30	0.0704437	rs10746509	chr1:230101535:C:T	intron
seq.10615.18	seq.10615.18_1_229877320_230357484	chr1:230100864:AATATAC:A	trans	1	230101793	T	A	0.512336	0.963602	-0.25232	0.0222586	8.71967e-30	0.0489079	rs10864690	chr1:230101793:T:A	intron
seq.10615.18	seq.10615.18_1_229877320_230357484	chr1:230100864:AATATAC:A	trans	1	230102316	C	G	0.512365	0.965626	-0.251768	0.0222522	1.11429e-29	0.0435142	rs1998068	chr1:230102316:C:G	intron
seq.10615.18	seq.10615.18_1_229877320_230357484	chr1:230100864:AATATAC:A	trans	1	230102822	T	C	0.51242	0.965806	-0.251661	0.0222499	1.16252e-29	0.0434457	rs1998066	chr1:230102822:T:C	intron
seq.10615.18	seq.10615.18_1_229877320_230357484	chr1:230100864:AATATAC:A	trans	1	230103881	C	T	0.512144	0.97286	-0.250055	0.0221629	1.59993e-29	0.0332449	rs4582798	chr1:230103881:C:T	intron
seq.10615.18	seq.10615.18_1_229877320_230357484	chr1:230100864:AATATAC:A	trans	1	230104722	G	A	0.505409	0.99955	-0.245315	0.0218453	2.91474e-29	0.0307985	rs10864692	chr1:230104722:G:A	intron
seq.10615.18	seq.10615.18_1_229877320_230357484	chr1:230100864:AATATAC:A	trans	1	230105709	G	A	0.512081	0.973481	-0.249032	0.0221395	2.36048e-29	0.0346858	rs1967707	chr1:230105709:G:A	intron
seq.10615.18	seq.10615.18_1_229877320_230357484	chr1:230100864:AATATAC:A	trans	1	230107008	G	A	0.512082	0.9724	-0.24876	0.0221464	2.82358e-29	0.0337615	rs4412597	chr1:230107008:G:A	intron
seq.10615.18	seq.10615.18_1_229877320_230357484	chr1:230100864:AATATAC:A	trans	1	230107215	C	T	0.512082	0.9724	-0.24876	0.0221464	2.82358e-29	0.0337615	rs2078219	chr1:230107215:C:T	intron
seq.10615.18	seq.10615.18_1_229877320_230357484	chr1:230100864:AATATAC:A	trans	1	230108090	G	C	0.512073	0.97224	-0.249789	0.0221555	1.75671e-29	0.0414092	rs910498	chr1:230108090:G:C	intron
seq.10615.18	seq.10615.18_1_229877320_230357484	chr1:230100864:AATATAC:A	trans	1	230108590	G	C	0.512069	0.972262	-0.249776	0.0221549	1.76238e-29	0.0412203	rs12564901	chr1:230108590:G:C	intron
seq.10615.18	seq.10615.18_1_229877320_230357484	chr1:230100864:AATATAC:A	trans	1	230108711	A	G	0.512068	0.972266	-0.249777	0.0221547	1.75995e-29	0.0412194	rs910500	chr1:230108711:A:G	intron
seq.10615.18	seq.10615.18_1_229877320_230357484	chr1:230100864:AATATAC:A	trans	1	230108944	GT	G	0.51207	0.97225	-0.249803	0.022155	1.7386e-29	0.0414632	rs5781565	chr1:230108944:GT:G	intron
seq.10615.18	seq.10615.18_1_229877320_230357484	chr1:230100864:AATATAC:A	trans	1	230109689	G	A	0.512067	0.972265	-0.249779	0.0221548	1.75833e-29	0.0412438	rs1963152	chr1:230109689:G:A	intron
seq.10615.18	seq.10615.18_1_229877320_230357484	chr1:230100864:AATATAC:A	trans	1	230110153	T	C	0.512063	0.972243	-0.24979	0.0221552	1.75227e-29	0.0413246	rs11585739	chr1:230110153:T:C	intron
seq.10615.18	seq.10615.18_1_229877320_230357484	chr1:230100864:AATATAC:A	trans	1	230110707	C	T	0.512084	0.972206	-0.249816	0.0221553	1.73061e-29	0.0416106	rs11806744	chr1:230110707:C:T	intron
seq.10615.18	seq.10615.18_1_229877320_230357484	chr1:230100864:AATATAC:A	trans	1	230111059	T	C	0.51207	0.972257	-0.249792	0.0221549	1.74743e-29	0.0413827	rs880328	chr1:230111059:T:C	intron
seq.10615.18	seq.10615.18_1_229877320_230357484	chr1:230100864:AATATAC:A	trans	1	230111139	G	A	0.512068	0.972266	-0.249773	0.0221548	1.7636e-29	0.0411612	rs880329	chr1:230111139:G:A	intron
seq.10615.18	seq.10615.18_1_229877320_230357484	chr1:230100864:AATATAC:A	trans	1	230111622	G	A	0.512072	0.97221	-0.249812	0.0221562	1.74301e-29	0.0415811	rs10489614	chr1:230111622:G:A	intron
seq.10615.18	seq.10615.18_1_229877320_230357484	chr1:230100864:AATATAC:A	trans	1	230112519	G	A	0.5121	0.971984	-0.248842	0.0221496	2.7574e-29	0.0338373	rs6697219	chr1:230112519:G:A	intron
seq.10615.18	seq.10615.18_1_229877320_230357484	chr1:230281918:C:G	trans	1	230281918	C	G	0.487349	0.9573	-0.295623	0.0223071	4.37019e-40	0.999926	rs7022	chr1:230281918:C:G	3_prime_utr
seq.10615.18	seq.10615.18_12_103768808_104404840	chr12:104033806:GTA:G	trans	12	104015247	T	C	0.796637	0.961252	-0.217652	0.0271406	1.06243e-15	0.0379053	rs66613683	chr12:104015247:T:C	intron
seq.10615.18	seq.10615.18_12_103768808_104404840	chr12:104033806:GTA:G	trans	12	104017590	T	G	0.796638	0.961258	-0.217636	0.0271405	1.06733e-15	0.0377768	rs11612462	chr12:104017590:T:G	intron
seq.10615.18	seq.10615.18_12_103768808_104404840	chr12:104033806:GTA:G	trans	12	104021466	C	T	0.796602	0.962545	-0.216364	0.0271273	1.51286e-15	0.0274546	rs11553764	chr12:104021466:C:T	5_prime_utr
seq.10615.18	seq.10615.18_12_103768808_104404840	chr12:104033806:GTA:G	trans	12	104033806	GTA	G	0.226132	0.902513	0.223711	0.0270307	1.27145e-16	0.535165	rs34091331	chr12:104033806:GTA:G	intron
seq.10615.18	seq.10615.18_12_103768808_104404840	chr12:104033806:GTA:G	trans	12	104050645	T	G	0.222602	0.908138	0.223792	0.0271791	1.81134e-16	0.160576	rs1038497	chr12:104050645:T:G	intron
seq.10615.18	seq.10615.18_12_103768808_104404840	chr12:104033806:GTA:G	trans	12	104051104	T	G	0.222648	0.907983	0.223726	0.0271808	1.85609e-16	0.1565	rs2583228	chr12:104051104:T:G	intron
seq.10615.18	seq.10615.18_2_162104731_162569130	chr2:162215032:TA:T	trans	2	162198214	C	T	0.874845	0.959144	0.31345	0.0333973	6.26181e-21	0.00918806	rs4664452	chr2:162198214:C:T	3_prime_utr
seq.10615.18	seq.10615.18_2_162104731_162569130	chr2:162215032:TA:T	trans	2	162198558	T	G	0.874709	0.959726	0.31321	0.0333758	6.3314e-21	0.00785779	rs77577375	chr2:162198558:T:G	intron
seq.10615.18	seq.10615.18_2_162104731_162569130	chr2:162215032:TA:T	trans	2	162199485	T	C	0.874709	0.959726	0.31321	0.0333758	6.3314e-21	0.00785779	rs3788973	chr2:162199485:T:C	intron
seq.10615.18	seq.10615.18_2_162104731_162569130	chr2:162215032:TA:T	trans	2	162199647	C	T	0.874709	0.959726	0.31321	0.0333758	6.3314e-21	0.00785779	rs3788972	chr2:162199647:C:T	intron
seq.10615.18	seq.10615.18_2_162104731_162569130	chr2:162215032:TA:T	trans	2	162200414	T	TTATACTGATGTAG	0.874439	0.954001	0.314277	0.0334494	5.68984e-21	0.00897643	.	chr2:162200414:T:TTATACTGATGTAG	intron
seq.10615.18	seq.10615.18_2_162104731_162569130	chr2:162215032:TA:T	trans	2	162200442	A	C	0.87443	0.953976	0.314255	0.0334485	5.71216e-21	0.00891268	rs13386912	chr2:162200442:A:C	intron
seq.10615.18	seq.10615.18_2_162104731_162569130	chr2:162215032:TA:T	trans	2	162206669	T	G	0.874224	0.95536	0.315092	0.0334153	4.11718e-21	0.0130156	rs6706926	chr2:162206669:T:G	intron
seq.10615.18	seq.10615.18_2_162104731_162569130	chr2:162215032:TA:T	trans	2	162208557	A	G	0.874545	0.960085	0.313124	0.0333537	6.11505e-21	0.00838391	rs12467922	chr2:162208557:A:G	intron
seq.10615.18	seq.10615.18_2_162104731_162569130	chr2:162215032:TA:T	trans	2	162208815	A	G	0.874545	0.960085	0.313124	0.0333537	6.11505e-21	0.00838391	rs78472008	chr2:162208815:A:G	intron
seq.10615.18	seq.10615.18_2_162104731_162569130	chr2:162215032:TA:T	trans	2	162209363	G	A	0.874545	0.960085	0.313124	0.0333537	6.11505e-21	0.00838391	rs12477178	chr2:162209363:G:A	intron
seq.10615.18	seq.10615.18_2_162104731_162569130	chr2:162215032:TA:T	trans	2	162209490	A	C	0.874545	0.960085	0.313124	0.0333537	6.11505e-21	0.00838391	rs16846368	chr2:162209490:A:C	intron
seq.10615.18	seq.10615.18_2_162104731_162569130	chr2:162215032:TA:T	trans	2	162210931	A	T	0.874545	0.960085	0.313124	0.0333537	6.11505e-21	0.00838391	rs2284867	chr2:162210931:A:T	intron
seq.10615.18	seq.10615.18_2_162104731_162569130	chr2:162215032:TA:T	trans	2	162212548	G	A	0.874526	0.960091	0.313151	0.0333518	6.03949e-21	0.00852582	rs77372562	chr2:162212548:G:A	intron
seq.10615.18	seq.10615.18_2_162104731_162569130	chr2:162215032:TA:T	trans	2	162212799	T	C	0.873336	0.981444	0.310195	0.0328384	3.51722e-21	0.01531	rs2300750	chr2:162212799:T:C	intron
seq.10615.18	seq.10615.18_2_162104731_162569130	chr2:162215032:TA:T	trans	2	162212993	G	A	0.873336	0.981444	0.310195	0.0328384	3.51722e-21	0.01531	rs16846375	chr2:162212993:G:A	intron
seq.10615.18	seq.10615.18_2_162104731_162569130	chr2:162215032:TA:T	trans	2	162213428	A	C	0.869587	0.958428	0.31101	0.032873	3.05141e-21	0.0130937	rs113229770	chr2:162213428:A:C	intron
seq.10615.18	seq.10615.18_2_162104731_162569130	chr2:162215032:TA:T	trans	2	162213601	A	G	0.873336	0.981444	0.310195	0.0328384	3.51722e-21	0.01531	rs6748542	chr2:162213601:A:G	intron
seq.10615.18	seq.10615.18_2_162104731_162569130	chr2:162215032:TA:T	trans	2	162214086	T	A	0.873336	0.981444	0.310195	0.0328384	3.51722e-21	0.01531	rs6735909	chr2:162214086:T:A	splice_polypyrimidine_tract
seq.10615.18	seq.10615.18_2_162104731_162569130	chr2:162215032:TA:T	trans	2	162214197	C	G	0.873336	0.981444	0.310195	0.0328384	3.51722e-21	0.01531	rs6759558	chr2:162214197:C:G	intron
seq.10615.18	seq.10615.18_2_162104731_162569130	chr2:162215032:TA:T	trans	2	162214527	G	A	0.873336	0.981444	0.310195	0.0328384	3.51722e-21	0.01531	rs4664453	chr2:162214527:G:A	intron
seq.10615.18	seq.10615.18_2_162104731_162569130	chr2:162215032:TA:T	trans	2	162214651	C	G	0.873336	0.981444	0.310195	0.0328384	3.51722e-21	0.01531	rs4664454	chr2:162214651:C:G	intron
seq.10615.18	seq.10615.18_2_162104731_162569130	chr2:162215032:TA:T	trans	2	162215032	TA	T	0.872184	0.97558	0.314405	0.0328497	1.05877e-21	0.0646429	rs3838212	chr2:162215032:TA:T	intron
seq.10615.18	seq.10615.18_2_162104731_162569130	chr2:162215032:TA:T	trans	2	162215216	G	A	0.873613	0.979892	0.310958	0.0328929	3.2719e-21	0.0157805	rs16846386	chr2:162215216:G:A	intron
seq.10615.18	seq.10615.18_2_162104731_162569130	chr2:162215032:TA:T	trans	2	162216572	T	C	0.873669	0.980103	0.310895	0.0328946	3.34734e-21	0.0153816	rs16846387	chr2:162216572:T:C	intron
seq.10615.18	seq.10615.18_2_162104731_162569130	chr2:162215032:TA:T	trans	2	162218754	A	T	0.873383	0.981071	0.310234	0.0328497	3.58674e-21	0.0150441	rs12473366	chr2:162218754:A:T	intron
seq.10615.18	seq.10615.18_2_162104731_162569130	chr2:162215032:TA:T	trans	2	162221330	G	C	0.873163	0.984426	0.309791	0.0327686	3.26437e-21	0.0165611	rs74378743	chr2:162221330:G:C	intron
seq.10615.18	seq.10615.18_2_162104731_162569130	chr2:162215032:TA:T	trans	2	162221685	T	A	0.873059	0.985278	0.309318	0.0327421	3.48337e-21	0.0152479	rs16846389	chr2:162221685:T:A	3_prime_utr
seq.10615.18	seq.10615.18_2_162104731_162569130	chr2:162215032:TA:T	trans	2	162224283	A	G	0.871396	0.975465	0.310161	0.0327444	2.74094e-21	0.0216235	rs3827491	chr2:162224283:A:G	intron
seq.10615.18	seq.10615.18_2_162104731_162569130	chr2:162215032:TA:T	trans	2	162224472	A	G	0.871542	0.998248	0.30633	0.032365	2.93968e-21	0.0162277	rs16846391	chr2:162224472:A:G	synonymous
seq.10615.18	seq.10615.18_2_162104731_162569130	chr2:162215032:TA:T	trans	2	162224922	C	T	0.871705	0.976812	0.309776	0.0327426	3.05211e-21	0.0183237	rs10439290	chr2:162224922:C:T	intron
seq.10615.18	seq.10615.18_2_162104731_162569130	chr2:162215032:TA:T	trans	2	162226640	T	C	0.87406	0.981696	0.312194	0.032917	2.44118e-21	0.0256233	rs16846396	chr2:162226640:T:C	intron
seq.10615.18	seq.10615.18_2_162104731_162569130	chr2:162215032:TA:T	trans	2	162227970	C	T	0.871992	0.972679	0.311745	0.0328332	2.20597e-21	0.028652	rs11891916	chr2:162227970:C:T	intron
seq.10615.18	seq.10615.18_2_162104731_162569130	chr2:162215032:TA:T	trans	2	162228488	T	A	0.874624	0.981352	0.314719	0.0329685	1.3471e-21	0.0488234	rs4338976	chr2:162228488:T:A	intron
seq.10615.18	seq.10615.18_2_162104731_162569130	chr2:162215032:TA:T	trans	2	162229919	A	G	0.872187	0.974216	0.312206	0.0328245	1.88105e-21	0.0322958	rs3788970	chr2:162229919:A:G	intron
seq.10615.18	seq.10615.18_2_162104731_162569130	chr2:162215032:TA:T	trans	2	162230762	TG	T	0.873421	0.984193	0.311582	0.0327854	2.02628e-21	0.0287264	rs112853104	chr2:162230762:TG:T	intron
seq.10615.18	seq.10615.18_2_162104731_162569130	chr2:162215032:TA:T	trans	2	162231260	T	C	0.873421	0.984193	0.311582	0.0327854	2.02628e-21	0.0287264	rs3788969	chr2:162231260:T:C	intron
seq.10615.18	seq.10615.18_2_162104731_162569130	chr2:162215032:TA:T	trans	2	162232433	C	T	0.876393	0.981284	0.308097	0.0331561	1.50938e-20	0.0038974	rs76099239	chr2:162232433:C:T	intron
seq.10615.18	seq.10615.18_2_162104731_162569130	chr2:162215032:TA:T	trans	2	162233356	C	T	0.877349	0.980954	0.312586	0.0332537	5.45381e-21	0.013787	rs77335736	chr2:162233356:C:T	intron
seq.10615.18	seq.10615.18_2_162104731_162569130	chr2:162215032:TA:T	trans	2	162234099	C	T	0.87728	0.980442	0.312011	0.0332527	6.41062e-21	0.0118621	rs4664050	chr2:162234099:C:T	intron
seq.10615.18	seq.10615.18_2_162104731_162569130	chr2:162215032:TA:T	trans	2	162234460	G	A	0.877426	0.981633	0.312718	0.0332518	5.22637e-21	0.0143698	rs4664051	chr2:162234460:G:A	intron
seq.10615.18	seq.10615.18_2_162104731_162569130	chr2:162215032:TA:T	trans	2	162234674	T	A	0.877559	0.981555	0.313232	0.0332645	4.66659e-21	0.0138935	rs76818513	chr2:162234674:T:A	intron
seq.10615.18	seq.10615.18_2_162104731_162569130	chr2:162215032:TA:T	trans	2	162234791	C	G	0.877321	0.978727	0.315275	0.0333067	2.91273e-21	0.019305	rs117759694	chr2:162234791:C:G	intron
seq.10615.18	seq.10615.18_2_162104731_162569130	chr2:162215032:TA:T	trans	2	162234816	C	A	0.876959	0.979596	0.314092	0.0332465	3.47456e-21	0.0220059	rs117027526	chr2:162234816:C:A	intron
seq.10615.18	seq.10615.18_2_162104731_162569130	chr2:162215032:TA:T	trans	2	162234917	T	C	0.877582	0.981346	0.313285	0.0332705	4.67197e-21	0.0139355	rs112075616	chr2:162234917:T:C	intron
seq.10615.18	seq.10615.18_2_162104731_162569130	chr2:162215032:TA:T	trans	2	162235034	C	T	0.877582	0.981346	0.313285	0.0332705	4.67197e-21	0.0139355	rs75229796	chr2:162235034:C:T	intron
seq.10615.18	seq.10615.18_2_162104731_162569130	chr2:162215032:TA:T	trans	2	162235177	T	C	0.877716	0.98126	0.315963	0.0332776	2.20699e-21	0.0257766	rs12471168	chr2:162235177:T:C	intron
seq.10615.18	seq.10615.18_2_162104731_162569130	chr2:162215032:TA:T	trans	2	162235243	T	C	0.876293	0.97175	0.314309	0.0332901	3.67451e-21	0.0102926	rs12471175	chr2:162235243:T:C	intron
seq.10615.18	seq.10615.18_2_162104731_162569130	chr2:162215032:TA:T	trans	2	162235244	T	G	0.876269	0.971551	0.314403	0.0332913	3.58757e-21	0.0105098	rs12471176	chr2:162235244:T:G	intron
seq.10615.18	seq.10615.18_2_162104731_162569130	chr2:162215032:TA:T	trans	2	162236594	A	C	0.877325	0.978682	0.315268	0.0333086	2.93359e-21	0.0191713	rs78455346	chr2:162236594:A:C	intron
seq.10615.18	seq.10615.18_2_162104731_162569130	chr2:162215032:TA:T	trans	2	162236617	T	TG	0.875745	0.96487	0.31435	0.0333852	4.69245e-21	0.0117594	.	chr2:162236617:T:TG	intron
seq.10615.18	seq.10615.18_2_162104731_162569130	chr2:162215032:TA:T	trans	2	162238047	T	A	0.877936	0.975205	0.31352	0.0334279	6.66193e-21	0.00825571	rs199963511	chr2:162238047:T:A	intron
seq.10615.18	seq.10615.18_2_162104731_162569130	chr2:162215032:TA:T	trans	2	162238539	ATTTC	A	0.877326	0.978691	0.315272	0.0333086	2.93022e-21	0.0191959	rs76840703	chr2:162238539:ATTTC:A	intron
seq.10615.18	seq.10615.18_2_162104731_162569130	chr2:162215032:TA:T	trans	2	162241090	G	C	0.878106	0.966564	0.314306	0.0335473	7.31813e-21	0.00613266	rs3788968	chr2:162241090:G:C	intron
seq.10615.18	seq.10615.18_2_162104731_162569130	chr2:162215032:TA:T	trans	2	162241460	G	A	0.87812	0.966444	0.314431	0.0335498	7.11214e-21	0.00637084	rs3788967	chr2:162241460:G:A	intron
seq.10615.18	seq.10615.18_2_162104731_162569130	chr2:162215032:TA:T	trans	2	162241469	C	T	0.878235	0.96714	0.314639	0.0335494	6.70039e-21	0.00658768	rs3788966	chr2:162241469:C:T	intron
seq.10615.18	seq.10615.18_2_162104731_162569130	chr2:162215032:TA:T	trans	2	162241635	A	G	0.878124	0.9664	0.31443	0.0335515	7.14661e-21	0.00633932	rs11886710	chr2:162241635:A:G	intron
seq.10615.18	seq.10615.18_2_162104731_162569130	chr2:162215032:TA:T	trans	2	162245785	TATGTTCTTA	T	0.878008	0.96473	0.312609	0.0334677	9.57635e-21	0.00306483	rs3834706	chr2:162245785:TATGTTCTTA:T	intergenic
seq.10615.18	seq.10615.18_2_162104731_162569130	chr2:162215032:TA:T	trans	2	162245828	A	C	0.877704	0.966639	0.311701	0.0333945	1.02047e-20	0.00310576	rs3761654	chr2:162245828:A:C	intergenic
seq.10615.18	seq.10615.18_2_162104731_162569130	chr2:162215032:TA:T	trans	2	162249290	T	TTC	0.87738	0.963353	0.314152	0.0334162	5.39511e-21	0.00344618	.	chr2:162249290:T:TTC	intergenic
seq.10615.18	seq.10615.18_2_162104731_162569130	chr2:162215032:TA:T	trans	2	162249688	C	A	0.876748	0.966099	0.31214	0.0332985	6.98393e-21	0.00298872	rs11901508	chr2:162249688:C:A	regulatory_region
seq.10615.18	seq.10615.18_2_162104731_162569130	chr2:162215032:TA:T	trans	2	162250001	G	A	0.876746	0.966121	0.312155	0.033298	6.94384e-21	0.00300194	rs11901711	chr2:162250001:G:A	intergenic
seq.10615.18	seq.10615.18_2_162104731_162569130	chr2:162215032:TA:T	trans	2	162250025	T	C	0.876753	0.966063	0.312143	0.0333004	7.01294e-21	0.00297898	rs74493538	chr2:162250025:T:C	intergenic
seq.10615.18	seq.10615.18_2_162104731_162569130	chr2:162215032:TA:T	trans	2	162250413	C	T	0.876858	0.965231	0.31255	0.0333234	6.64202e-21	0.00332442	rs714164	chr2:162250413:C:T	intergenic
seq.10615.18	seq.10615.18_2_162104731_162569130	chr2:162215032:TA:T	trans	2	162250891	G	A	0.876752	0.966075	0.312146	0.0333002	7.00326e-21	0.00297979	rs16822684	chr2:162250891:G:A	intergenic
seq.10615.18	seq.10615.18_2_162104731_162569130	chr2:162215032:TA:T	trans	2	162251268	C	T	0.876906	0.96696	0.312329	0.0333007	6.65733e-21	0.00310539	rs78372490	chr2:162251268:C:T	intergenic
seq.10615.18	seq.10615.18_2_162104731_162569130	chr2:162215032:TA:T	trans	2	162251962	T	C	0.876746	0.966105	0.312132	0.0332983	6.9952e-21	0.00299107	rs1125604	chr2:162251962:T:C	intergenic
seq.10615.18	seq.10615.18_2_162104731_162569130	chr2:162215032:TA:T	trans	2	162252336	T	C	0.876906	0.96696	0.312329	0.0333007	6.65733e-21	0.00310539	rs1125605	chr2:162252336:T:C	regulatory_region
seq.10615.18	seq.10615.18_2_162104731_162569130	chr2:162215032:TA:T	trans	2	162253568	T	A	0.876749	0.966079	0.312143	0.0332996	6.99842e-21	0.00298658	rs4664456	chr2:162253568:T:A	intergenic
seq.10615.18	seq.10615.18_2_162104731_162569130	chr2:162215032:TA:T	trans	2	162253600	G	A	0.876907	0.966951	0.312324	0.0333009	6.6696e-21	0.00309607	rs4664457	chr2:162253600:G:A	intergenic
seq.10615.18	seq.10615.18_2_162104731_162569130	chr2:162215032:TA:T	trans	2	162253605	C	A	0.876746	0.966101	0.312142	0.0332984	6.9775e-21	0.00299199	rs4664458	chr2:162253605:C:A	regulatory_region
seq.10615.18	seq.10615.18_2_162104731_162569130	chr2:162215032:TA:T	trans	2	162254245	T	A	0.87675	0.966072	0.312143	0.0333	7.00648e-21	0.00298259	rs12464666	chr2:162254245:T:A	regulatory_region
seq.10615.18	seq.10615.18_2_162104731_162569130	chr2:162215032:TA:T	trans	2	162254410	G	A	0.87674	0.966079	0.312153	0.0332984	6.95505e-21	0.0030041	rs12476601	chr2:162254410:G:A	regulatory_region
seq.10615.18	seq.10615.18_2_162104731_162569130	chr2:162215032:TA:T	trans	2	162254567	G	T	0.876748	0.966087	0.312149	0.0332994	6.98232e-21	0.00298965	rs75979203	chr2:162254567:G:T	regulatory_region
seq.10615.18	seq.10615.18_2_162104731_162569130	chr2:162215032:TA:T	trans	2	162255203	A	T	0.876743	0.966092	0.312129	0.0332982	7.00003e-21	0.00298733	rs4664459	chr2:162255203:A:T	regulatory_region
seq.10615.18	seq.10615.18_2_162104731_162569130	chr2:162215032:TA:T	trans	2	162255785	A	T	0.876908	0.966977	0.312302	0.0333005	6.70656e-21	0.00308368	rs12469704	chr2:162255785:A:T	intergenic
seq.10615.18	seq.10615.18_2_162104731_162569130	chr2:162215032:TA:T	trans	2	162255800	G	A	0.876677	0.965628	0.312254	0.0333008	6.80299e-21	0.00309964	rs12477828	chr2:162255800:G:A	intergenic
seq.10615.18	seq.10615.18_2_162104731_162569130	chr2:162215032:TA:T	trans	2	162256002	C	T	0.876757	0.965924	0.312286	0.0333029	6.77954e-21	0.00309821	rs16846492	chr2:162256002:C:T	intergenic
seq.10615.18	seq.10615.18_2_162104731_162569130	chr2:162215032:TA:T	trans	2	162256653	T	TTTTGGGTACAATAA	0.875787	0.962485	0.310411	0.0333244	1.22152e-20	0.00314922	.	chr2:162256653:T:TTTTGGGTACAATAA	tf_binding_site
seq.10620.21	seq.10620.21_10_44661428_49925934	chr10:46038274:T:G	cis	10	46035449	A	G	0.984888	0.979759	-1.08273	0.0909498	1.11918e-32	0.0409935	rs73318197	chr10:46035449:A:G	intron
seq.10620.21	seq.10620.21_10_44661428_49925934	chr10:46038274:T:G	cis	10	46037938	C	T	0.984891	0.978744	-1.10237	0.0910248	9.27257e-34	0.116811	rs73318194	chr10:46037938:C:T	intron
seq.10620.21	seq.10620.21_10_44661428_49925934	chr10:46038274:T:G	cis	10	46038178	T	G	0.984891	0.983689	-1.09805	0.0908006	1.15001e-33	0.102381	rs75295699	chr10:46038178:T:G	intron
seq.10620.21	seq.10620.21_10_44661428_49925934	chr10:46038274:T:G	cis	10	46038274	T	G	0.984985	0.983264	-1.10521	0.0910942	7.09905e-34	0.130551	rs117847798	chr10:46038274:T:G	intron
seq.10620.21	seq.10620.21_10_44661428_49925934	chr10:46038274:T:G	cis	10	46038351	G	A	0.984893	0.978807	-1.10243	0.0910275	9.24698e-34	0.115712	rs111240605	chr10:46038351:G:A	intron
seq.10620.21	seq.10620.21_10_44661428_49925934	chr10:46038274:T:G	cis	10	46040174	G	A	0.984872	0.986902	-1.0976	0.0905999	8.81861e-34	0.0824232	rs117488930	chr10:46040174:G:A	intron
seq.10620.21	seq.10620.21_10_44661428_49925934	chr10:46038274:T:G	cis	10	46040818	G	A	0.984911	0.987719	-1.09643	0.0906701	1.15664e-33	0.0760051	rs183347888	chr10:46040818:G:A	intron
seq.10620.21	seq.10620.21_10_44661428_49925934	chr10:46038274:T:G	cis	10	46041872	A	G	0.984911	0.987719	-1.09643	0.0906701	1.15664e-33	0.0760051	rs183803608	chr10:46041872:A:G	intron
seq.10620.21	seq.10620.21_10_44661428_49925934	chr10:46038274:T:G	cis	10	46041949	G	T	0.984948	0.990787	-1.09301	0.0906386	1.7394e-33	0.0563158	rs117680673	chr10:46041949:G:T	intron
seq.10620.21	seq.10620.21_10_44661428_49925934	chr10:46038274:T:G	cis	10	46043706	G	A	0.984911	0.987719	-1.09643	0.0906701	1.15664e-33	0.0760051	rs118147162	chr10:46043706:G:A	intron
seq.10620.21	seq.10620.21_10_44661428_49925934	chr10:46038274:T:G	cis	10	46044791	C	A	0.98502	0.988416	-1.11088	0.0909714	2.70458e-34	0.0788139	rs116924020	chr10:46044791:C:A	intron
seq.10620.21	seq.10620.21_10_44661428_49925934	chr10:46046326:A:G	cis	10	46046326	A	G	0.470131	0.998555	-0.999829	0.0220924	0	1	rs10993994	chr10:46046326:A:G	5_prime_utr
seq.10620.21	seq.10620.21_10_44661428_49925934	chr10:46046508:G:A	cis	10	46046508	G	A	0.762712	0.998266	0.839871	0.0261026	3.85478e-227	0.976537	rs12770171	chr10:46046508:G:A	intron
seq.10621.26	seq.10621.26_8_89856110_90395438	chr8:90086855:GT:G	trans	8	89942942	G	C	0.575222	0.964406	0.207954	0.0226563	4.36717e-20	0.00314609	rs6470523	chr8:89942942:G:C	3_prime_utr
seq.10621.26	seq.10621.26_8_89856110_90395438	chr8:90086855:GT:G	trans	8	89943025	T	G	0.575222	0.964406	0.207954	0.0226563	4.36717e-20	0.00314609	rs6470524	chr8:89943025:T:G	3_prime_utr
seq.10621.26	seq.10621.26_8_89856110_90395438	chr8:90086855:GT:G	trans	8	89943130	C	T	0.575251	0.964513	0.207815	0.0226548	4.59621e-20	0.00306742	rs7840099	chr8:89943130:C:T	3_prime_utr
seq.10621.26	seq.10621.26_8_89856110_90395438	chr8:90086855:GT:G	trans	8	89943396	T	A	0.5751	0.965035	0.207997	0.0226468	4.13809e-20	0.00338295	rs3736639	chr8:89943396:T:A	intron
seq.10621.26	seq.10621.26_8_89856110_90395438	chr8:90086855:GT:G	trans	8	89948282	G	A	0.575629	0.964138	0.20778	0.0226601	4.75554e-20	0.00288238	rs7829246	chr8:89948282:G:A	intron
seq.10621.26	seq.10621.26_8_89856110_90395438	chr8:90086855:GT:G	trans	8	89948318	T	C	0.575629	0.964138	0.20778	0.0226601	4.75554e-20	0.00288238	rs13312935	chr8:89948318:T:C	intron
seq.10621.26	seq.10621.26_8_89856110_90395438	chr8:90086855:GT:G	trans	8	89949475	G	A	0.575007	0.965615	0.207805	0.02264	4.36415e-20	0.0032583	rs2280780	chr8:89949475:G:A	intron
seq.10621.26	seq.10621.26_8_89856110_90395438	chr8:90086855:GT:G	trans	8	89949813	G	A	0.575009	0.965609	0.207809	0.0226401	4.35813e-20	0.0032636	rs12680903	chr8:89949813:G:A	intron
seq.10621.26	seq.10621.26_8_89856110_90395438	chr8:90086855:GT:G	trans	8	89950109	T	C	0.575007	0.965615	0.207805	0.02264	4.36415e-20	0.0032583	rs10956375	chr8:89950109:T:C	intron
seq.10621.26	seq.10621.26_8_89856110_90395438	chr8:90086855:GT:G	trans	8	89955634	G	T	0.575011	0.973999	0.207365	0.0225406	3.5917e-20	0.00315826	rs1805786	chr8:89955634:G:T	intron
seq.10621.26	seq.10621.26_8_89856110_90395438	chr8:90086855:GT:G	trans	8	89956088	T	A	0.575476	0.972621	0.207436	0.0225621	3.78443e-20	0.00299854	rs1805817	chr8:89956088:T:A	intron
seq.10621.26	seq.10621.26_8_89856110_90395438	chr8:90086855:GT:G	trans	8	89957307	C	A	0.617844	0.973747	0.208	0.0229537	1.2841e-19	0.00950497	rs11784904	chr8:89957307:C:A	intron
seq.10621.26	seq.10621.26_8_89856110_90395438	chr8:90086855:GT:G	trans	8	89957819	T	G	0.618007	0.973654	0.20844	0.02296	1.10179e-19	0.0102416	rs9649958	chr8:89957819:T:G	intron
seq.10621.26	seq.10621.26_8_89856110_90395438	chr8:90086855:GT:G	trans	8	89957907	T	C	0.618085	0.973341	0.208492	0.0229647	1.09774e-19	0.0101898	rs9650096	chr8:89957907:T:C	intron
seq.10621.26	seq.10621.26_8_89856110_90395438	chr8:90086855:GT:G	trans	8	89958634	G	T	0.575659	0.973309	0.208271	0.022555	2.60916e-20	0.00433707	rs1805818	chr8:89958634:G:T	intron
seq.10621.26	seq.10621.26_8_89856110_90395438	chr8:90086855:GT:G	trans	8	89958707	G	A	0.575659	0.973309	0.208271	0.022555	2.60916e-20	0.00433707	rs2234744	chr8:89958707:G:A	intron
seq.10621.26	seq.10621.26_8_89856110_90395438	chr8:90086855:GT:G	trans	8	89960167	T	C	0.575386	0.973891	0.207692	0.022553	3.29003e-20	0.00376124	rs12550313	chr8:89960167:T:C	intron
seq.10621.26	seq.10621.26_8_89856110_90395438	chr8:90086855:GT:G	trans	8	89960823	G	A	0.575368	0.973961	0.207674	0.0225521	3.30217e-20	0.0037527	rs2293774	chr8:89960823:G:A	intron
seq.10621.26	seq.10621.26_8_89856110_90395438	chr8:90086855:GT:G	trans	8	89962473	T	C	0.575547	0.973445	0.208028	0.0225621	2.96347e-20	0.00406014	rs1805790	chr8:89962473:T:C	intron
seq.10621.26	seq.10621.26_8_89856110_90395438	chr8:90086855:GT:G	trans	8	89962775	GA	G	0.575769	0.973101	0.207972	0.0225757	3.19521e-20	0.00380457	rs3215398	chr8:89962775:GA:G	intron
seq.10621.26	seq.10621.26_8_89856110_90395438	chr8:90086855:GT:G	trans	8	89963187	CG	C	0.618427	0.972233	0.20916	0.0229789	8.84504e-20	0.0122566	rs3215399	chr8:89963187:CG:C	intron
seq.10621.26	seq.10621.26_8_89856110_90395438	chr8:90086855:GT:G	trans	8	89963888	C	T	0.575364	0.973983	0.207668	0.022552	3.30979e-20	0.00375222	rs741777	chr8:89963888:C:T	intron
seq.10621.26	seq.10621.26_8_89856110_90395438	chr8:90086855:GT:G	trans	8	89964177	C	T	0.575364	0.973983	0.207668	0.022552	3.30979e-20	0.00375222	rs6990969	chr8:89964177:C:T	intron
seq.10621.26	seq.10621.26_8_89856110_90395438	chr8:90086855:GT:G	trans	8	89965540	G	A	0.576287	0.974365	0.207955	0.0225564	2.9902e-20	0.00366377	rs9650098	chr8:89965540:G:A	intron
seq.10621.26	seq.10621.26_8_89856110_90395438	chr8:90086855:GT:G	trans	8	89966609	C	T	0.576281	0.974345	0.207968	0.0225569	2.97852e-20	0.00367794	rs7006322	chr8:89966609:C:T	intron
seq.10621.26	seq.10621.26_8_89856110_90395438	chr8:90086855:GT:G	trans	8	89968538	G	T	0.576683	0.973281	0.207881	0.0225682	3.22478e-20	0.0034096	rs13275276	chr8:89968538:G:T	intron
seq.10621.26	seq.10621.26_8_89856110_90395438	chr8:90086855:GT:G	trans	8	89968576	A	G	0.576683	0.973281	0.207881	0.0225682	3.22478e-20	0.0034096	rs13278453	chr8:89968576:A:G	intron
seq.10621.26	seq.10621.26_8_89856110_90395438	chr8:90086855:GT:G	trans	8	89968943	G	A	0.576335	0.974291	0.20786	0.0225563	3.10742e-20	0.00355003	rs1805791	chr8:89968943:G:A	intron
seq.10621.26	seq.10621.26_8_89856110_90395438	chr8:90086855:GT:G	trans	8	89969634	T	C	0.576346	0.974331	0.207845	0.0225561	3.12536e-20	0.00353113	rs1805792	chr8:89969634:T:C	intron
seq.10621.26	seq.10621.26_8_89856110_90395438	chr8:90086855:GT:G	trans	8	89972575	G	C	0.618247	0.97276	0.210238	0.0229925	6.03254e-20	0.0154003	rs741778	chr8:89972575:G:C	intron
seq.10621.26	seq.10621.26_8_89856110_90395438	chr8:90086855:GT:G	trans	8	89976512	T	C	0.575963	0.978447	0.207558	0.0225025	2.8688e-20	0.00305833	rs9792335	chr8:89976512:T:C	intron
seq.10621.26	seq.10621.26_8_89856110_90395438	chr8:90086855:GT:G	trans	8	89978251	C	G	0.570585	0.999673	0.204873	0.0222241	3.01162e-20	0.00294266	rs1805794	chr8:89978251:C:G	missense
seq.10621.26	seq.10621.26_8_89856110_90395438	chr8:90086855:GT:G	trans	8	89979040	T	C	0.575978	0.9785	0.20755	0.0225019	2.87078e-20	0.00306003	rs7832009	chr8:89979040:T:C	intron
seq.10621.26	seq.10621.26_8_89856110_90395438	chr8:90086855:GT:G	trans	8	89981655	C	T	0.576181	0.976518	0.207903	0.0225266	2.72709e-20	0.00326918	rs1805797	chr8:89981655:C:T	5_prime_utr
seq.10621.26	seq.10621.26_8_89856110_90395438	chr8:90086855:GT:G	trans	8	89982791	C	T	0.576288	0.97654	0.207914	0.022525	2.6965e-20	0.00322877	rs1063045	chr8:89982791:C:T	synonymous
seq.10621.26	seq.10621.26_8_89856110_90395438	chr8:90086855:GT:G	trans	8	89983138	C	T	0.57624	0.976704	0.207884	0.0225233	2.71331e-20	0.00323323	rs2073635	chr8:89983138:C:T	intron
seq.10621.26	seq.10621.26_8_89856110_90395438	chr8:90086855:GT:G	trans	8	89983743	T	C	0.576143	0.976593	0.20756	0.0225166	3.02413e-20	0.00338756	rs1805799	chr8:89983743:T:C	intron
seq.10621.26	seq.10621.26_8_89856110_90395438	chr8:90086855:GT:G	trans	8	89984030	A	G	0.576291	0.976059	0.207046	0.0225137	3.69999e-20	0.0029547	rs1805844	chr8:89984030:A:G	5_prime_utr
seq.10621.26	seq.10621.26_8_89856110_90395438	chr8:90086855:GT:G	trans	8	89985111	C	T	0.576914	0.974964	0.207561	0.0225413	3.32124e-20	0.00333217	rs1805800	chr8:89985111:C:T	intron
seq.10621.26	seq.10621.26_8_89856110_90395438	chr8:90086855:GT:G	trans	8	89985466	A	G	0.5655	0.9747	0.210355	0.0224705	7.87046e-21	0.00963401	rs13312842	chr8:89985466:A:G	intron
seq.10621.26	seq.10621.26_8_89856110_90395438	chr8:90086855:GT:G	trans	8	89985979	C	T	0.576328	0.975709	0.207863	0.0225253	2.75804e-20	0.00344328	rs12677527	chr8:89985979:C:T	intron
seq.10621.26	seq.10621.26_8_89856110_90395438	chr8:90086855:GT:G	trans	8	89987058	G	C	0.576196	0.976209	0.207682	0.0225182	2.89268e-20	0.00337815	rs6991811	chr8:89987058:G:C	intron
seq.10621.26	seq.10621.26_8_89856110_90395438	chr8:90086855:GT:G	trans	8	89988140	A	G	0.576191	0.976189	0.207686	0.0225186	2.89268e-20	0.00337585	rs7018118	chr8:89988140:A:G	intron
seq.10621.26	seq.10621.26_8_89856110_90395438	chr8:90086855:GT:G	trans	8	89988796	C	T	0.618565	0.974979	0.209728	0.0229572	6.50279e-20	0.0120763	rs2107465	chr8:89988796:C:T	intron
seq.10621.26	seq.10621.26_8_89856110_90395438	chr8:90086855:GT:G	trans	8	89990701	G	A	0.56644	0.970929	0.211091	0.0225219	7.06968e-21	0.0097712	rs1805803	chr8:89990701:G:A	intron
seq.10621.26	seq.10621.26_8_89856110_90395438	chr8:90086855:GT:G	trans	8	89991660	G	A	0.576932	0.973122	0.208215	0.0225629	2.75233e-20	0.00342833	rs3026276	chr8:89991660:G:A	intron
seq.10621.26	seq.10621.26_8_89856110_90395438	chr8:90086855:GT:G	trans	8	89992960	A	G	0.579654	0.965335	0.209421	0.0226824	2.63755e-20	0.00314849	rs1805804	chr8:89992960:A:G	intron
seq.10621.26	seq.10621.26_8_89856110_90395438	chr8:90086855:GT:G	trans	8	89993417	C	T	0.568053	0.95851	0.213689	0.0226715	4.28351e-21	0.0154131	rs58579435	chr8:89993417:C:T	intron
seq.10621.26	seq.10621.26_8_89856110_90395438	chr8:90086855:GT:G	trans	8	89993459	A	C	0.579017	0.960571	0.209964	0.0227124	2.36429e-20	0.00425291	rs61427172	chr8:89993459:A:C	intron
seq.10621.26	seq.10621.26_8_89856110_90395438	chr8:90086855:GT:G	trans	8	89994105	C	T	0.578713	0.961695	0.209805	0.0227009	2.41546e-20	0.00418601	rs71528733	chr8:89994105:C:T	intron
seq.10621.26	seq.10621.26_8_89856110_90395438	chr8:90086855:GT:G	trans	8	89994402	C	T	0.567907	0.959718	0.212746	0.0226562	5.98825e-21	0.012441	rs546385193	chr8:89994402:C:T	intron
seq.10621.26	seq.10621.26_8_89856110_90395438	chr8:90086855:GT:G	trans	8	89994719	A	G	0.620519	0.960434	0.213455	0.0231633	3.10742e-20	0.0231406	rs78703530	chr8:89994719:A:G	intron
seq.10621.26	seq.10621.26_8_89856110_90395438	chr8:90086855:GT:G	trans	8	89994854	A	AT	0.567396	0.959029	0.210434	0.0226498	1.53179e-20	0.00745104	.	chr8:89994854:A:AT	intron
seq.10621.26	seq.10621.26_8_89856110_90395438	chr8:90086855:GT:G	trans	8	89994877	A	ATATAT	0.567398	0.959023	0.210431	0.0226499	1.53426e-20	0.00744367	.	chr8:89994877:A:ATATAT	intron
seq.10621.26	seq.10621.26_8_89856110_90395438	chr8:90086855:GT:G	trans	8	89995578	T	C	0.578818	0.961318	0.209785	0.0227065	2.48886e-20	0.00414356	rs4961166	chr8:89995578:T:C	intron
seq.10621.26	seq.10621.26_8_89856110_90395438	chr8:90086855:GT:G	trans	8	89996055	A	T	0.578818	0.961318	0.209785	0.0227065	2.48886e-20	0.00414356	rs926092	chr8:89996055:A:T	intron
seq.10621.26	seq.10621.26_8_89856110_90395438	chr8:90086855:GT:G	trans	8	89998845	C	G	0.568031	0.960229	0.21257	0.0226498	6.28637e-21	0.0120484	rs2097825	chr8:89998845:C:G	intron
seq.10621.26	seq.10621.26_8_89856110_90395438	chr8:90086855:GT:G	trans	8	89999819	A	G	0.620467	0.960397	0.21344	0.0231635	3.1268e-20	0.0232065	rs13264478	chr8:89999819:A:G	intron
seq.10621.26	seq.10621.26_8_89856110_90395438	chr8:90086855:GT:G	trans	8	89999958	T	C	0.568031	0.960229	0.21257	0.0226498	6.28637e-21	0.0120484	rs7822272	chr8:89999958:T:C	intron
seq.10621.26	seq.10621.26_8_89856110_90395438	chr8:90086855:GT:G	trans	8	90000401	C	A	0.621703	0.962802	0.21099	0.023131	7.40457e-20	0.0143428	rs13265193	chr8:90000401:C:A	intron
seq.10621.26	seq.10621.26_8_89856110_90395438	chr8:90086855:GT:G	trans	8	90000600	A	C	0.579724	0.962768	0.208303	0.0226915	4.32016e-20	0.00335463	rs7822950	chr8:90000600:A:C	intron
seq.10621.26	seq.10621.26_8_89856110_90395438	chr8:90086855:GT:G	trans	8	90001011	C	G	0.579761	0.962768	0.208376	0.0226912	4.1889e-20	0.00340992	rs7011299	chr8:90001011:C:G	intron
seq.10621.26	seq.10621.26_8_89856110_90395438	chr8:90086855:GT:G	trans	8	90001120	C	T	0.569548	0.960921	0.210347	0.0226283	1.46117e-20	0.00815415	rs2072656	chr8:90001120:C:T	intron
seq.10621.26	seq.10621.26_8_89856110_90395438	chr8:90086855:GT:G	trans	8	90001138	T	C	0.580147	0.962744	0.208484	0.0226794	3.83266e-20	0.00371393	rs2074593	chr8:90001138:T:C	intron
seq.10621.26	seq.10621.26_8_89856110_90395438	chr8:90086855:GT:G	trans	8	90001149	A	G	0.569548	0.960907	0.210335	0.0226285	1.46994e-20	0.00811406	rs6993054	chr8:90001149:A:G	intron
seq.10621.26	seq.10621.26_8_89856110_90395438	chr8:90086855:GT:G	trans	8	90018508	AT	A	0.626619	0.959839	0.205963	0.0231905	6.60541e-19	0.00325511	rs35277898	chr8:90018508:AT:A	intron
seq.10621.26	seq.10621.26_8_89856110_90395438	chr8:90086855:GT:G	trans	8	90018526	A	G	0.626619	0.959839	0.205963	0.0231905	6.60541e-19	0.00325511	rs1805865	chr8:90018526:A:G	intron
seq.10621.26	seq.10621.26_8_89856110_90395438	chr8:90086855:GT:G	trans	8	90039397	T	A	0.628967	0.948237	0.211221	0.0233637	1.55883e-19	0.0103506	rs2267543	chr8:90039397:T:A	intron
seq.10621.26	seq.10621.26_8_89856110_90395438	chr8:90086855:GT:G	trans	8	90043241	G	A	0.62899	0.951369	0.211571	0.0233262	1.18932e-19	0.0115007	rs2074596	chr8:90043241:G:A	intron
seq.10621.26	seq.10621.26_8_89856110_90395438	chr8:90086855:GT:G	trans	8	90043687	G	A	0.628985	0.951368	0.211599	0.0233264	1.17652e-19	0.0115749	rs7012846	chr8:90043687:G:A	intron
seq.10621.26	seq.10621.26_8_89856110_90395438	chr8:90086855:GT:G	trans	8	90046163	C	T	0.629292	0.950785	0.211988	0.0233362	1.04592e-19	0.0121337	rs10956431	chr8:90046163:C:T	intron
seq.10621.26	seq.10621.26_8_89856110_90395438	chr8:90086855:GT:G	trans	8	90051022	C	G	0.627508	0.947544	0.211753	0.0233417	1.17004e-19	0.00757176	rs11778638	chr8:90051022:C:G	intron
seq.10621.26	seq.10621.26_8_89856110_90395438	chr8:90086855:GT:G	trans	8	90051559	G	T	0.629469	0.948965	0.212451	0.023364	9.6272e-20	0.0118299	rs7816839	chr8:90051559:G:T	intron
seq.10621.26	seq.10621.26_8_89856110_90395438	chr8:90086855:GT:G	trans	8	90054800	C	A	0.630125	0.948536	0.212959	0.0233353	7.10395e-20	0.0138515	rs12679577	chr8:90054800:C:A	intergenic
seq.10621.26	seq.10621.26_8_89856110_90395438	chr8:90086855:GT:G	trans	8	90055374	C	T	0.630028	0.948848	0.212952	0.0233298	6.98554e-20	0.0139382	rs1805870	chr8:90055374:C:T	intergenic
seq.10621.26	seq.10621.26_8_89856110_90395438	chr8:90086855:GT:G	trans	8	90057582	A	C	0.630177	0.949437	0.213084	0.0233257	6.53131e-20	0.0146344	rs76385121	chr8:90057582:A:C	intergenic
seq.10621.26	seq.10621.26_8_89856110_90395438	chr8:90086855:GT:G	trans	8	90058336	A	G	0.630076	0.94865	0.213086	0.0233328	6.6973e-20	0.0144204	rs71528739	chr8:90058336:A:G	intergenic
seq.10621.26	seq.10621.26_8_89856110_90395438	chr8:90086855:GT:G	trans	8	90067437	G	T	0.393698	0.933267	-0.209181	0.0232872	2.64363e-19	0.00510684	rs2091887	chr8:90067437:G:T	intron
seq.10621.26	seq.10621.26_8_89856110_90395438	chr8:90086855:GT:G	trans	8	90070783	G	A	0.393659	0.933302	-0.209255	0.0232877	2.57217e-19	0.00515001	rs1805876	chr8:90070783:G:A	intron
seq.10621.26	seq.10621.26_8_89856110_90395438	chr8:90086855:GT:G	trans	8	90074849	C	T	0.393759	0.932983	-0.2101	0.0233	1.93019e-19	0.00568985	rs1805877	chr8:90074849:C:T	intron
seq.10621.26	seq.10621.26_8_89856110_90395438	chr8:90086855:GT:G	trans	8	90077622	T	C	0.392356	0.93139	-0.209773	0.0233475	2.59119e-19	0.00479782	rs6470668	chr8:90077622:T:C	intron
seq.10621.26	seq.10621.26_8_89856110_90395438	chr8:90086855:GT:G	trans	8	90077780	A	G	0.392356	0.931379	-0.209774	0.0233476	2.59119e-19	0.00480209	rs7821408	chr8:90077780:A:G	intron
seq.10621.26	seq.10621.26_8_89856110_90395438	chr8:90086855:GT:G	trans	8	90079800	A	C	0.393835	0.93262	-0.208856	0.0232939	3.07114e-19	0.00452606	rs10755930	chr8:90079800:A:C	intron
seq.10621.26	seq.10621.26_8_89856110_90395438	chr8:90086855:GT:G	trans	8	90080644	G	A	0.392721	0.930859	-0.209844	0.0233477	2.5229e-19	0.00499806	rs7461859	chr8:90080644:G:A	intron
seq.10621.26	seq.10621.26_8_89856110_90395438	chr8:90086855:GT:G	trans	8	90081858	A	C	0.393907	0.932552	-0.20969	0.0233012	2.27615e-19	0.00577076	rs7815279	chr8:90081858:A:C	intron
seq.10621.26	seq.10621.26_8_89856110_90395438	chr8:90086855:GT:G	trans	8	90083245	A	T	0.394004	0.932916	-0.209619	0.0232924	2.26778e-19	0.00560055	rs1800645	chr8:90083245:A:T	intron
seq.10621.26	seq.10621.26_8_89856110_90395438	chr8:90086855:GT:G	trans	8	90083758	A	G	0.394391	0.932485	-0.209928	0.0232909	1.9994e-19	0.00623814	rs6994202	chr8:90083758:A:G	intron
seq.10621.26	seq.10621.26_8_89856110_90395438	chr8:90086855:GT:G	trans	8	90085370	G	T	0.393473	0.933506	-0.209603	0.0232897	2.26152e-19	0.0055226	rs6470671	chr8:90085370:G:T	intron
seq.10621.26	seq.10621.26_8_89856110_90395438	chr8:90086855:GT:G	trans	8	90085407	GT	G	0.393561	0.929931	-0.208993	0.0233314	3.31894e-19	0.00373032	rs5893114	chr8:90085407:GT:G	intron
seq.10621.26	seq.10621.26_8_89856110_90395438	chr8:90086855:GT:G	trans	8	90085478	C	T	0.39334	0.930754	-0.208863	0.0233221	3.37909e-19	0.00369931	rs7459577	chr8:90085478:C:T	intron
seq.10621.26	seq.10621.26_8_89856110_90395438	chr8:90086855:GT:G	trans	8	90086115	A	G	0.393321	0.933924	-0.209674	0.0232868	2.17671e-19	0.00573699	rs10092098	chr8:90086115:A:G	intron
seq.10621.26	seq.10621.26_8_89856110_90395438	chr8:90086855:GT:G	trans	8	90086855	GT	G	0.421536	0.882835	-0.219548	0.0236258	1.50383e-20	0.0795028	rs35428432	chr8:90086855:GT:G	intron
seq.10621.26	seq.10621.26_8_89856110_90395438	chr8:90086855:GT:G	trans	8	90087660	T	TGA	0.39347	0.933457	-0.209795	0.0232915	2.11057e-19	0.00585768	.	chr8:90087660:T:TGA	intron
seq.10621.26	seq.10621.26_8_89856110_90395438	chr8:90086855:GT:G	trans	8	90089111	A	G	0.393336	0.933873	-0.209696	0.0232873	2.16172e-19	0.00576036	rs12549107	chr8:90089111:A:G	intron
seq.10621.26	seq.10621.26_8_89856110_90395438	chr8:90086855:GT:G	trans	8	90089301	A	G	0.393531	0.933906	-0.209748	0.0232852	2.10233e-19	0.00583372	rs10104321	chr8:90089301:A:G	intron
seq.10621.26	seq.10621.26_8_89856110_90395438	chr8:90086855:GT:G	trans	8	90090759	T	G	0.3936	0.93327	-0.209692	0.0232924	2.20445e-19	0.00554225	rs150418360	chr8:90090759:T:G	intron
seq.10621.26	seq.10621.26_8_89856110_90395438	chr8:90086855:GT:G	trans	8	90092276	T	A	0.390453	0.953083	-0.206756	0.0231047	3.59832e-19	0.00311673	rs11783766	chr8:90092276:T:A	intron
seq.10621.26	seq.10621.26_8_89856110_90395438	chr8:90086855:GT:G	trans	8	90093790	AT	A	0.392037	0.950034	-0.210063	0.0231065	9.80618e-20	0.00606294	rs59770694	chr8:90093790:AT:A	intron
seq.10621.26	seq.10621.26_8_89856110_90395438	chr8:90086855:GT:G	trans	8	90094232	T	C	0.405244	0.949729	-0.212289	0.0230147	2.86088e-20	0.0197934	rs12549435	chr8:90094232:T:C	intron
seq.10621.26	seq.10621.26_8_89856110_90395438	chr8:90086855:GT:G	trans	8	90094958	T	C	0.389812	0.954724	-0.209451	0.0230581	1.05003e-19	0.00582831	rs111568966	chr8:90094958:T:C	intron
seq.10621.26	seq.10621.26_8_89856110_90395438	chr8:90086855:GT:G	trans	8	90095449	A	G	0.390817	0.952294	-0.209624	0.0230764	1.04737e-19	0.00548355	rs4960982	chr8:90095449:A:G	5_prime_utr
seq.10621.26	seq.10621.26_8_89856110_90395438	chr8:90086855:GT:G	trans	8	90095788	C	T	0.402762	0.951773	-0.20972	0.0229611	6.61912e-20	0.010006	rs12547667	chr8:90095788:C:T	intergenic
seq.10621.26	seq.10621.26_8_89856110_90395438	chr8:90086855:GT:G	trans	8	90096273	CT	C	0.40189	0.94833	-0.211531	0.0230279	4.08319e-20	0.015825	rs71268299	chr8:90096273:CT:C	intergenic
seq.10621.26	seq.10621.26_8_89856110_90395438	chr8:90086855:GT:G	trans	8	90097987	A	C	0.389865	0.953984	-0.209439	0.0230666	1.08843e-19	0.00544104	rs7463278	chr8:90097987:A:C	intergenic
seq.10621.26	seq.10621.26_8_89856110_90395438	chr8:90086855:GT:G	trans	8	90098015	T	C	0.390028	0.954021	-0.209808	0.0230625	9.25763e-20	0.00598929	rs7463923	chr8:90098015:T:C	intergenic
seq.10621.26	seq.10621.26_8_89856110_90395438	chr8:90086855:GT:G	trans	8	90098075	C	T	0.40284	0.952332	-0.20998	0.0229523	5.77298e-20	0.0108787	rs7460025	chr8:90098075:C:T	intergenic
seq.10621.26	seq.10621.26_8_89856110_90395438	chr8:90086855:GT:G	trans	8	90098425	CATTCAA	C	0.402688	0.952293	-0.209985	0.0229582	5.88708e-20	0.0109925	rs3051879	chr8:90098425:CATTCAA:C	intergenic
seq.10621.26	seq.10621.26_8_89856110_90395438	chr8:90086855:GT:G	trans	8	90098519	C	T	0.40854	0.931195	-0.21212	0.0231662	5.36414e-20	0.0118082	rs2091888	chr8:90098519:C:T	intergenic
seq.10621.26	seq.10621.26_8_89856110_90395438	chr8:90086855:GT:G	trans	8	90098965	G	T	0.402679	0.952249	-0.209983	0.0229591	5.91289e-20	0.0109808	rs6988013	chr8:90098965:G:T	intergenic
seq.10621.26	seq.10621.26_8_89856110_90395438	chr8:90086855:GT:G	trans	8	90099115	CTTCT	C	0.402964	0.951945	-0.209937	0.0229587	6.01312e-20	0.0104701	rs10617425	chr8:90099115:CTTCT:C	intergenic
seq.10621.26	seq.10621.26_8_89856110_90395438	chr8:90086855:GT:G	trans	8	90100144	C	A	0.390102	0.954797	-0.209695	0.0230477	9.17487e-20	0.00648984	rs11782032	chr8:90100144:C:A	intergenic
seq.10621.26	seq.10621.26_8_89856110_90395438	chr8:90086855:GT:G	trans	8	90106440	AG	A	0.404815	0.929637	-0.216262	0.0231755	1.044e-20	0.0554081	rs66519849	chr8:90106440:AG:A	intergenic
seq.10621.26	seq.10621.26_8_89856110_90395438	chr8:90086855:GT:G	trans	8	90106441	G	A	0.404824	0.929604	-0.216276	0.0231758	1.0392e-20	0.0554852	rs13249357	chr8:90106441:G:A	intergenic
seq.10621.26	seq.10621.26_8_89856110_90395438	chr8:90086855:GT:G	trans	8	90109482	G	GA	0.392148	0.949296	-0.209857	0.0231078	1.06905e-19	0.00605822	.	chr8:90109482:G:GA	intergenic
seq.10621.26	seq.10621.26_8_89856110_90395438	chr8:90086855:GT:G	trans	8	90119913	A	G	0.37906	0.998282	-0.205558	0.0226673	1.2067e-19	0.00575423	rs6470713	chr8:90119913:A:G	regulatory_region
seq.10621.26	seq.10621.26_8_89856110_90395438	chr8:90086855:GT:G	trans	8	90121450	G	A	0.389656	0.955305	-0.209497	0.0230539	1.01555e-19	0.00618237	rs6983707	chr8:90121450:G:A	intergenic
seq.10621.26	seq.10621.26_8_89856110_90395438	chr8:90086855:GT:G	trans	8	90149055	T	TC	0.388052	0.935634	-0.212067	0.0233526	1.07523e-19	0.00615774	rs34238783	chr8:90149055:T:TC	intergenic
seq.10626.116	seq.10626.116_5_40305412_41258814	chr5:40945295:G:A	trans	5	40936996	G	C	0.904922	0.991318	0.373759	0.0376315	3.01856e-23	0.17045	rs10041924	chr5:40936996:G:C	intron
seq.10626.116	seq.10626.116_5_40305412_41258814	chr5:40945295:G:A	trans	5	40938162	A	G	0.904776	0.989667	0.373817	0.0376393	3.03389e-23	0.176401	rs74700131	chr5:40938162:A:G	intron
seq.10626.116	seq.10626.116_5_40305412_41258814	chr5:40945295:G:A	trans	5	40943416	A	C	0.907853	0.9943	0.379486	0.0381447	2.558e-23	0.1891	rs79241415	chr5:40943416:A:C	intron
seq.10626.116	seq.10626.116_5_40305412_41258814	chr5:40945295:G:A	trans	5	40945295	G	A	0.907389	0.999539	0.378712	0.037961	1.93464e-23	0.236876	rs75345202	chr5:40945295:G:A	missense
seq.10626.116	seq.10626.116_5_40305412_41258814	chr5:40945295:G:A	trans	5	40945511	A	G	0.907824	0.993967	0.379431	0.0381436	2.58821e-23	0.18516	rs28413585	chr5:40945511:A:G	intron
seq.10627.87	seq.10627.87_8_105490253_105591434	chr8:105569300:A:T	trans	8	105569300	A	T	0.616515	0.99883	0.184637	0.0226612	3.70766e-16	0.504857	rs6993770	chr8:105569300:A:T	intron
seq.10627.87	seq.10627.87_8_105490253_105591434	chr8:105569300:A:T	trans	8	105570896	A	G	0.623895	0.968727	0.187356	0.0231075	5.14636e-16	0.341438	rs4734879	chr8:105570896:A:G	intron
seq.10627.87	seq.10627.87_8_105490253_105591434	chr8:105569300:A:T	trans	8	105578477	C	A	0.617802	0.949184	0.185051	0.0233351	2.18877e-15	0.0723945	rs4541868	chr8:105578477:C:A	intron
seq.10627.87	seq.10627.87_8_105490253_105591434	chr8:105569300:A:T	trans	8	105578478	A	G	0.617921	0.948956	0.184999	0.0233434	2.27877e-15	0.0704647	rs4602861	chr8:105578478:A:G	intron
seq.10639.1	seq.10639.1_14_105450264_106022380	chr14:105646728:C:T	trans	14	105617740	C	T	0.588923	0.601944	0.208621	0.0305716	8.85319e-12	0.0256462	rs55912607	chr14:105617740:C:T	intergenic
seq.10639.1	seq.10639.1_14_105450264_106022380	chr14:105646728:C:T	trans	14	105619436	C	T	0.589927	0.570712	0.208351	0.0313134	2.85759e-11	0.00602247	rs2955055	chr14:105619436:C:T	intergenic
seq.10639.1	seq.10639.1_14_105450264_106022380	chr14:105646728:C:T	trans	14	105619437	C	G	0.590269	0.570852	0.209005	0.0313057	2.45132e-11	0.00664521	rs58137296	chr14:105619437:C:G	intergenic
seq.10639.1	seq.10639.1_14_105450264_106022380	chr14:105646728:C:T	trans	14	105628428	T	C	0.667212	0.534008	0.244157	0.0335539	3.42452e-13	0.0147603	rs7151811	chr14:105628428:T:C	intergenic
seq.10639.1	seq.10639.1_14_105450264_106022380	chr14:105646728:C:T	trans	14	105628575	C	A	0.594545	0.60503	0.21146	0.0304765	3.96369e-12	0.00995989	rs28572080	chr14:105628575:C:A	intergenic
seq.10639.1	seq.10639.1_14_105450264_106022380	chr14:105646728:C:T	trans	14	105630128	G	A	0.522803	0.497808	0.224389	0.0327884	7.72503e-12	0.0082266	rs28650216	chr14:105630128:G:A	intergenic
seq.10639.1	seq.10639.1_14_105450264_106022380	chr14:105646728:C:T	trans	14	105641600	G	A	0.595109	0.626129	0.214892	0.0301134	9.60285e-13	0.0694803	rs4983498	chr14:105641600:G:A	intron
seq.10639.1	seq.10639.1_14_105450264_106022380	chr14:105646728:C:T	trans	14	105641644	C	T	0.595115	0.626226	0.215054	0.0301109	9.1939e-13	0.0722753	rs4983372	chr14:105641644:C:T	intron
seq.10639.1	seq.10639.1_14_105450264_106022380	chr14:105646728:C:T	trans	14	105643720	G	A	0.595154	0.626319	0.214668	0.0301269	1.03729e-12	0.0575221	rs11160859	chr14:105643720:G:A	synonymous
seq.10639.1	seq.10639.1_14_105450264_106022380	chr14:105646728:C:T	trans	14	105644629	C	T	0.593281	0.627333	0.21443	0.0300835	1.01953e-12	0.0592549	rs11557955	chr14:105644629:C:T	synonymous
seq.10639.1	seq.10639.1_14_105450264_106022380	chr14:105646728:C:T	trans	14	105646663	G	C	0.59254	0.626616	0.216615	0.0301185	6.38117e-13	0.109036	rs56303777	chr14:105646663:G:C	intergenic
seq.10639.1	seq.10639.1_14_105450264_106022380	chr14:105646728:C:T	trans	14	105646728	C	T	0.592397	0.626586	0.217041	0.0301203	5.77165e-13	0.12255	rs55717747	chr14:105646728:C:T	intergenic
seq.10639.1	seq.10639.1_14_105450264_106022380	chr14:105646728:C:T	trans	14	105650739	A	G	0.593553	0.632885	0.212507	0.0300064	1.42037e-12	0.0676505	rs200726244	chr14:105650739:A:G	intergenic
seq.10639.1	seq.10639.1_14_105450264_106022380	chr14:105646728:C:T	trans	14	105652366	G	A	0.592299	0.63319	0.211724	0.0299982	1.69044e-12	0.0671574	rs77552386	chr14:105652366:G:A	intergenic
seq.10639.1	seq.10639.1_14_105450264_106022380	chr14:105646728:C:T	trans	14	105656533	A	G	0.592718	0.633101	0.211768	0.0299956	1.66495e-12	0.0672236	rs7342520	chr14:105656533:A:G	intergenic
seq.10639.1	seq.10639.1_14_105450264_106022380	chr14:105646728:C:T	trans	14	105657542	CA	C	0.612838	0.602154	0.209196	0.0309807	1.45345e-11	0.0096059	rs35898092	chr14:105657542:CA:C	intergenic
seq.10639.1	seq.10639.1_14_105450264_106022380	chr14:105646728:C:T	trans	14	105658667	G	A	0.591907	0.636547	0.208636	0.0299129	3.06337e-12	0.0491832	rs7492416	chr14:105658667:G:A	intergenic
seq.10639.1	seq.10639.1_14_105450264_106022380	chr14:105646728:C:T	trans	14	105658834	C	G	0.463928	0.61384	-0.20701	0.0300878	5.97723e-12	0.0461082	rs10873558	chr14:105658834:C:G	intergenic
seq.10639.1	seq.10639.1_14_105450264_106022380	chr14:105646728:C:T	trans	14	105661460	T	A	0.46703	0.618632	-0.197747	0.0299537	4.0635e-11	0.00994447	rs12896450	chr14:105661460:T:A	intergenic
seq.10639.1	seq.10639.1_14_105450264_106022380	chr14:105646728:C:T	trans	14	105668251	AC	A	0.45942	0.604089	-0.20791	0.0303224	7.05018e-12	0.0302116	rs11349453	chr14:105668251:AC:A	splice_donor
seq.10639.1	seq.10639.1_14_105450264_106022380	chr14:105646728:C:T	trans	14	105680372	C	T	0.673942	0.610374	0.237051	0.0313582	4.04855e-14	0.0091167	rs199506112	chr14:105680372:C:T	tf_binding_site
seq.10639.1	seq.10639.1_14_105450264_106022380	chr14:105646728:C:T	trans	14	105687830	A	T	0.516198	0.624532	-0.159475	0.0301084	1.17915e-07	0.00470483	rs61984857	chr14:105687830:A:T	intergenic
seq.10639.1	seq.10639.1_14_105450264_106022380	chr14:105646728:C:T	trans	14	105698097	T	G	0.398111	0.610758	-0.231354	0.0301522	1.6819e-14	0.0169898	rs4072057	chr14:105698097:T:G	intergenic
seq.10639.1	seq.10639.1_14_105450264_106022380	chr14:105646728:C:T	trans	14	105701614	C	T	0.405821	0.620187	-0.226316	0.0298846	3.6467e-14	0.00895293	rs7144319	chr14:105701614:C:T	intergenic
seq.10639.1	seq.10639.1_14_105450264_106022380	chr14:105646728:C:T	trans	14	105707924	C	G	0.673852	0.647464	0.232143	0.0307299	4.21114e-14	0.00491499	rs1407	chr14:105707924:C:G	missense
seq.10639.1	seq.10639.1_17_16843035_16983551	chr17:16936994:A:G	trans	17	16936989	T	G	0.69613	0.839064	-0.200392	0.0261374	1.76279e-14	0.293373	rs7226302	chr17:16936989:T:G	intron
seq.10639.1	seq.10639.1_17_16843035_16983551	chr17:16936994:A:G	trans	17	16936994	A	G	0.696717	0.838003	-0.201038	0.0261703	1.56747e-14	0.32075	rs62065434	chr17:16936994:A:G	intron
seq.10639.1	seq.10639.1_17_16843035_16983551	chr17:16936994:A:G	trans	17	16936995	C	CT	0.697208	0.837251	-0.200862	0.026204	1.78443e-14	0.306136	.	chr17:16936995:C:CT	intron
seq.10639.1	seq.10639.1_17_16843035_16983551	chr17:16936994:A:G	trans	17	16939677	G	A	0.625408	0.997405	-0.167957	0.0227628	1.59993e-13	0.0179449	rs34562254	chr17:16939677:G:A	missense
seq.10639.1	seq.10639.1_17_16843035_16983551	chr17:16936994:A:G	trans	17	16948136	G	A	0.637787	0.985638	-0.168271	0.0230683	2.99847e-13	0.00750649	rs57382045	chr17:16948136:G:A	intron
seq.10639.1	seq.10639.1_17_16843035_16983551	chr17:16936994:A:G	trans	17	16951166	G	A	0.63835	0.984777	-0.169062	0.0230922	2.4581e-13	0.00949114	rs74892229	chr17:16951166:G:A	intron
seq.10647.18	seq.10647.18_12_6826234_7449213	chr12:7088974:C:T	trans	12	7088974	C	T	0.877968	0.980301	-0.830654	0.0339881	6.48634e-132	1	rs3813728	chr12:7088974:C:T	missense
seq.10647.18	seq.10647.18_2_20884274_21268220	chr2:21029662:G:A	trans	2	21029662	G	A	0.878141	0.996416	-0.421379	0.0327371	6.50429e-38	0.999953	rs13306194	chr2:21029662:G:A	missense
seq.10658.28	seq.10658.28_17_27953262_28436313	chr17:28413121:G:A	trans	17	28343601	G	A	0.288923	0.959628	-0.190539	0.02457	8.8369e-15	0.0169643	rs3093692	chr17:28343601:G:A	intron
seq.10658.28	seq.10658.28_17_27953262_28436313	chr17:28413121:G:A	trans	17	28344170	C	G	0.290452	0.959072	-0.192096	0.0245474	5.05592e-15	0.0167754	rs733914	chr17:28344170:C:G	intron
seq.10658.28	seq.10658.28_17_27953262_28436313	chr17:28413121:G:A	trans	17	28351934	G	C	0.288995	0.961016	-0.190003	0.0245552	1.01135e-14	0.0156229	rs2073867	chr17:28351934:G:C	intron
seq.10658.28	seq.10658.28_17_27953262_28436313	chr17:28413121:G:A	trans	17	28361641	G	A	0.289708	0.96219	-0.191344	0.0245137	5.92243e-15	0.0256004	rs708100	chr17:28361641:G:A	3_prime_utr
seq.10658.28	seq.10658.28_17_27953262_28436313	chr17:28413121:G:A	trans	17	28376663	T	A	0.288664	0.964574	-0.19397	0.0245285	2.61638e-15	0.0672739	rs7212510	chr17:28376663:T:A	intron
seq.10658.28	seq.10658.28_17_27953262_28436313	chr17:28413121:G:A	trans	17	28379927	G	T	0.288527	0.963409	-0.193451	0.0245481	3.26062e-15	0.0551339	rs2027993	chr17:28379927:G:T	intron
seq.10658.28	seq.10658.28_17_27953262_28436313	chr17:28413121:G:A	trans	17	28386951	C	T	0.289126	0.963224	-0.194167	0.0245169	2.38013e-15	0.0802387	rs967645	chr17:28386951:C:T	intron
seq.10658.28	seq.10658.28_17_27953262_28436313	chr17:28413121:G:A	trans	17	28389802	C	T	0.288618	0.964485	-0.192386	0.024516	4.24815e-15	0.0481738	rs4795433	chr17:28389802:C:T	intron
seq.10658.28	seq.10658.28_17_27953262_28436313	chr17:28413121:G:A	trans	17	28389898	G	T	0.288539	0.964176	-0.192476	0.0245226	4.19662e-15	0.047516	rs4795434	chr17:28389898:G:T	intron
seq.10658.28	seq.10658.28_17_27953262_28436313	chr17:28413121:G:A	trans	17	28390249	G	A	0.288609	0.964502	-0.192404	0.0245161	4.22571e-15	0.0483485	rs4794828	chr17:28390249:G:A	intron
seq.10658.28	seq.10658.28_17_27953262_28436313	chr17:28413121:G:A	trans	17	28391158	T	A	0.288611	0.964453	-0.192499	0.0245156	4.09072e-15	0.0498154	rs6505079	chr17:28391158:T:A	intron
seq.10658.28	seq.10658.28_17_27953262_28436313	chr17:28413121:G:A	trans	17	28391573	C	T	0.288609	0.964506	-0.192455	0.0245155	4.14859e-15	0.049228	rs9913833	chr17:28391573:C:T	intron
seq.10658.28	seq.10658.28_17_27953262_28436313	chr17:28413121:G:A	trans	17	28393545	G	A	0.287515	0.96515	-0.189123	0.0245636	1.36804e-14	0.0276989	rs4795435	chr17:28393545:G:A	intron
seq.10658.28	seq.10658.28_17_27953262_28436313	chr17:28413121:G:A	trans	17	28394285	A	G	0.287253	0.965104	-0.189229	0.0245609	1.31401e-14	0.025683	rs10853128	chr17:28394285:A:G	intron
seq.10658.28	seq.10658.28_17_27953262_28436313	chr17:28413121:G:A	trans	17	28394772	C	A	0.287537	0.965051	-0.189109	0.024564	1.37531e-14	0.027588	rs1128162	chr17:28394772:C:A	3_prime_utr
seq.10658.28	seq.10658.28_17_27953262_28436313	chr17:28413121:G:A	trans	17	28394876	G	A	0.28753	0.965088	-0.189085	0.0245635	1.3842e-14	0.0274251	rs1128161	chr17:28394876:G:A	3_prime_utr
seq.10658.28	seq.10658.28_17_27953262_28436313	chr17:28413121:G:A	trans	17	28395709	C	T	0.287763	0.963508	-0.190087	0.0245866	1.06414e-14	0.0336975	rs8081240	chr17:28395709:C:T	3_prime_utr
seq.10658.28	seq.10658.28_17_27953262_28436313	chr17:28413121:G:A	trans	17	28396594	G	T	0.287754	0.96351	-0.189827	0.0245871	1.15798e-14	0.0310906	rs2239911	chr17:28396594:G:T	3_prime_utr
seq.10658.28	seq.10658.28_17_27953262_28436313	chr17:28413121:G:A	trans	17	28398249	G	A	0.286971	0.962514	-0.190434	0.0246072	1.00231e-14	0.0414082	rs2239908	chr17:28398249:G:A	3_prime_utr
seq.10658.28	seq.10658.28_17_27953262_28436313	chr17:28413121:G:A	trans	17	28398728	T	C	0.286518	0.962581	-0.190208	0.0245947	1.04448e-14	0.0317684	rs2239907	chr17:28398728:T:C	3_prime_utr
seq.10658.28	seq.10658.28_17_27953262_28436313	chr17:28413121:G:A	trans	17	28406680	T	C	0.287091	0.967981	-0.191535	0.024526	5.74381e-15	0.0607417	rs7212349	chr17:28406680:T:C	intron
seq.10658.28	seq.10658.28_17_27953262_28436313	chr17:28413121:G:A	trans	17	28410870	C	T	0.285286	0.99799	-0.19018	0.0242263	4.15623e-15	0.0513705	rs6505081	chr17:28410870:C:T	intergenic
seq.10658.28	seq.10658.28_17_27953262_28436313	chr17:28413121:G:A	trans	17	28413121	G	A	0.290631	0.961651	-0.193805	0.0245216	2.71331e-15	0.0813308	rs11869677	chr17:28413121:G:A	intergenic
seq.10666.7	seq.10666.7_16_1116930_1872068	chr16:1362296:G:A	cis	16	1362296	G	A	0.993528	0.899323	2.42698	0.146306	8.4489e-62	0.958292	rs190614894	chr16:1362296:G:A	missense
seq.10670.26	seq.10670.26_7_83171462_83621168	chr7:83431430:T:C	cis	7	83375665	A	G	0.876883	0.961284	-0.456953	0.0341227	6.78422e-41	0.012845	rs17284906	chr7:83375665:A:G	intron
seq.10670.26	seq.10670.26_7_83171462_83621168	chr7:83431430:T:C	cis	7	83376946	G	A	0.876755	0.961623	-0.456858	0.0341018	6.30522e-41	0.0142564	rs17284969	chr7:83376946:G:A	intron
seq.10670.26	seq.10670.26_7_83171462_83621168	chr7:83431430:T:C	cis	7	83377800	A	T	0.876535	0.97003	-0.456702	0.0340417	4.87528e-41	0.00907947	rs60909458	chr7:83377800:A:T	intron
seq.10670.26	seq.10670.26_7_83171462_83621168	chr7:83431430:T:C	cis	7	83378156	A	AT	0.876541	0.97006	-0.456644	0.0340416	4.98884e-41	0.00895612	.	chr7:83378156:A:AT	intron
seq.10670.26	seq.10670.26_7_83171462_83621168	chr7:83431430:T:C	cis	7	83378995	C	A	0.876145	0.970034	-0.457682	0.0339827	2.40991e-41	0.0228822	rs10954722	chr7:83378995:C:A	intron
seq.10670.26	seq.10670.26_7_83171462_83621168	chr7:83431430:T:C	cis	7	83380626	A	G	0.876022	0.97038	-0.457101	0.0339513	2.56685e-41	0.0249311	rs10273103	chr7:83380626:A:G	intron
seq.10670.26	seq.10670.26_7_83171462_83621168	chr7:83431430:T:C	cis	7	83385622	C	G	0.875964	0.972648	-0.456574	0.0339195	2.67055e-41	0.0236853	rs3801478	chr7:83385622:C:G	intron
seq.10670.26	seq.10670.26_7_83171462_83621168	chr7:83431430:T:C	cis	7	83385680	A	G	0.875964	0.972644	-0.456572	0.0339194	2.67116e-41	0.0236786	rs3801479	chr7:83385680:A:G	intron
seq.10670.26	seq.10670.26_7_83171462_83621168	chr7:83431430:T:C	cis	7	83386459	C	T	0.876077	0.972424	-0.456606	0.0339436	3.00054e-41	0.0191063	rs17213034	chr7:83386459:C:T	intron
seq.10670.26	seq.10670.26_7_83171462_83621168	chr7:83431430:T:C	cis	7	83387840	TTA	T	0.879092	0.952217	-0.459854	0.0346647	3.65595e-40	0.00207741	rs200545027	chr7:83387840:TTA:T	intron
seq.10670.26	seq.10670.26_7_83171462_83621168	chr7:83431430:T:C	cis	7	83387847	TATG	T	0.87937	0.953177	-0.459994	0.0346855	3.85123e-40	0.00203416	rs746644360	chr7:83387847:TATG:T	intron
seq.10670.26	seq.10670.26_7_83171462_83621168	chr7:83431430:T:C	cis	7	83387851	T	G	0.879296	0.952207	-0.460207	0.0346971	3.7653e-40	0.00203193	rs1381825954	chr7:83387851:T:G	intron
seq.10670.26	seq.10670.26_7_83171462_83621168	chr7:83431430:T:C	cis	7	83388357	TATAAC	T	0.876727	0.959525	-0.4586	0.0342336	6.36356e-41	0.00756686	rs146693166	chr7:83388357:TATAAC:T	intron
seq.10670.26	seq.10670.26_7_83171462_83621168	chr7:83431430:T:C	cis	7	83391778	A	G	0.876072	0.972405	-0.456661	0.0339434	2.93157e-41	0.0192631	rs2371655	chr7:83391778:A:G	intron
seq.10670.26	seq.10670.26_7_83171462_83621168	chr7:83431430:T:C	cis	7	83392267	G	T	0.876044	0.972127	-0.456417	0.0339388	3.15283e-41	0.0203364	rs10252196	chr7:83392267:G:T	intron
seq.10670.26	seq.10670.26_7_83171462_83621168	chr7:83431430:T:C	cis	7	83393135	G	A	0.876059	0.972644	-0.456609	0.0339383	2.91407e-41	0.0201321	rs56921187	chr7:83393135:G:A	intron
seq.10670.26	seq.10670.26_7_83171462_83621168	chr7:83431430:T:C	cis	7	83395709	C	T	0.876058	0.972617	-0.456612	0.0339387	2.91608e-41	0.0200754	rs73169978	chr7:83395709:C:T	intron
seq.10670.26	seq.10670.26_7_83171462_83621168	chr7:83431430:T:C	cis	7	83396258	A	G	0.87286	0.969658	-0.448142	0.0335346	9.86961e-41	0.00616645	rs4543488	chr7:83396258:A:G	intron
seq.10670.26	seq.10670.26_7_83171462_83621168	chr7:83431430:T:C	cis	7	83398681	C	T	0.875722	0.98419	-0.452954	0.03373	4.09826e-41	0.0146185	rs12666779	chr7:83398681:C:T	intron
seq.10670.26	seq.10670.26_7_83171462_83621168	chr7:83431430:T:C	cis	7	83404599	T	C	0.875595	0.985123	-0.452371	0.033704	4.50091e-41	0.0126805	rs3801487	chr7:83404599:T:C	intron
seq.10670.26	seq.10670.26_7_83171462_83621168	chr7:83431430:T:C	cis	7	83404922	T	C	0.871849	0.984129	-0.443914	0.033225	1.024e-40	0.00624773	rs3757606	chr7:83404922:T:C	intron
seq.10670.26	seq.10670.26_7_83171462_83621168	chr7:83431430:T:C	cis	7	83405046	G	C	0.875602	0.985133	-0.452338	0.0337043	4.56983e-41	0.0126257	rs3757607	chr7:83405046:G:C	intron
seq.10670.26	seq.10670.26_7_83171462_83621168	chr7:83431430:T:C	cis	7	83406576	ACAT	A	0.150702	0.849142	0.44374	0.0334154	3.04369e-40	0.00155877	rs72308214	chr7:83406576:ACAT:A	intron
seq.10670.26	seq.10670.26_7_83171462_83621168	chr7:83431430:T:C	cis	7	83406623	A	T	0.151544	0.84984	0.444119	0.03334	1.74985e-40	0.00405731	rs2722981	chr7:83406623:A:T	intron
seq.10670.26	seq.10670.26_7_83171462_83621168	chr7:83431430:T:C	cis	7	83408415	C	G	0.873736	0.999508	-0.445183	0.0332568	7.27947e-41	0.00788782	rs61729612	chr7:83408415:C:G	missense
seq.10670.26	seq.10670.26_7_83171462_83621168	chr7:83431430:T:C	cis	7	83408435	C	A	0.150714	0.849779	0.443663	0.0334135	3.10814e-40	0.00149204	rs2722985	chr7:83408435:C:A	synonymous
seq.10670.26	seq.10670.26_7_83171462_83621168	chr7:83431430:T:C	cis	7	83408791	A	G	0.150745	0.849695	0.443779	0.033414	2.97372e-40	0.00159671	rs2709955	chr7:83408791:A:G	intron
seq.10670.26	seq.10670.26_7_83171462_83621168	chr7:83431430:T:C	cis	7	83408792	T	C	0.150748	0.849628	0.4438	0.0334152	2.96825e-40	0.00157724	rs2723038	chr7:83408792:T:C	intron
seq.10670.26	seq.10670.26_7_83171462_83621168	chr7:83431430:T:C	cis	7	83408887	G	T	0.150758	0.849613	0.44386	0.0334141	2.88138e-40	0.0016278	rs2245114	chr7:83408887:G:T	intron
seq.10670.26	seq.10670.26_7_83171462_83621168	chr7:83431430:T:C	cis	7	83409038	T	A	0.150751	0.849689	0.443846	0.0334138	2.89268e-40	0.00162125	rs2245107	chr7:83409038:T:A	intron
seq.10670.26	seq.10670.26_7_83171462_83621168	chr7:83431430:T:C	cis	7	83409915	C	T	0.87149	0.983369	-0.442378	0.0332057	1.71633e-40	0.00406231	rs2709956	chr7:83409915:C:T	intron
seq.10670.26	seq.10670.26_7_83171462_83621168	chr7:83431430:T:C	cis	7	83410295	G	C	0.150785	0.84951	0.443916	0.0334103	2.76121e-40	0.00168963	rs2709957	chr7:83410295:G:C	intron
seq.10670.26	seq.10670.26_7_83171462_83621168	chr7:83431430:T:C	cis	7	83410438	T	G	0.150847	0.849114	0.443996	0.0334133	2.71769e-40	0.00168372	rs2723041	chr7:83410438:T:G	intron
seq.10670.26	seq.10670.26_7_83171462_83621168	chr7:83431430:T:C	cis	7	83410464	T	A	0.875379	0.985095	-0.453081	0.0336875	3.09813e-41	0.0187769	rs73707827	chr7:83410464:T:A	intron
seq.10670.26	seq.10670.26_7_83171462_83621168	chr7:83431430:T:C	cis	7	83410579	T	C	0.150786	0.84945	0.443955	0.0334113	2.73275e-40	0.00170799	rs2709958	chr7:83410579:T:C	intron
seq.10670.26	seq.10670.26_7_83171462_83621168	chr7:83431430:T:C	cis	7	83410776	T	A	0.150778	0.849499	0.44389	0.0334108	2.79834e-40	0.0016915	rs3109788	chr7:83410776:T:A	intron
seq.10670.26	seq.10670.26_7_83171462_83621168	chr7:83431430:T:C	cis	7	83410796	G	A	0.150774	0.849538	0.443869	0.0334107	2.81968e-40	0.00167511	rs3109789	chr7:83410796:G:A	intron
seq.10670.26	seq.10670.26_7_83171462_83621168	chr7:83431430:T:C	cis	7	83410867	A	G	0.150796	0.849408	0.443914	0.0334111	2.77524e-40	0.00167166	rs9791983	chr7:83410867:A:G	intron
seq.10670.26	seq.10670.26_7_83171462_83621168	chr7:83431430:T:C	cis	7	83410870	A	G	0.150791	0.849427	0.443884	0.0334111	2.80867e-40	0.00166898	rs9791984	chr7:83410870:A:G	intron
seq.10670.26	seq.10670.26_7_83171462_83621168	chr7:83431430:T:C	cis	7	83410887	A	T	0.150796	0.849431	0.443919	0.0334106	2.76185e-40	0.0016811	rs9791985	chr7:83410887:A:T	intron
seq.10670.26	seq.10670.26_7_83171462_83621168	chr7:83431430:T:C	cis	7	83410988	C	A	0.150792	0.849424	0.44394	0.0334114	2.75043e-40	0.0016852	rs3109790	chr7:83410988:C:A	intron
seq.10670.26	seq.10670.26_7_83171462_83621168	chr7:83431430:T:C	cis	7	83411048	T	G	0.150804	0.84941	0.443902	0.0334115	2.79447e-40	0.00167596	rs2723042	chr7:83411048:T:G	intron
seq.10670.26	seq.10670.26_7_83171462_83621168	chr7:83431430:T:C	cis	7	83411215	T	C	0.150803	0.849298	0.444001	0.0334128	2.70458e-40	0.00171268	rs2709959	chr7:83411215:T:C	intron
seq.10670.26	seq.10670.26_7_83171462_83621168	chr7:83431430:T:C	cis	7	83411524	T	G	0.150788	0.84949	0.443856	0.0334105	2.83139e-40	0.00166058	rs2723043	chr7:83411524:T:G	intron
seq.10670.26	seq.10670.26_7_83171462_83621168	chr7:83431430:T:C	cis	7	83411620	G	A	0.150786	0.849441	0.443869	0.0334116	2.83335e-40	0.00165935	rs2709960	chr7:83411620:G:A	intron
seq.10670.26	seq.10670.26_7_83171462_83621168	chr7:83431430:T:C	cis	7	83411735	T	C	0.150798	0.849427	0.443905	0.0334106	2.77843e-40	0.00167092	rs2709961	chr7:83411735:T:C	intron
seq.10670.26	seq.10670.26_7_83171462_83621168	chr7:83431430:T:C	cis	7	83411823	A	G	0.150794	0.849451	0.443926	0.0334109	2.75931e-40	0.00168179	rs2723044	chr7:83411823:A:G	intron
seq.10670.26	seq.10670.26_7_83171462_83621168	chr7:83431430:T:C	cis	7	83411899	T	C	0.150793	0.849383	0.443864	0.0334116	2.83792e-40	0.0016553	rs2709962	chr7:83411899:T:C	intron
seq.10670.26	seq.10670.26_7_83171462_83621168	chr7:83431430:T:C	cis	7	83412141	C	T	0.150784	0.849444	0.443879	0.0334119	2.82683e-40	0.00165823	rs2709965	chr7:83412141:C:T	intron
seq.10670.26	seq.10670.26_7_83171462_83621168	chr7:83431430:T:C	cis	7	83414626	A	G	0.151208	0.849182	0.444938	0.0333595	1.39766e-40	0.00285369	rs2255582	chr7:83414626:A:G	intron
seq.10670.26	seq.10670.26_7_83171462_83621168	chr7:83431430:T:C	cis	7	83415228	T	G	0.15121	0.849108	0.444997	0.0333604	1.37183e-40	0.00291138	rs2709889	chr7:83415228:T:G	intron
seq.10670.26	seq.10670.26_7_83171462_83621168	chr7:83431430:T:C	cis	7	83415552	A	G	0.151212	0.849095	0.444997	0.0333606	1.37278e-40	0.00289924	rs2713152	chr7:83415552:A:G	intron
seq.10670.26	seq.10670.26_7_83171462_83621168	chr7:83431430:T:C	cis	7	83415641	A	C	0.151204	0.849152	0.444876	0.0333599	1.43582e-40	0.00281616	rs2713151	chr7:83415641:A:C	intron
seq.10670.26	seq.10670.26_7_83171462_83621168	chr7:83431430:T:C	cis	7	83420123	G	A	0.874513	0.979867	-0.451805	0.0336415	4.0346e-41	0.00858893	rs12668853	chr7:83420123:G:A	intron
seq.10670.26	seq.10670.26_7_83171462_83621168	chr7:83431430:T:C	cis	7	83423199	C	T	0.153944	0.830288	0.448529	0.0335071	7.2929e-41	0.00336626	rs2713141	chr7:83423199:C:T	intron
seq.10670.26	seq.10670.26_7_83171462_83621168	chr7:83431430:T:C	cis	7	83423553	G	A	0.871237	0.976174	-0.448943	0.0332832	1.82558e-41	0.0235625	rs62460802	chr7:83423553:G:A	intron
seq.10670.26	seq.10670.26_7_83171462_83621168	chr7:83431430:T:C	cis	7	83426497	A	G	0.151396	0.843451	0.444538	0.0334262	2.34315e-40	0.00217868	rs6975460	chr7:83426497:A:G	intron
seq.10670.26	seq.10670.26_7_83171462_83621168	chr7:83431430:T:C	cis	7	83428172	T	C	0.151505	0.843975	0.444131	0.0334073	2.49345e-40	0.00200963	rs2251163	chr7:83428172:T:C	intron
seq.10670.26	seq.10670.26_7_83171462_83621168	chr7:83431430:T:C	cis	7	83429101	C	G	0.152886	0.836085	0.456033	0.0334492	2.52697e-42	0.243784	rs2713158	chr7:83429101:C:G	intron
seq.10670.26	seq.10670.26_7_83171462_83621168	chr7:83431430:T:C	cis	7	83431430	T	C	0.152753	0.835791	0.456341	0.0334632	2.40935e-42	0.267334	rs2722968	chr7:83431430:T:C	intron
seq.10670.26	seq.10670.26_7_83171462_83621168	chr7:83431430:T:C	cis	7	83433772	A	T	0.870004	0.967871	-0.444137	0.0332434	1.03371e-40	0.00309793	rs17287452	chr7:83433772:A:T	intron
seq.10670.26	seq.10670.26_7_83171462_83621168	chr7:83431430:T:C	cis	7	83438377	A	G	0.156451	0.840244	0.442641	0.0331162	9.51481e-41	0.00834658	rs2713168	chr7:83438377:A:G	intron
seq.10670.26	seq.10670.26_7_83171462_83621168	chr7:83431430:T:C	cis	7	83439110	A	G	0.156433	0.840375	0.442661	0.033115	9.37994e-41	0.0084728	rs2713170	chr7:83439110:A:G	intron
seq.10672.75	seq.10672.75_2_85526178_85729854	chr2:85666618:G:A	cis	2	85666618	G	A	0.72567	0.954663	0.318159	0.025115	8.88587e-37	1	rs1130866	chr2:85666618:G:A	missense
seq.10677.9	seq.10677.9_17_27953262_28501658	chr17:28376663:T:A	trans	17	28349109	C	T	0.280788	0.999652	-0.372309	0.0241934	1.94402e-53	0.0138148	rs13469	chr17:28349109:C:T	synonymous
seq.10677.9	seq.10677.9_17_27953262_28501658	chr17:28376663:T:A	trans	17	28351934	G	C	0.288995	0.961016	-0.376547	0.0244672	1.91382e-53	0.0137044	rs2073867	chr17:28351934:G:C	intron
seq.10677.9	seq.10677.9_17_27953262_28501658	chr17:28376663:T:A	trans	17	28367840	G	A	0.281558	0.999105	-0.371159	0.0241445	2.50669e-53	0.0250845	rs704	chr17:28367840:G:A	missense
seq.10677.9	seq.10677.9_17_27953262_28501658	chr17:28376663:T:A	trans	17	28376663	T	A	0.288664	0.964574	-0.379533	0.0244406	2.21462e-54	0.136988	rs7212510	chr17:28376663:T:A	intron
seq.10677.9	seq.10677.9_17_27953262_28501658	chr17:28376663:T:A	trans	17	28379927	G	T	0.288527	0.963409	-0.379754	0.0244601	2.33346e-54	0.112007	rs2027993	chr17:28379927:G:T	intron
seq.10677.9	seq.10677.9_17_27953262_28501658	chr17:28376663:T:A	trans	17	28386951	C	T	0.289126	0.963224	-0.379002	0.024429	2.77141e-54	0.102848	rs967645	chr17:28386951:C:T	intron
seq.10677.9	seq.10677.9_17_27953262_28501658	chr17:28376663:T:A	trans	17	28389802	C	T	0.288618	0.964485	-0.376431	0.0244281	1.40799e-53	0.026593	rs4795433	chr17:28389802:C:T	intron
seq.10677.9	seq.10677.9_17_27953262_28501658	chr17:28376663:T:A	trans	17	28389898	G	T	0.288539	0.964176	-0.376479	0.0244348	1.45714e-53	0.0259653	rs4795434	chr17:28389898:G:T	intron
seq.10677.9	seq.10677.9_17_27953262_28501658	chr17:28376663:T:A	trans	17	28390249	G	A	0.288609	0.964502	-0.376442	0.0244283	1.39991e-53	0.0268745	rs4794828	chr17:28390249:G:A	intron
seq.10677.9	seq.10677.9_17_27953262_28501658	chr17:28376663:T:A	trans	17	28391158	T	A	0.288611	0.964453	-0.376543	0.0244277	1.30617e-53	0.0292591	rs6505079	chr17:28391158:T:A	intron
seq.10677.9	seq.10677.9_17_27953262_28501658	chr17:28376663:T:A	trans	17	28391573	C	T	0.288609	0.964506	-0.376484	0.0244276	1.35425e-53	0.028027	rs9913833	chr17:28391573:C:T	intron
seq.10677.9	seq.10677.9_17_27953262_28501658	chr17:28376663:T:A	trans	17	28393545	G	A	0.287515	0.96515	-0.376355	0.0244756	2.34423e-53	0.0716166	rs4795435	chr17:28393545:G:A	intron
seq.10677.9	seq.10677.9_17_27953262_28501658	chr17:28376663:T:A	trans	17	28394285	A	G	0.287253	0.965104	-0.375219	0.024473	4.67412e-53	0.025772	rs10853128	chr17:28394285:A:G	intron
seq.10677.9	seq.10677.9_17_27953262_28501658	chr17:28376663:T:A	trans	17	28394772	C	A	0.287537	0.965051	-0.376327	0.024476	2.39662e-53	0.070068	rs1128162	chr17:28394772:C:A	3_prime_utr
seq.10677.9	seq.10677.9_17_27953262_28501658	chr17:28376663:T:A	trans	17	28394876	G	A	0.28753	0.965088	-0.376337	0.0244755	2.36919e-53	0.0709186	rs1128161	chr17:28394876:G:A	3_prime_utr
seq.10677.9	seq.10677.9_17_27953262_28501658	chr17:28376663:T:A	trans	17	28395709	C	T	0.287763	0.963508	-0.375786	0.0244985	4.18697e-53	0.0422848	rs8081240	chr17:28395709:C:T	3_prime_utr
seq.10677.9	seq.10677.9_17_27953262_28501658	chr17:28376663:T:A	trans	17	28396594	G	T	0.287754	0.96351	-0.375823	0.024499	4.10866e-53	0.0398826	rs2239911	chr17:28396594:G:T	3_prime_utr
seq.10677.9	seq.10677.9_17_27953262_28501658	chr17:28376663:T:A	trans	17	28398249	G	A	0.286971	0.962514	-0.376556	0.0245191	3.1463e-53	0.0623279	rs2239908	chr17:28398249:G:A	3_prime_utr
seq.10677.9	seq.10677.9_17_27953262_28501658	chr17:28376663:T:A	trans	17	28398728	T	C	0.286518	0.962581	-0.375449	0.0245066	5.59371e-53	0.0294838	rs2239907	chr17:28398728:T:C	3_prime_utr
seq.10692.48	seq.10692.48_14_105283516_106280718	chr14:105731205:G:T	trans	14	105731205	G	T	0.190076	0.400766	0.776318	0.0454706	2.35939e-65	0.999957	rs7143736	chr14:105731205:G:T	intergenic
seq.10693.43	seq.10693.43_14_105329204_106783373	chr14:105968272:A:C	trans	14	105958224	T	TG	0.746229	0.694308	-0.40471	0.0301976	5.87895e-41	0.00828853	rs781812373	chr14:105958224:T:TG	intergenic
seq.10693.43	seq.10693.43_14_105329204_106783373	chr14:105968272:A:C	trans	14	105961002	G	A	0.745993	0.697378	-0.407474	0.0301458	1.2448e-41	0.0244186	rs112765826	chr14:105961002:G:A	intergenic
seq.10693.43	seq.10693.43_14_105329204_106783373	chr14:105968272:A:C	trans	14	105962399	G	A	0.744641	0.700418	-0.404311	0.0300194	2.4027e-41	0.0128261	rs12589403	chr14:105962399:G:A	intergenic
seq.10693.43	seq.10693.43_14_105329204_106783373	chr14:105968272:A:C	trans	14	105968272	A	C	0.763529	0.592312	-0.445002	0.0334506	2.21513e-40	0.464301	rs2005653	chr14:105968272:A:C	regulatory_region
seq.10693.43	seq.10693.43_14_105329204_106783373	chr14:105968272:A:C	trans	14	105968865	G	A	0.742358	0.706545	-0.399376	0.0297611	4.65479e-41	0.00764368	rs35495409	chr14:105968865:G:A	regulatory_region
seq.10693.43	seq.10693.43_14_105329204_106783373	chr14:105968272:A:C	trans	14	105969728	A	ATG	0.778284	0.563716	-0.464617	0.0350476	4.12572e-40	0.117272	.	chr14:105969728:A:ATG	regulatory_region
seq.10693.43	seq.10693.43_14_105329204_106783373	chr14:105968272:A:C	trans	14	105999781	C	G	0.770151	0.551744	-0.461637	0.0350115	1.06635e-39	0.0244263	rs371118213	chr14:105999781:C:G	regulatory_region
seq.10693.43	seq.10693.43_14_105329204_106783373	chr14:105968272:A:C	trans	14	105999916	A	G	0.770907	0.553197	-0.461312	0.0350098	1.19536e-39	0.0212065	rs34391782	chr14:105999916:A:G	regulatory_region
seq.10693.43	seq.10693.43_14_105329204_106783373	chr14:105968272:A:C	trans	14	106000203	C	T	0.774185	0.544867	-0.465828	0.0354658	2.08641e-39	0.0117227	rs34014391	chr14:106000203:C:T	regulatory_region
seq.10693.43	seq.10693.43_14_105329204_106783373	chr14:105968272:A:C	trans	14	106000217	C	T	0.773379	0.545621	-0.465256	0.035392	1.7997e-39	0.0135885	rs35646550	chr14:106000217:C:T	regulatory_region
seq.10693.43	seq.10693.43_14_105329204_106783373	chr14:105968272:A:C	trans	14	106000236	C	T	0.774701	0.543247	-0.466994	0.0355495	2.03564e-39	0.0120501	rs35114446	chr14:106000236:C:T	regulatory_region
seq.10693.43	seq.10693.43_14_105329204_106783373	chr14:105968272:A:C	trans	14	106003066	A	AT	0.773549	0.545155	-0.465223	0.0353949	1.84757e-39	0.0138081	.	chr14:106003066:A:AT	intergenic
seq.10693.43	seq.10693.43_14_105329204_106783373	chr14:105968272:A:C	trans	14	106003257	T	C	0.771789	0.547009	-0.463596	0.0352417	1.59772e-39	0.015955	rs12588440	chr14:106003257:T:C	intergenic
seq.10693.43	seq.10693.43_14_105329204_106783373	chr14:105968272:A:C	trans	14	106005119	G	A	0.771886	0.537021	-0.466417	0.03558	2.9255e-39	0.00943179	rs1143505	chr14:106005119:G:A	missense
seq.10693.43	seq.10693.43_14_105329204_106783373	chr14:105968272:A:C	trans	14	106005124	T	C	0.77188	0.536986	-0.466456	0.0355807	2.89334e-39	0.00954662	rs77346190	chr14:106005124:T:C	synonymous
seq.10693.43	seq.10693.43_14_105329204_106783373	chr14:105968272:A:C	trans	14	106005204	T	C	0.77147	0.539629	-0.465032	0.03546	2.72835e-39	0.012891	rs34069216	chr14:106005204:T:C	missense
seq.10693.43	seq.10693.43_14_105329204_106783373	chr14:105968272:A:C	trans	14	106005239	A	C	0.77178	0.540267	-0.466024	0.0354568	1.85567e-39	0.0166013	rs34874585	chr14:106005239:A:C	missense
seq.10693.43	seq.10693.43_14_105329204_106783373	chr14:105968272:A:C	trans	14	106005379	A	C	0.774611	0.53884	-0.468968	0.0356615	1.68966e-39	0.0175656	rs35966079	chr14:106005379:A:C	synonymous
seq.10693.43	seq.10693.43_14_105329204_106783373	chr14:105968272:A:C	trans	14	106005385	G	A	0.776848	0.535464	-0.471746	0.0359025	1.95119e-39	0.0150322	rs36065697	chr14:106005385:G:A	synonymous
seq.10693.43	seq.10693.43_14_105329204_106783373	chr14:105968272:A:C	trans	14	106005398	G	A	0.774621	0.538412	-0.469075	0.0356765	1.74663e-39	0.0163523	rs1143496	chr14:106005398:G:A	missense
seq.10693.43	seq.10693.43_14_105329204_106783373	chr14:105968272:A:C	trans	14	106005773	G	A	0.771407	0.541137	-0.464902	0.0354123	2.2683e-39	0.0113619	rs2338598	chr14:106005773:G:A	regulatory_region
seq.10693.43	seq.10693.43_14_105329204_106783373	chr14:105968272:A:C	trans	14	106005871	G	A	0.77116	0.540675	-0.464945	0.0354129	2.23821e-39	0.0111886	rs2879214	chr14:106005871:G:A	regulatory_region
seq.10693.43	seq.10693.43_14_105329204_106783373	chr14:105968272:A:C	trans	14	106006038	A	G	0.771068	0.540411	-0.465353	0.0354152	1.94446e-39	0.0143166	rs34062136	chr14:106006038:A:G	regulatory_region
seq.10693.43	seq.10693.43_14_105329204_106783373	chr14:105968272:A:C	trans	14	106008934	G	A	0.773193	0.51989	-0.475737	0.0361609	1.56964e-39	0.0100684	rs11160906	chr14:106008934:G:A	intergenic
seq.10693.43	seq.10693.43_14_105329204_106783373	chr14:105968272:A:C	trans	14	106009052	T	C	0.775195	0.51447	-0.480147	0.0364696	1.38325e-39	0.0105869	rs12587177	chr14:106009052:T:C	intergenic
seq.10693.43	seq.10693.43_14_105329204_106783373	chr14:105968272:A:C	trans	14	106009296	G	A	0.772987	0.517269	-0.477656	0.0362503	1.19674e-39	0.011497	rs12890946	chr14:106009296:G:A	regulatory_region
seq.10693.43	seq.10693.43_14_105329204_106783373	chr14:105968272:A:C	trans	14	106009594	C	T	0.772496	0.516155	-0.477964	0.0362549	1.09295e-39	0.0125607	rs12892841	chr14:106009594:C:T	regulatory_region
seq.10693.43	seq.10693.43_14_105329204_106783373	chr14:105968272:A:C	trans	14	106009601	A	G	0.772466	0.516321	-0.477596	0.0362455	1.19481e-39	0.0111833	rs34118325	chr14:106009601:A:G	regulatory_region
seq.10693.43	seq.10693.43_14_105329204_106783373	chr14:105968272:A:C	trans	14	106009651	T	C	0.77293	0.516141	-0.477271	0.0362728	1.53426e-39	0.00816398	rs12891681	chr14:106009651:T:C	regulatory_region
seq.10693.43	seq.10693.43_14_105329204_106783373	chr14:105968272:A:C	trans	14	106009744	C	T	0.759715	0.4805	-0.48548	0.0368031	9.84918e-40	0.00754653	rs34641086	chr14:106009744:C:T	regulatory_region
seq.10701.30	seq.10701.30_14_105192725_106267711	chr14:105731205:G:T	trans	14	105731205	G	T	0.190076	0.400766	-0.398967	0.0457228	2.64363e-18	0.984514	rs7143736	chr14:105731205:G:T	intergenic
seq.10708.3	seq.10708.3_20_2776303_3073717	chr20:3044461:C:T	cis	20	3041120	T	A	0.61078	0.963694	0.228616	0.0228289	1.31826e-23	0.152746	rs6084237	chr20:3041120:T:A	intergenic
seq.10708.3	seq.10708.3_20_2776303_3073717	chr20:3044461:C:T	cis	20	3041126	T	C	0.61076	0.963769	0.228626	0.0228279	1.30707e-23	0.154446	rs6084238	chr20:3041126:T:C	intergenic
seq.10708.3	seq.10708.3_20_2776303_3073717	chr20:3044461:C:T	cis	20	3041972	C	T	0.606175	0.980957	0.225879	0.0225925	1.55561e-23	0.092596	rs6138990	chr20:3041972:C:T	regulatory_region
seq.10708.3	seq.10708.3_20_2776303_3073717	chr20:3044461:C:T	cis	20	3042376	A	C	0.599226	0.972263	0.221797	0.0225853	9.19602e-23	0.0545812	rs3761243	chr20:3042376:A:C	regulatory_region
seq.10708.3	seq.10708.3_20_2776303_3073717	chr20:3044461:C:T	cis	20	3042535	A	G	0.606377	0.980984	0.225542	0.0225902	1.78978e-23	0.0786526	rs3761244	chr20:3042535:A:G	regulatory_region
seq.10708.3	seq.10708.3_20_2776303_3073717	chr20:3044461:C:T	cis	20	3043424	A	G	0.599239	0.972149	0.221762	0.0225858	9.35837e-23	0.0531887	rs6138991	chr20:3043424:A:G	regulatory_region
seq.10708.3	seq.10708.3_20_2776303_3073717	chr20:3044461:C:T	cis	20	3044461	C	T	0.602331	0.999356	0.225335	0.0223268	5.95799e-24	0.291295	rs6051545	chr20:3044461:C:T	missense
seq.10708.3	seq.10708.3_20_2776303_3073717	chr20:3044461:C:T	cis	20	3045592	G	T	0.607134	0.972576	0.226267	0.022703	2.13796e-23	0.0492856	rs6138994	chr20:3045592:G:T	intron
seq.10708.3	seq.10708.3_20_2776303_3073717	chr20:3044461:C:T	cis	20	3045769	C	T	0.607786	0.971377	0.226076	0.0227201	2.50957e-23	0.0539605	rs8184100	chr20:3045769:C:T	regulatory_region
seq.10714.7	seq.10714.7_17_62872946_64042978	chr17:63254109:T:C	cis	17	63077558	C	T	0.979633	0.992781	-0.65593	0.0758792	5.40879e-18	0.234538	rs74504179	chr17:63077558:C:T	intron
seq.10714.7	seq.10714.7_17_62872946_64042978	chr17:63254109:T:C	cis	17	63088434	C	T	0.979572	0.999902	-0.653221	0.0754995	5.06058e-18	0.230328	rs16946759	chr17:63088434:C:T	intron
seq.10714.7	seq.10714.7_17_62872946_64042978	chr17:63254109:T:C	cis	17	63103014	G	A	0.979701	0.984933	-0.66068	0.0763084	4.80065e-18	0.230685	rs2052118	chr17:63103014:G:A	intron
seq.10714.7	seq.10714.7_17_62872946_64042978	chr17:63254109:T:C	cis	17	63254109	T	C	0.980424	0.989104	-0.676927	0.0779427	3.78966e-18	0.255994	rs117006137	chr17:63254109:T:C	intron
seq.10714.7	seq.10714.7_17_62872946_64042978	chr17:63254109:T:C	cis	17	63418008	T	C	0.977589	0.997378	-0.629745	0.0728617	5.4752e-18	0.055105	rs76859911	chr17:63418008:T:C	intron
seq.10714.7	seq.10714.7_17_62872946_64042978	chr17:63493061:A:G	cis	17	63493061	A	G	0.378934	0.998949	0.561513	0.0222847	4.29536e-140	0.587227	rs4353	chr17:63493061:A:G	intron
seq.10714.7	seq.10714.7_17_62872946_64042978	chr17:63493061:A:G	cis	17	63496400	T	C	0.391418	0.942358	0.574499	0.0227971	3.95367e-140	0.41336	rs4362	chr17:63496400:T:C	synonymous
seq.10714.7	seq.10714.7_9_133120654_133549646	chr9:133256781:T:C	trans	9	133253171	T	C	0.78218	0.985554	-0.384402	0.0260231	2.23512e-49	0.0224878	rs77693339	chr9:133253171:T:C	intron
seq.10714.7	seq.10714.7_9_133120654_133549646	chr9:133256781:T:C	trans	9	133254260	G	A	0.782285	0.987526	-0.384246	0.0260079	2.14882e-49	0.0166269	rs8176759	chr9:133254260:G:A	intron
seq.10714.7	seq.10714.7_9_133120654_133549646	chr9:133256781:T:C	trans	9	133254328	C	T	0.781732	0.994115	-0.383681	0.0258995	1.18522e-49	0.0293481	rs1137827	chr9:133254328:C:T	intron
seq.10714.7	seq.10714.7_9_133120654_133549646	chr9:133256781:T:C	trans	9	133255354	C	T	0.78128	0.996428	-0.383231	0.0258483	9.92887e-50	0.0351669	rs187099314	chr9:133255354:C:T	3_prime_utr
seq.10714.7	seq.10714.7_9_133120654_133549646	chr9:133256781:T:C	trans	9	133255635	C	T	0.779246	0.993367	-0.380992	0.025772	1.88018e-49	0.0410119	rs8176751	chr9:133255635:C:T	synonymous
seq.10714.7	seq.10714.7_9_133120654_133549646	chr9:133256781:T:C	trans	9	133255801	C	T	0.781658	0.999768	-0.381123	0.0257867	1.97697e-49	0.0259925	rs8176749	chr9:133255801:C:T	synonymous
seq.10714.7	seq.10714.7_9_133120654_133549646	chr9:133256781:T:C	trans	9	133255928	C	G	0.781255	0.996827	-0.383179	0.0258423	9.71181e-50	0.0358346	rs8176747	chr9:133255928:C:G	missense
seq.10714.7	seq.10714.7_9_133120654_133549646	chr9:133256781:T:C	trans	9	133255935	G	T	0.780705	0.999994	-0.38221	0.0257776	9.77012e-50	0.0348031	rs8176746	chr9:133255935:G:T	missense
seq.10714.7	seq.10714.7_9_133120654_133549646	chr9:133256781:T:C	trans	9	133256028	C	T	0.78134	0.996482	-0.383683	0.0258478	7.61202e-50	0.0460066	rs8176743	chr9:133256028:C:T	missense
seq.10714.7	seq.10714.7_9_133120654_133549646	chr9:133256781:T:C	trans	9	133256074	G	A	0.781357	0.996549	-0.383697	0.0258471	7.50758e-50	0.0475185	rs8176741	chr9:133256074:G:A	synonymous
seq.10714.7	seq.10714.7_9_133120654_133549646	chr9:133256781:T:C	trans	9	133256205	G	C	0.781213	0.996425	-0.383709	0.0258491	7.58752e-50	0.0503928	rs7853989	chr9:133256205:G:C	missense
seq.10714.7	seq.10714.7_9_133120654_133549646	chr9:133256781:T:C	trans	9	133256508	C	T	0.781118	0.99611	-0.384628	0.0258543	4.66337e-50	0.0745963	rs7855255	chr9:133256508:C:T	intron
seq.10714.7	seq.10714.7_9_133120654_133549646	chr9:133256781:T:C	trans	9	133256781	T	C	0.781109	0.996877	-0.384117	0.0258419	5.63378e-50	0.0900266	rs8176733	chr9:133256781:T:C	intron
seq.10714.7	seq.10714.7_9_133120654_133549646	chr9:133256781:T:C	trans	9	133257129	G	A	0.781588	0.99419	-0.384644	0.0259006	6.87702e-50	0.0731362	rs2073823	chr9:133257129:G:A	intron
seq.10714.7	seq.10714.7_9_133120654_133549646	chr9:133256781:T:C	trans	9	133257138	T	C	0.781589	0.99421	-0.384643	0.0259003	6.86594e-50	0.07324	rs8176730	chr9:133257138:T:C	intron
seq.10714.7	seq.10714.7_9_133120654_133549646	chr9:133256781:T:C	trans	9	133257367	C	A	0.780579	0.999994	-0.383155	0.0257792	5.73588e-50	0.0891365	rs8176722	chr9:133257367:C:A	intron
seq.10714.7	seq.10714.7_9_133120654_133549646	chr9:133256781:T:C	trans	9	133257567	T	C	0.781117	0.996882	-0.384072	0.025842	5.78895e-50	0.0883369	rs75179845	chr9:133257567:T:C	intron
seq.10714.7	seq.10714.7_9_133120654_133549646	chr9:133256781:T:C	trans	9	133262254	C	T	0.78127	0.996036	-0.384335	0.0258546	5.54115e-50	0.0839065	rs8176693	chr9:133262254:C:T	intron
seq.10714.7	seq.10714.7_9_133120654_133549646	chr9:133271182:T:C	trans	9	133264504	G	GAAACTGCC	0.224211	0.980651	-0.438908	0.0259815	5.05825e-64	0.0303878	.	chr9:133264504:G:GAAACTGCC	intron
seq.10714.7	seq.10714.7_9_133120654_133549646	chr9:133271182:T:C	trans	9	133266456	T	C	0.222722	0.981415	-0.441276	0.0260028	1.36176e-64	0.0844866	rs2519093	chr9:133266456:T:C	intron
seq.10714.7	seq.10714.7_9_133120654_133549646	chr9:133271182:T:C	trans	9	133271182	T	C	0.223741	0.979752	-0.443481	0.0260083	3.40487e-65	0.308395	rs550057	chr9:133271182:T:C	intron
seq.10714.7	seq.10714.7_9_133120654_133549646	chr9:133271182:T:C	trans	9	133273983	A	G	0.219547	0.999879	-0.440167	0.0258926	8.25087e-65	0.152775	rs507666	chr9:133273983:A:G	intron
seq.10714.7	seq.10714.7_9_133120654_133549646	chr9:133271182:T:C	trans	9	133274414	A	G	0.222989	0.980455	-0.442117	0.0260073	8.25277e-65	0.118236	rs532436	chr9:133274414:A:G	intron
seq.10714.7	seq.10714.7_9_133120654_133549646	chr9:133271182:T:C	trans	9	133276163	T	TGGTGCAGGCGCAGGAAAAAATTGTGGCAATTCCTCA	0.224498	0.969451	-0.441908	0.0260944	2.48542e-64	0.0348831	rs1461780285	chr9:133276163:T:TGGTGCAGGCGCAGGAAAAAATTGTGGCAATTCCTCA	regulatory_region
seq.10714.7	seq.10714.7_9_133120654_133549646	chr9:133271182:T:C	trans	9	133276354	C	T	0.225415	0.970907	-0.440615	0.0260452	3.35274e-64	0.0321129	rs600038	chr9:133276354:C:T	regulatory_region
seq.10714.7	seq.10714.7_9_133120654_133549646	chr9:133271182:T:C	trans	9	133278431	T	C	0.220186	0.999582	-0.438887	0.0258817	1.69512e-64	0.0679632	rs651007	chr9:133278431:T:C	intergenic
seq.10714.7	seq.10714.7_9_133120654_133549646	chr9:133271182:T:C	trans	9	133278724	C	T	0.220184	0.99958	-0.438904	0.0258818	1.6788e-64	0.0683283	rs579459	chr9:133278724:C:T	intergenic
seq.10714.7	seq.10714.7_9_133120654_133549646	chr9:133271182:T:C	trans	9	133279294	T	G	0.217434	0.999192	-0.438775	0.0259961	6.4759e-64	0.0527776	rs495828	chr9:133279294:T:G	intergenic
seq.10716.35	seq.10716.35_3_52170624_53160558	chr3:52789432:T:C	trans	3	52788493	G	C	0.626755	0.989817	0.174296	0.0229511	3.09599e-14	0.048789	rs2239550	chr3:52788493:G:C	intron
seq.10716.35	seq.10716.35_3_52170624_53160558	chr3:52789432:T:C	trans	3	52788773	T	C	0.627181	0.99116	0.173597	0.0229324	3.73336e-14	0.0433461	rs2284351	chr3:52788773:T:C	intron
seq.10716.35	seq.10716.35_3_52170624_53160558	chr3:52789432:T:C	trans	3	52788840	T	C	0.627174	0.991077	0.173557	0.0229332	3.7914e-14	0.0426773	rs2284350	chr3:52788840:T:C	intron
seq.10716.35	seq.10716.35_3_52170624_53160558	chr3:52789432:T:C	trans	3	52788905	C	T	0.627649	0.986539	0.174864	0.0230026	2.9181e-14	0.0538623	rs2300149	chr3:52788905:C:T	intron
seq.10716.35	seq.10716.35_3_52170624_53160558	chr3:52789432:T:C	trans	3	52789110	G	A	0.627727	0.986794	0.174868	0.0230005	2.89868e-14	0.0546508	rs2239549	chr3:52789110:G:A	intron
seq.10716.35	seq.10716.35_3_52170624_53160558	chr3:52789432:T:C	trans	3	52789414	T	G	0.628233	0.986096	0.174529	0.0230081	3.31131e-14	0.0535255	rs4687550	chr3:52789414:T:G	intron
seq.10716.35	seq.10716.35_3_52170624_53160558	chr3:52789432:T:C	trans	3	52789432	T	C	0.627209	0.984375	0.17549	0.0230154	2.44231e-14	0.0734927	rs4687551	chr3:52789432:T:C	intron
seq.10716.35	seq.10716.35_3_52170624_53160558	chr3:52789432:T:C	trans	3	52790079	T	G	0.628333	0.983589	0.174094	0.0230381	4.13048e-14	0.0429265	rs2270197	chr3:52790079:T:G	intron
seq.10716.35	seq.10716.35_3_52170624_53160558	chr3:52789432:T:C	trans	3	52790268	G	GTTCA	0.630461	0.980995	0.172988	0.0231033	7.01617e-14	0.0333413	.	chr3:52790268:G:GTTCA	intron
seq.10716.35	seq.10716.35_3_52170624_53160558	chr3:52789432:T:C	trans	3	52791265	G	GC	0.628401	0.981748	0.173735	0.0230365	4.63874e-14	0.0481338	.	chr3:52791265:G:GC	intron
seq.10716.35	seq.10716.35_3_52170624_53160558	chr3:52789432:T:C	trans	3	52791446	A	G	0.628008	0.986299	0.175032	0.0230011	2.74726e-14	0.0704718	rs1076425	chr3:52791446:A:G	intron
seq.10716.35	seq.10716.35_3_52170624_53160558	chr3:52789432:T:C	trans	3	52791512	T	C	0.627215	0.985024	0.174999	0.0229974	2.75106e-14	0.0692444	rs1075653	chr3:52791512:T:C	splice_polypyrimidine_tract
seq.10716.35	seq.10716.35_3_52170624_53160558	chr3:52789432:T:C	trans	3	52791569	T	C	0.627216	0.985033	0.175012	0.0229974	2.73968e-14	0.0693966	rs9324	chr3:52791569:T:C	synonymous
seq.10716.35	seq.10716.35_3_52170624_53160558	chr3:52789432:T:C	trans	3	52792260	T	C	0.62723	0.985029	0.175014	0.0229976	2.73842e-14	0.0695826	rs2071506	chr3:52792260:T:C	regulatory_region
seq.10716.35	seq.10716.35_3_52170624_53160558	chr3:52789432:T:C	trans	3	52792604	C	T	0.631897	0.984985	0.170754	0.0230257	1.20893e-13	0.0173466	rs746694	chr3:52792604:C:T	regulatory_region
seq.10716.35	seq.10716.35_3_52170624_53160558	chr3:52789432:T:C	trans	3	52792691	G	A	0.63277	0.98658	0.170782	0.0230268	1.20116e-13	0.0179118	rs2071507	chr3:52792691:G:A	regulatory_region
seq.10716.35	seq.10716.35_3_52170624_53160558	chr3:52789432:T:C	trans	3	52792830	G	A	0.630399	0.986337	0.170644	0.0230333	1.27673e-13	0.0147691	rs2071508	chr3:52792830:G:A	regulatory_region
seq.10716.35	seq.10716.35_3_52170624_53160558	chr3:52789432:T:C	trans	3	52793550	G	A	0.63179	0.984747	0.171621	0.023068	1.00856e-13	0.0165164	rs4687654	chr3:52793550:G:A	regulatory_region
seq.10716.35	seq.10716.35_3_52170624_53160558	chr3:52789432:T:C	trans	3	52793899	C	T	0.633901	0.983657	0.172263	0.0231494	9.96552e-14	0.0108777	rs2239699	chr3:52793899:C:T	regulatory_region
seq.10716.35	seq.10716.35_3_52170624_53160558	chr3:52789432:T:C	trans	3	52794612	C	T	0.631029	0.982413	0.174659	0.0231447	4.4761e-14	0.0229912	rs9881468	chr3:52794612:C:T	tf_binding_site
seq.10716.35	seq.10716.35_3_52170624_53160558	chr3:52789432:T:C	trans	3	52797685	C	G	0.637479	0.981756	0.16925	0.0231931	2.93292e-13	0.00761196	rs2240919	chr3:52797685:C:G	intron
seq.10716.35	seq.10716.35_3_52170624_53160558	chr3:52789432:T:C	trans	3	52801338	C	T	0.613504	0.999633	0.174308	0.0227539	1.85097e-14	0.00664756	rs736408	chr3:52801338:C:T	intron
seq.10716.35	seq.10716.35_3_52170624_53160558	chr3:52789432:T:C	trans	3	52803839	T	C	0.631462	0.985497	0.175155	0.0231334	3.68893e-14	0.0313166	rs2710331	chr3:52803839:T:C	splice_polypyrimidine_tract
seq.10716.35	seq.10716.35_3_52170624_53160558	chr3:52789432:T:C	trans	3	52804386	T	C	0.632875	0.977885	0.176447	0.0232689	3.37754e-14	0.0363914	rs4687552	chr3:52804386:T:C	intron
seq.10743.13	seq.10743.13_16_1203805_2416845	chr16:1887711:C:T	trans	16	1504209	C	A	0.996267	0.886786	1.37009	0.191021	7.36546e-13	0.0750592	rs191046613	chr16:1504209:C:A	intron
seq.10743.13	seq.10743.13_16_1203805_2416845	chr16:1887711:C:T	trans	16	1791498	G	A	0.995934	0.889155	1.28447	0.182741	2.08113e-12	0.120663	rs34297640	chr16:1791498:G:A	missense
seq.10743.13	seq.10743.13_16_1203805_2416845	chr16:1887711:C:T	trans	16	1808517	G	T	0.995985	0.878882	1.32465	0.184965	7.97444e-13	0.256717	rs548183168	chr16:1808517:G:T	3_prime_utr
seq.10743.13	seq.10743.13_16_1203805_2416845	chr16:1887711:C:T	trans	16	1887711	C	T	0.996195	0.887002	1.38692	0.189067	2.20699e-13	0.538042	rs181510280	chr16:1887711:C:T	intergenic
seq.10743.13	seq.10743.13_7_45889358_46162187	chr7:45920318:G:A	trans	7	45917573	TA	T	0.249752	0.917896	-0.337068	0.0264811	4.10015e-37	0.0846563	rs55719014	chr7:45917573:TA:T	intron
seq.10743.13	seq.10743.13_7_45889358_46162187	chr7:45920318:G:A	trans	7	45920318	G	A	0.248802	0.918306	-0.33903	0.0264458	1.27028e-37	0.337252	rs2854747	chr7:45920318:G:A	intron
seq.10743.13	seq.10743.13_7_45889358_46162187	chr7:45920318:G:A	trans	7	45921046	G	C	0.253548	0.912713	-0.335385	0.0264143	6.13479e-37	0.0923349	rs2854746	chr7:45921046:G:C	missense
seq.10743.13	seq.10743.13_7_45889358_46162187	chr7:45920318:G:A	trans	7	45921476	G	T	0.250838	0.917451	-0.334554	0.0263872	7.76426e-37	0.0547934	rs2854744	chr7:45921476:G:T	intron
seq.10743.13	seq.10743.13_7_45889358_46162187	chr7:45920318:G:A	trans	7	45923515	C	T	0.250765	0.918099	-0.335958	0.0263826	3.82296e-37	0.071355	rs924140	chr7:45923515:C:T	tf_binding_site
seq.10743.13	seq.10743.13_7_45889358_46162187	chr7:45920318:G:A	trans	7	45933378	A	G	0.250706	0.921631	-0.337032	0.0263369	1.7049e-37	0.0669502	rs2960434	chr7:45933378:A:G	intergenic
seq.10743.13	seq.10743.13_7_45889358_46162187	chr7:45920318:G:A	trans	7	45933820	G	C	0.250452	0.922304	-0.336283	0.0263307	2.36592e-37	0.0640908	rs2960435	chr7:45933820:G:C	intergenic
seq.10743.13	seq.10743.13_7_45889358_46162187	chr7:45920318:G:A	trans	7	45934776	T	C	0.250982	0.921397	-0.337389	0.026342	1.47911e-37	0.108233	rs2965068	chr7:45934776:T:C	intergenic
seq.10743.13	seq.10743.13_7_45889358_46162187	chr7:45920318:G:A	trans	7	45937683	G	A	0.235893	0.999448	-0.330434	0.025784	1.34369e-37	0.0912307	rs2960436	chr7:45937683:G:A	regulatory_region
seq.10743.13	seq.10743.13_7_45889358_46162187	chr7:45920318:G:A	trans	7	45937753	G	A	0.251012	0.922868	-0.334619	0.026292	4.18408e-37	0.0401019	rs2960437	chr7:45937753:G:A	intergenic
seq.10743.13	seq.10743.13_7_45889358_46162187	chr7:45920318:G:A	trans	7	45938057	G	T	0.251114	0.922425	-0.334756	0.0262907	3.8824e-37	0.0426977	rs1542818	chr7:45938057:G:T	intergenic
seq.10743.13	seq.10743.13_7_45889358_46162187	chr7:45920318:G:A	trans	7	45938460	T	C	0.250798	0.918998	-0.336289	0.0263444	2.56803e-37	0.0493815	rs1542819	chr7:45938460:T:C	intergenic
seq.10743.13	seq.10743.13_7_45889358_46162187	chr7:45920318:G:A	trans	7	45938461	G	A	0.250798	0.918998	-0.336289	0.0263444	2.56803e-37	0.0493815	rs1542820	chr7:45938461:G:A	intergenic
seq.10746.24	seq.10746.24_11_11979723_12064868	chr11:12009547:G:C	cis	11	12009547	G	C	0.823364	0.968134	0.301104	0.0293405	1.04064e-24	0.375001	rs11022111	chr11:12009547:G:C	intron
seq.10746.24	seq.10746.24_11_11979723_12064868	chr11:12009547:G:C	cis	11	12010112	T	A	0.82315	0.971762	0.298417	0.0292553	1.97424e-24	0.26624	rs3896391	chr11:12010112:T:A	intergenic
seq.10746.24	seq.10746.24_11_11979723_12064868	chr11:12009547:G:C	cis	11	12010524	C	T	0.823516	0.973215	0.296137	0.0292404	4.16486e-24	0.188455	rs61871901	chr11:12010524:C:T	intergenic
seq.10746.24	seq.10746.24_11_11979723_12064868	chr11:12009547:G:C	cis	11	12010819	G	A	0.822282	0.970472	0.295409	0.0292153	4.91473e-24	0.169712	rs78978401	chr11:12010819:G:A	intergenic
seq.10746.24	seq.10746.24_11_11979723_12064868	chr11:12017327:G:A	cis	11	12017327	G	A	0.590416	0.988804	-0.279799	0.0224467	1.15824e-35	0.999941	rs11022114	chr11:12017327:G:A	regulatory_region
seq.10748.216	seq.10748.216_12_6950457_7248620	chr12:7088974:C:T	trans	12	7088974	C	T	0.877968	0.980301	0.263026	0.0345016	2.46718e-14	0.99999	rs3813728	chr12:7088974:C:T	missense
seq.10752.8	seq.10752.8_12_6958849_7319924	chr12:7099065:A:C	trans	12	7089671	G	A	0.997209	0.925439	-1.73374	0.216283	1.09194e-15	0.367189	rs144141261	chr12:7089671:G:A	missense
seq.10752.8	seq.10752.8_12_6958849_7319924	chr12:7099065:A:C	trans	12	7099065	A	C	0.997066	0.893665	-1.73069	0.214723	7.62255e-16	0.632699	rs755893982	chr12:7099065:A:C	intron
seq.10752.8	seq.10752.8_17_27953262_28501658	chr17:28376663:T:A	trans	17	28343601	G	A	0.288923	0.959628	-0.329019	0.0246217	9.95176e-41	0.130868	rs3093692	chr17:28343601:G:A	intron
seq.10752.8	seq.10752.8_17_27953262_28501658	chr17:28376663:T:A	trans	17	28349109	C	T	0.280788	0.999652	-0.324071	0.0243315	1.79473e-40	0.0758987	rs13469	chr17:28349109:C:T	synonymous
seq.10752.8	seq.10752.8_17_27953262_28501658	chr17:28376663:T:A	trans	17	28351934	G	C	0.288995	0.961016	-0.329	0.0246069	9.02402e-41	0.130904	rs2073867	chr17:28351934:G:C	intron
seq.10752.8	seq.10752.8_17_27953262_28501658	chr17:28376663:T:A	trans	17	28361641	G	A	0.289708	0.96219	-0.327612	0.0245654	1.42298e-40	0.0725634	rs708100	chr17:28361641:G:A	3_prime_utr
seq.10752.8	seq.10752.8_17_27953262_28501658	chr17:28376663:T:A	trans	17	28367840	G	A	0.281558	0.999105	-0.323663	0.0242824	1.56675e-40	0.114768	rs704	chr17:28367840:G:A	missense
seq.10752.8	seq.10752.8_17_27953262_28501658	chr17:28376663:T:A	trans	17	28376663	T	A	0.288664	0.964574	-0.329178	0.0245801	6.72977e-41	0.149551	rs7212510	chr17:28376663:T:A	intron
seq.10752.8	seq.10752.8_17_27953262_28501658	chr17:28376663:T:A	trans	17	28379927	G	T	0.288527	0.963409	-0.328958	0.0245998	8.76799e-41	0.122253	rs2027993	chr17:28379927:G:T	intron
seq.10752.8	seq.10752.8_17_27953262_28501658	chr17:28376663:T:A	trans	17	28386951	C	T	0.289126	0.963224	-0.327932	0.0245685	1.22264e-40	0.0893427	rs967645	chr17:28386951:C:T	intron
seq.10752.8	seq.10752.8_17_27953262_28501658	chr17:28376663:T:A	trans	17	28389802	C	T	0.288618	0.964485	-0.324892	0.0245676	6.34308e-40	0.0169257	rs4795433	chr17:28389802:C:T	intron
seq.10752.8	seq.10752.8_17_27953262_28501658	chr17:28376663:T:A	trans	17	28390249	G	A	0.288609	0.964502	-0.32488	0.0245678	6.39293e-40	0.0168271	rs4794828	chr17:28390249:G:A	intron
seq.10752.8	seq.10752.8_17_27953262_28501658	chr17:28376663:T:A	trans	17	28391158	T	A	0.288611	0.964453	-0.324913	0.0245672	6.25605e-40	0.0174593	rs6505079	chr17:28391158:T:A	intron
seq.10752.8	seq.10752.8_17_27953262_28501658	chr17:28376663:T:A	trans	17	28391573	C	T	0.288609	0.964506	-0.324883	0.0245671	6.35038e-40	0.0172004	rs9913833	chr17:28391573:C:T	intron
seq.10754.113	seq.10754.113_3_71686249_71835598	chr3:71780091:G:A	cis	3	71780091	G	A	0.290134	0.996652	0.586033	0.0245964	1.79887e-125	0.993181	rs7644362	chr3:71780091:G:A	intron
seq.10754.113	seq.10754.113_3_71686249_71835598	chr3:71801591:TTTTG:T	cis	3	71801591	TTTTG	T	0.745713	0.983783	0.346467	0.025683	1.78813e-41	0.683283	rs10609338	chr3:71801591:TTTTG:T	regulatory_region
seq.10754.113	seq.10754.113_3_71686249_71835598	chr3:71801591:TTTTG:T	cis	3	71805436	C	T	0.747981	0.97322	0.344312	0.0258706	2.05163e-40	0.287368	rs6777956	chr3:71805436:C:T	regulatory_region
seq.10758.2	seq.10758.2_1_203364999_203531272	chr1:203402861:G:A	trans	1	203402861	G	A	0.860799	0.95496	-0.27326	0.0324586	3.80627e-17	1	rs10920636	chr1:203402861:G:A	intergenic
seq.10758.2	seq.10758.2_1_203364999_203531272	chr1:203475721:T:G	trans	1	203471605	C	A	0.458481	0.941989	0.199144	0.0230234	5.16773e-18	0.1442	rs2802796	chr1:203471605:C:A	intergenic
seq.10758.2	seq.10758.2_1_203364999_203531272	chr1:203475721:T:G	trans	1	203471689	G	C	0.471964	0.941403	0.204657	0.023002	5.72005e-19	0.110391	rs2794451	chr1:203471689:G:C	intergenic
seq.10758.2	seq.10758.2_1_203364999_203531272	chr1:203475721:T:G	trans	1	203475256	T	C	0.469508	0.941645	0.208274	0.0229565	1.16252e-19	0.294997	rs2794448	chr1:203475256:T:C	regulatory_region
seq.10758.2	seq.10758.2_1_203364999_203531272	chr1:203475721:T:G	trans	1	203475721	T	G	0.56273	0.963351	-0.202391	0.0228155	7.26273e-19	0.56367	rs7364672	chr1:203475721:T:G	regulatory_region
seq.10760.107	seq.10760.107_6_26980136_33864422	chr6:31934600:C:A	trans	6	31934600	C	A	0.989435	0.977823	-0.978034	0.107581	9.80167e-20	0.358074	rs9332737	chr6:31934600:C:A	3_prime_utr
seq.10760.107	seq.10760.107_6_26980136_33864422	chr6:31934600:C:A	trans	6	31973139	G	T	0.989014	0.978577	-0.944624	0.105509	3.46019e-19	0.351718	rs187284467	chr6:31973139:G:T	intron
seq.10760.107	seq.10760.107_6_26980136_33864422	chr6:31934600:C:A	trans	6	32058565	C	T	0.988918	0.970802	-0.94115	0.105503	4.6366e-19	0.222327	rs190169562	chr6:32058565:C:T	intron
seq.10760.107	seq.10760.107_6_26980136_33864422	chr6:31934600:C:A	trans	6	32064352	A	T	0.989044	0.970561	-0.933689	0.106019	1.28766e-18	0.0679605	rs543417681	chr6:32064352:A:T	intron
seq.10760.107	seq.10760.107_6_26980136_33864422	chr6:32039286:C:T	trans	6	32039286	C	T	0.663845	0.977854	-0.288616	0.0235143	1.24853e-34	1	rs6466	chr6:32039286:C:T	intron
seq.10760.107	seq.10760.107_6_26980136_33864422	chr6:32067075:A:G	trans	6	31655793	T	C	0.98488	0.984913	0.666083	0.0901589	1.49176e-13	0.0114385	rs188916451	chr6:31655793:T:C	intron
seq.10760.107	seq.10760.107_6_26980136_33864422	chr6:32067075:A:G	trans	6	31667490	A	G	0.984893	0.98494	0.666606	0.0901951	1.46049e-13	0.0116797	rs189748529	chr6:31667490:A:G	intron
seq.10760.107	seq.10760.107_6_26980136_33864422	chr6:32067075:A:G	trans	6	31806426	C	T	0.98551	0.988782	0.680832	0.0917999	1.20282e-13	0.016291	rs147867329	chr6:31806426:C:T	intron
seq.10760.107	seq.10760.107_6_26980136_33864422	chr6:32067075:A:G	trans	6	32048646	G	A	0.984144	0.993604	0.654585	0.0871145	5.73192e-14	0.0171528	rs190855421	chr6:32048646:G:A	synonymous
seq.10760.107	seq.10760.107_6_26980136_33864422	chr6:32067075:A:G	trans	6	32064434	G	T	0.982708	0.997477	0.654087	0.0835949	5.09683e-15	0.13345	rs186516953	chr6:32064434:G:T	intron
seq.10760.107	seq.10760.107_6_26980136_33864422	chr6:32067075:A:G	trans	6	32067074	TAAAAAGAAAGAAA	T	0.982699	0.998034	0.653365	0.0835554	5.30152e-15	0.127554	rs1366264744	chr6:32067074:TAAAAAGAAAGAAA:T	intron
seq.10760.107	seq.10760.107_6_26980136_33864422	chr6:32067075:A:G	trans	6	32067075	A	G	0.983474	0.988696	0.663561	0.0857149	9.82653e-15	0.174811	rs547136328	chr6:32067075:A:G	intron
seq.10760.107	seq.10760.107_6_26980136_33864422	chr6:32067075:A:G	trans	6	32067083	A	T	0.983474	0.988696	0.663561	0.0857149	9.82653e-15	0.174811	rs201793437	chr6:32067083:A:T	intron
seq.10760.107	seq.10760.107_6_26980136_33864422	chr6:32067075:A:G	trans	6	32077518	A	G	0.982703	0.998456	0.65322	0.0835493	5.35057e-15	0.125768	rs116905063	chr6:32077518:A:G	intron
seq.10760.107	seq.10760.107_6_26980136_33864422	chr6:32067075:A:G	trans	6	32079718	C	T	0.983865	0.994929	0.653511	0.0863715	3.84061e-14	0.0285262	rs193110882	chr6:32079718:C:T	intron
seq.10760.107	seq.10760.107_6_26980136_33864422	chr6:32067075:A:G	trans	6	32098113	C	T	0.982714	0.999065	0.653124	0.0835518	5.41003e-15	0.122271	rs184878358	chr6:32098113:C:T	missense
seq.10760.107	seq.10760.107_6_26980136_33864422	chr6:32067075:A:G	trans	6	32221076	C	T	0.983527	0.982397	0.572567	0.08554	2.17821e-11	0.0156331	rs192478549	chr6:32221076:C:T	missense
seq.10760.107	seq.10760.107_6_26980136_33864422	chr6:32127616:T:C	trans	6	31607157	G	A	0.959431	0.981414	-0.520172	0.0571838	9.32825e-20	0.0556926	rs376216047	chr6:31607157:G:A	intergenic
seq.10760.107	seq.10760.107_6_26980136_33864422	chr6:32127616:T:C	trans	6	31636736	C	A	0.959737	0.997133	-0.518291	0.0570403	1.02353e-19	0.062991	rs114580964	chr6:31636736:C:A	missense
seq.10760.107	seq.10760.107_6_26980136_33864422	chr6:32127616:T:C	trans	6	31661974	G	A	0.959433	0.991916	-0.512754	0.0568873	1.99572e-19	0.0302074	rs138753006	chr6:31661974:G:A	3_prime_utr
seq.10760.107	seq.10760.107_6_26980136_33864422	chr6:32127616:T:C	trans	6	31663666	A	G	0.959394	0.992512	-0.512122	0.0568461	2.08113e-19	0.0290762	rs149593367	chr6:31663666:A:G	intron
seq.10760.107	seq.10760.107_6_26980136_33864422	chr6:32127616:T:C	trans	6	31846172	C	T	0.958426	0.979523	-0.520315	0.056745	4.75883e-20	0.108701	rs188082937	chr6:31846172:C:T	intergenic
seq.10760.107	seq.10760.107_6_26980136_33864422	chr6:32127616:T:C	trans	6	31852234	C	T	0.958165	0.979514	-0.519092	0.0566177	4.80286e-20	0.0867335	rs192046823	chr6:31852234:C:T	intergenic
seq.10760.107	seq.10760.107_6_26980136_33864422	chr6:32127616:T:C	trans	6	31891105	G	A	0.958223	0.979341	-0.517318	0.0568204	8.67162e-20	0.0261329	rs184898168	chr6:31891105:G:A	intron
seq.10760.107	seq.10760.107_6_26980136_33864422	chr6:32127616:T:C	trans	6	31899157	AAT	A	0.957477	0.96692	-0.523104	0.056646	2.59239e-20	0.0670805	rs574571950	chr6:31899157:AAT:A	intron
seq.10760.107	seq.10760.107_6_26980136_33864422	chr6:32127616:T:C	trans	6	31946636	C	T	0.95729	0.975307	-0.528741	0.0563859	6.77485e-21	0.0563781	rs191597562	chr6:31946636:C:T	intron
seq.10760.107	seq.10760.107_6_26980136_33864422	chr6:32127616:T:C	trans	6	31955518	A	G	0.957005	0.955502	-0.527122	0.0569699	2.19028e-20	0.0308288	rs184657492	chr6:31955518:A:G	intron
seq.10760.107	seq.10760.107_6_26980136_33864422	chr6:32127616:T:C	trans	6	32102938	A	C	0.957262	0.974528	-0.531338	0.0563934	4.42588e-21	0.191273	rs145796251	chr6:32102938:A:C	intron
seq.10760.107	seq.10760.107_6_26980136_33864422	chr6:32127616:T:C	trans	6	32127616	T	C	0.957377	0.97115	-0.532512	0.056581	4.8899e-21	0.199462	rs147860264	chr6:32127616:T:C	intron
seq.10760.107	seq.10760.107_6_26980136_33864422	chr6:32127616:T:C	trans	6	32178875	G	A	0.958003	0.972469	-0.524699	0.056812	2.56626e-20	0.0320133	rs144014361	chr6:32178875:G:A	intron
seq.10762.2	seq.10762.2_1_207020914_207134139	chr1:207107394:A:T	trans	1	207101949	C	G	0.816704	0.971584	-0.411988	0.0290201	9.60727e-46	0.0923618	rs12063780	chr1:207101949:C:G	intergenic
seq.10762.2	seq.10762.2_1_207020914_207134139	chr1:207107394:A:T	trans	1	207102148	G	A	0.816751	0.971256	-0.411357	0.0290302	1.4054e-45	0.0631566	rs73079108	chr1:207102148:G:A	intergenic
seq.10762.2	seq.10762.2_1_207020914_207134139	chr1:207107394:A:T	trans	1	207102448	TG	T	0.817789	0.967556	-0.410275	0.0291221	4.49366e-45	0.0167331	rs201771394	chr1:207102448:TG:T	intergenic
seq.10762.2	seq.10762.2_1_207020914_207134139	chr1:207107394:A:T	trans	1	207102454	G	A	0.816888	0.969343	-0.412818	0.0290703	9.07612e-46	0.0957723	rs74148971	chr1:207102454:G:A	intergenic
seq.10762.2	seq.10762.2_1_207020914_207134139	chr1:207107394:A:T	trans	1	207102602	A	T	0.816479	0.97258	-0.410591	0.0289893	1.54028e-45	0.0634133	rs77660718	chr1:207102602:A:T	intergenic
seq.10762.2	seq.10762.2_1_207020914_207134139	chr1:207107394:A:T	trans	1	207103034	G	A	0.816722	0.971339	-0.411335	0.0290266	1.38548e-45	0.0666482	rs11120211	chr1:207103034:G:A	intergenic
seq.10762.2	seq.10762.2_1_207020914_207134139	chr1:207107394:A:T	trans	1	207105106	G	A	0.81522	0.966806	-0.411005	0.0290026	1.37911e-45	0.0399317	rs11120218	chr1:207105106:G:A	intron
seq.10762.2	seq.10762.2_1_207020914_207134139	chr1:207107394:A:T	trans	1	207106136	G	A	0.816592	0.971944	-0.411124	0.0290103	1.37183e-45	0.0669868	rs12057769	chr1:207106136:G:A	intron
seq.10762.2	seq.10762.2_1_207020914_207134139	chr1:207107394:A:T	trans	1	207107358	A	G	0.815042	0.967432	-0.411985	0.0289828	7.41993e-46	0.0762509	rs2808468	chr1:207107358:A:G	intron
seq.10762.2	seq.10762.2_1_207020914_207134139	chr1:207107394:A:T	trans	1	207107394	A	T	0.816674	0.971128	-0.412162	0.0290242	9.07821e-46	0.105221	rs12065624	chr1:207107394:A:T	intron
seq.10762.2	seq.10762.2_1_207020914_207134139	chr1:207107394:A:T	trans	1	207107419	C	T	0.81686	0.969828	-0.412123	0.0290499	1.10688e-45	0.0867361	rs12063500	chr1:207107419:C:T	intron
seq.10762.2	seq.10762.2_1_207020914_207134139	chr1:207107394:A:T	trans	1	207110928	AT	A	0.817312	0.963368	-0.414855	0.0292005	8.2718e-46	0.06813	rs11296719	chr1:207110928:AT:A	intron
seq.10762.2	seq.10762.2_1_207020914_207134139	chr1:207107394:A:T	trans	1	207112360	T	G	0.816897	0.965012	-0.412935	0.0291187	1.20005e-45	0.0491024	rs12074166	chr1:207112360:T:G	intron
seq.10762.2	seq.10762.2_1_207020914_207134139	chr1:207107394:A:T	trans	1	207113412	T	C	0.817195	0.966634	-0.411967	0.0291029	1.72663e-45	0.0382484	rs12075573	chr1:207113412:T:C	intron
seq.10762.2	seq.10762.2_1_207020914_207134139	chr1:207107394:A:T	trans	1	207113842	C	T	0.811312	0.951811	-0.41078	0.0290066	1.58343e-45	0.0129501	rs2808470	chr1:207113842:C:T	intron
seq.10762.2	seq.10762.2_1_207020914_207134139	chr1:207107394:A:T	trans	1	207114952	C	T	0.817382	0.967492	-0.409665	0.0290816	4.58247e-45	0.0143371	rs17020983	chr1:207114952:C:T	intron
seq.10767.52	seq.10767.52_6_30958087_33208158	chr6:31946529:G:A	trans	6	31928126	C	T	0.983474	0.999612	-1.05804	0.0861758	1.19371e-34	0.325658	rs137902889	chr6:31928126:C:T	missense
seq.10767.52	seq.10767.52_6_30958087_33208158	chr6:31946529:G:A	trans	6	31946529	G	A	0.983607	1	-1.06025	0.0864678	1.45211e-34	0.674342	rs117314762	chr6:31946529:G:A	missense
seq.10781.19	seq.10781.19_19_7631772_7741037	chr19:7731037:C:T	cis	19	7731037	C	T	0.990104	0.989801	-1.23826	0.110724	4.9204e-29	0.999996	rs201366492	chr19:7731037:C:T	missense
seq.10785.8	seq.10785.8_14_106131351_106892740	chr14:106687444:T:C	trans	14	106676185	G	A	0.419032	0.974541	0.225914	0.0225389	1.20393e-23	0.00261403	rs2006284	chr14:106676185:G:A	intergenic
seq.10785.8	seq.10785.8_14_106131351_106892740	chr14:106687444:T:C	trans	14	106677179	G	C	0.418964	0.97439	0.225874	0.0225414	1.23994e-23	0.00254563	rs10150460	chr14:106677179:G:C	intergenic
seq.10785.8	seq.10785.8_14_106131351_106892740	chr14:106687444:T:C	trans	14	106680002	C	T	0.44541	0.999765	0.228447	0.0221475	6.04088e-25	0.11517	rs756583	chr14:106680002:C:T	regulatory_region
seq.10785.8	seq.10785.8_14_106131351_106892740	chr14:106687444:T:C	trans	14	106681273	A	T	0.418864	0.974674	0.225695	0.0225435	1.35644e-23	0.00226944	rs4774008	chr14:106681273:A:T	regulatory_region
seq.10785.8	seq.10785.8_14_106131351_106892740	chr14:106687444:T:C	trans	14	106682286	C	T	0.450815	0.975506	0.23184	0.0224309	4.85512e-25	0.1259	rs3944157	chr14:106682286:C:T	intergenic
seq.10785.8	seq.10785.8_14_106131351_106892740	chr14:106687444:T:C	trans	14	106683696	G	A	0.450831	0.975449	0.231842	0.0224315	4.86519e-25	0.125971	rs6576201	chr14:106683696:G:A	non_coding_transcript_exon
seq.10785.8	seq.10785.8_14_106131351_106892740	chr14:106687444:T:C	trans	14	106683893	C	T	0.450848	0.975386	0.231832	0.022432	4.90004e-25	0.125432	rs9324093	chr14:106683893:C:T	non_coding_transcript_exon
seq.10785.8	seq.10785.8_14_106131351_106892740	chr14:106687444:T:C	trans	14	106685899	C	T	0.450825	0.975488	0.231836	0.0224308	4.86407e-25	0.125515	rs10139058	chr14:106685899:C:T	intergenic
seq.10785.8	seq.10785.8_14_106131351_106892740	chr14:106687444:T:C	trans	14	106686361	A	C	0.450815	0.975525	0.231842	0.0224304	4.84061e-25	0.126327	rs8004835	chr14:106686361:A:C	intergenic
seq.10785.8	seq.10785.8_14_106131351_106892740	chr14:106687444:T:C	trans	14	106687444	T	C	0.451008	0.974959	0.2325	0.0224437	3.79752e-25	0.158554	rs2097580	chr14:106687444:T:C	intergenic
seq.10785.8	seq.10785.8_14_106131351_106892740	chr14:106687444:T:C	trans	14	106692491	G	C	0.418309	0.973624	0.227237	0.0226081	9.0803e-24	0.00238113	rs4774010	chr14:106692491:G:C	regulatory_region
seq.10785.8	seq.10785.8_14_106131351_106892740	chr14:106687444:T:C	trans	14	106693483	A	C	0.418342	0.974051	0.226911	0.0226026	1.02565e-23	0.00216461	rs7152654	chr14:106693483:A:C	intergenic
seq.10785.8	seq.10785.8_14_106131351_106892740	chr14:106687444:T:C	trans	14	106695208	A	C	0.418352	0.973851	0.226929	0.0226046	1.02612e-23	0.00216807	rs11629167	chr14:106695208:A:C	non_coding_transcript_exon
seq.10785.8	seq.10785.8_14_106131351_106892740	chr14:106687444:T:C	trans	14	106695491	A	G	0.418357	0.974041	0.226916	0.0226024	1.02235e-23	0.00217385	rs10130834	chr14:106695491:A:G	regulatory_region
seq.10785.8	seq.10785.8_14_106131351_106892740	chr14:106687444:T:C	trans	14	106696635	G	A	0.418478	0.973543	0.227019	0.0226068	9.95635e-24	0.00223689	rs7150161	chr14:106696635:G:A	intergenic
seq.10785.8	seq.10785.8_14_106131351_106892740	chr14:106687444:T:C	trans	14	106697560	G	T	0.418524	0.973402	0.227009	0.0226079	1.00462e-23	0.00221738	rs8018138	chr14:106697560:G:T	intergenic
seq.10785.8	seq.10785.8_14_106131351_106892740	chr14:106687444:T:C	trans	14	106699964	T	C	0.417987	0.970857	0.227681	0.0226485	8.92689e-24	0.00225075	rs28836184	chr14:106699964:T:C	intergenic
seq.10785.8	seq.10785.8_14_106131351_106892740	chr14:106687444:T:C	trans	14	106707871	C	A	0.418898	0.967527	0.228252	0.0226796	7.95243e-24	0.00230298	rs10150118	chr14:106707871:C:A	intergenic
seq.10785.8	seq.10785.8_14_106131351_106892740	chr14:106687444:T:C	trans	14	106707879	T	C	0.418883	0.967507	0.228274	0.0226801	7.89587e-24	0.00231904	rs10139387	chr14:106707879:T:C	intergenic
seq.10785.8	seq.10785.8_14_106131351_106892740	chr14:106687444:T:C	trans	14	106710577	C	T	0.430235	0.93993	0.233085	0.0228985	2.45867e-24	0.00553336	rs17113347	chr14:106710577:C:T	intergenic
seq.10785.8	seq.10785.8_14_106131351_106892740	chr14:106687444:T:C	trans	14	106712680	C	T	0.418234	0.962659	0.229561	0.0227557	6.24022e-24	0.00259423	rs3814917	chr14:106712680:C:T	tf_binding_site
seq.10785.8	seq.10785.8_14_106131351_106892740	chr14:106687444:T:C	trans	14	106713311	C	T	0.418392	0.965379	0.229198	0.0227119	6.02421e-24	0.0029351	rs3814913	chr14:106713311:C:T	intergenic
seq.10785.8	seq.10785.8_14_106131351_106892740	chr14:106687444:T:C	trans	14	106713317	G	A	0.419464	0.967487	0.228686	0.0226714	6.30667e-24	0.00282976	rs3814911	chr14:106713317:G:A	intergenic
seq.10785.8	seq.10785.8_14_106131351_106892740	chr14:106687444:T:C	trans	14	106713766	C	T	0.428572	0.928054	0.232559	0.0230757	6.90717e-24	0.00256859	rs7140392	chr14:106713766:C:T	intergenic
seq.10785.8	seq.10785.8_14_106131351_106892740	chr14:106687444:T:C	trans	14	106768275	G	T	0.421708	0.966382	0.22888	0.0226535	5.32844e-24	0.00418785	rs4774189	chr14:106768275:G:T	intergenic
seq.10809.14	seq.10809.14_12_8877646_9796671	chr12:9594916:CGTGCG:C	cis	12	9593010	C	A	0.440165	0.973663	0.46315	0.0228454	2.21564e-91	0.0782177	rs10844135	chr12:9593010:C:A	intron
seq.10809.14	seq.10809.14_12_8877646_9796671	chr12:9594916:CGTGCG:C	cis	12	9593151	G	T	0.440158	0.973692	0.463126	0.0228449	2.24337e-91	0.0770763	rs10771915	chr12:9593151:G:T	intron
seq.10809.14	seq.10809.14_12_8877646_9796671	chr12:9594916:CGTGCG:C	cis	12	9593194	GCAT	G	0.445215	0.953555	0.467014	0.0230953	6.37676e-91	0.0318758	rs796923778	chr12:9593194:GCAT:G	intron
seq.10809.14	seq.10809.14_12_8877646_9796671	chr12:9594916:CGTGCG:C	cis	12	9593282	T	C	0.440179	0.973606	0.463182	0.0228447	2.12765e-91	0.0826975	rs10743780	chr12:9593282:T:C	intron
seq.10809.14	seq.10809.14_12_8877646_9796671	chr12:9594916:CGTGCG:C	cis	12	9593481	T	A	0.440202	0.973881	0.46308	0.0228422	2.22792e-91	0.0750454	rs10771916	chr12:9593481:T:A	non_coding_transcript_exon
seq.10809.14	seq.10809.14_12_8877646_9796671	chr12:9594916:CGTGCG:C	cis	12	9593501	C	T	0.440202	0.973881	0.463068	0.0228423	2.25216e-91	0.0741539	rs10743782	chr12:9593501:C:T	non_coding_transcript_exon
seq.10809.14	seq.10809.14_12_8877646_9796671	chr12:9594916:CGTGCG:C	cis	12	9594018	G	T	0.440214	0.973857	0.463095	0.0228427	2.2182e-91	0.0757212	rs10771919	chr12:9594018:G:T	intron
seq.10809.14	seq.10809.14_12_8877646_9796671	chr12:9594916:CGTGCG:C	cis	12	9594479	C	A	0.439658	0.973908	0.462146	0.022857	6.6604e-91	0.0470486	rs10771920	chr12:9594479:C:A	intron
seq.10809.14	seq.10809.14_12_8877646_9796671	chr12:9594916:CGTGCG:C	cis	12	9594692	C	T	0.439762	0.974906	0.462261	0.0228407	4.48642e-91	0.0600537	rs10844140	chr12:9594692:C:T	3_prime_utr
seq.10809.14	seq.10809.14_12_8877646_9796671	chr12:9594916:CGTGCG:C	cis	12	9594916	CGTGCG	C	0.439413	0.974947	0.463253	0.0228157	1.18114e-91	0.138746	rs202148307	chr12:9594916:CGTGCG:C	3_prime_utr
seq.10809.14	seq.10809.14_12_8877646_9796671	chr12:9594916:CGTGCG:C	cis	12	9594917	G	A	0.569695	0.980276	-0.462442	0.0228136	2.34477e-91	0.061613	rs2058428	chr12:9594917:G:A	3_prime_utr
seq.10809.14	seq.10809.14_12_8877646_9796671	chr12:9594916:CGTGCG:C	cis	12	9594924	A	G	0.439412	0.974448	0.462716	0.0228308	2.50669e-91	0.0628317	rs201801226	chr12:9594924:A:G	3_prime_utr
seq.10809.14	seq.10809.14_12_8877646_9796671	chr12:9594916:CGTGCG:C	cis	12	9595148	T	TA	0.439542	0.975753	0.461089	0.0228121	7.60677e-91	0.0347334	rs3214342	chr12:9595148:T:TA	3_prime_utr
seq.10809.14	seq.10809.14_12_8877646_9796671	chr12:9594916:CGTGCG:C	cis	12	9595613	T	A	0.439512	0.978012	0.460093	0.0227845	1.12305e-90	0.028379	rs2241006	chr12:9595613:T:A	intron
seq.10809.14	seq.10809.14_12_8877646_9796671	chr12:9594916:CGTGCG:C	cis	12	9596825	T	C	0.43946	0.978282	0.459701	0.0227818	1.51391e-90	0.0189844	rs4763239	chr12:9596825:T:C	intron
seq.10809.14	seq.10809.14_12_8877646_9796671	chr12:9594916:CGTGCG:C	cis	12	9598073	A	G	0.433927	0.998326	0.456419	0.0225783	7.24102e-91	0.0217796	rs1135816	chr12:9598073:A:G	missense
seq.10809.14	seq.10809.14_9_136793597_137022234	chr9:136944238:T:C	trans	9	136936281	G	C	0.187346	0.892946	-0.206818	0.029002	9.95176e-13	0.103756	rs7045803	chr9:136936281:G:C	non_coding_transcript_exon
seq.10809.14	seq.10809.14_9_136793597_137022234	chr9:136944238:T:C	trans	9	136936330	AAAATC	A	0.204375	0.810272	-0.204799	0.0294441	3.51237e-12	0.0431521	rs10572771	chr9:136936330:AAAATC:A	non_coding_transcript_exon
seq.10809.14	seq.10809.14_9_136793597_137022234	chr9:136944238:T:C	trans	9	136936488	T	C	0.169738	0.997755	-0.200355	0.0285139	2.11641e-12	0.0604423	rs6560652	chr9:136936488:T:C	non_coding_transcript_exon
seq.10809.14	seq.10809.14_9_136793597_137022234	chr9:136944238:T:C	trans	9	136937244	C	T	0.187366	0.893002	-0.206883	0.0290003	9.76113e-13	0.105298	rs10116414	chr9:136937244:C:T	non_coding_transcript_exon
seq.10809.14	seq.10809.14_9_136793597_137022234	chr9:136944238:T:C	trans	9	136943538	G	C	0.194509	0.855898	-0.210684	0.02934	6.93266e-13	0.20005	rs2271872	chr9:136943538:G:C	intron
seq.10809.14	seq.10809.14_9_136793597_137022234	chr9:136944238:T:C	trans	9	136944238	T	C	0.192099	0.868586	-0.212512	0.029284	3.96004e-13	0.223984	rs28578007	chr9:136944238:T:C	5_prime_utr
seq.10809.14	seq.10809.14_9_136793597_137022234	chr9:136944238:T:C	trans	9	136946019	G	T	0.192222	0.87281	-0.211026	0.0292208	5.13098e-13	0.223083	rs7862602	chr9:136946019:G:T	intron
seq.10809.14	seq.10809.14_9_136793597_137022234	chr9:136944238:T:C	trans	9	136950501	G	A	0.198827	0.857378	-0.198488	0.029257	1.16654e-11	0.0410406	rs4880078	chr9:136950501:G:A	intron
seq.10809.14	seq.10809.14_9_136793597_137022234	chr9:136944238:T:C	trans	9	136951025	G	T	0.23237	0.767445	-0.210658	0.0290031	3.77746e-13	0.202532	rs139924265	chr9:136951025:G:T	intron
seq.10816.150	seq.10816.150_7_98709967_101365064	chr7:100258028:G:C	cis	7	100258028	G	C	0.993509	0.603567	-1.38827	0.176553	3.74455e-15	0.459353	rs375520385	chr7:100258028:G:C	intron
seq.10816.150	seq.10816.150_7_98709967_101365064	chr7:100258028:G:C	cis	7	100373388	G	A	0.994337	0.650788	-1.35574	0.18183	8.91046e-14	0.0955806	rs371730951	chr7:100373388:G:A	intron
seq.10816.150	seq.10816.150_7_98709967_101365064	chr7:100258028:G:C	cis	7	100428819	T	A	0.994685	0.67746	-1.33302	0.183873	4.1783e-13	0.132488	rs3807473	chr7:100428819:T:A	5_prime_utr
seq.10816.150	seq.10816.150_7_98709967_101365064	chr7:100258028:G:C	cis	7	100512455	T	C	0.994853	0.694468	-1.31853	0.184508	8.92278e-13	0.1473	rs367961751	chr7:100512455:T:C	intron
seq.10816.150	seq.10816.150_7_98709967_101365064	chr7:100258028:G:C	cis	7	100539085	G	A	0.994927	0.702999	-1.30692	0.18468	1.47639e-12	0.139994	rs374666154	chr7:100539085:G:A	tf_binding_site
seq.10816.150	seq.10816.150_7_98709967_101365064	chr7:100374211:A:G	cis	7	100374211	A	G	0.592175	0.998462	1.18446	0.0221338	0	1	rs1859788	chr7:100374211:A:G	missense
seq.10818.36	seq.10818.36_11_6295146_6952365	chr11:6390705:TGCTGGC:T	cis	11	6390705	TGCTGGC	T	0.853263	0.859875	0.467913	0.0332035	4.23643e-45	0.910383	rs3838786	chr11:6390705:TGCTGGC:T	inframe_deletion
seq.10818.36	seq.10818.36_11_6295146_6952365	chr11:6390705:TGCTGGC:T	cis	11	6394233	G	A	0.845376	0.989201	0.423453	0.0303569	3.18346e-44	0.111001	rs1050239	chr11:6394233:G:A	missense
seq.10818.36	seq.10818.36_11_6295146_6952365	chr11:6405078:C:T	cis	11	6394309	C	T	0.992726	0.984571	0.922124	0.130154	1.39187e-12	0.482767	rs199915216	chr11:6394309:C:T	missense
seq.10818.36	seq.10818.36_11_6295146_6952365	chr11:6405078:C:T	cis	11	6405078	C	T	0.99077	0.85777	0.89191	0.123728	5.65067e-13	0.539187	rs139881647	chr11:6405078:C:T	intron
seq.10818.36	seq.10818.36_12_101622834_101956558	chr12:101693737:C:CTAAA	trans	12	101688811	G	A	0.5886	0.976203	-0.182984	0.0224993	4.19179e-16	0.0115391	rs2695298	chr12:101688811:G:A	intergenic
seq.10818.36	seq.10818.36_12_101622834_101956558	chr12:101693737:C:CTAAA	trans	12	101688886	G	A	0.5886	0.976203	-0.182984	0.0224993	4.19179e-16	0.0115391	rs2695299	chr12:101688886:G:A	intergenic
seq.10818.36	seq.10818.36_12_101622834_101956558	chr12:101693737:C:CTAAA	trans	12	101689424	A	G	0.582755	0.999746	-0.180046	0.0222063	5.14991e-16	0.0103526	rs10778139	chr12:101689424:A:G	intergenic
seq.10818.36	seq.10818.36_12_101622834_101956558	chr12:101693737:C:CTAAA	trans	12	101690932	C	G	0.582635	0.999838	-0.180454	0.0222092	4.46786e-16	0.0120649	rs2559864	chr12:101690932:C:G	intergenic
seq.10818.36	seq.10818.36_12_101622834_101956558	chr12:101693737:C:CTAAA	trans	12	101691709	T	C	0.588517	0.976399	-0.183124	0.0225068	4.07286e-16	0.0126421	rs2695296	chr12:101691709:T:C	intergenic
seq.10818.36	seq.10818.36_12_101622834_101956558	chr12:101693737:C:CTAAA	trans	12	101692668	T	TAATTC	0.588509	0.972418	-0.187197	0.0225607	1.06341e-16	0.0258621	.	chr12:101692668:T:TAATTC	intergenic
seq.10818.36	seq.10818.36_12_101622834_101956558	chr12:101693737:C:CTAAA	trans	12	101693027	A	T	0.587156	0.974093	-0.185923	0.0225234	1.5237e-16	0.0333751	rs2695295	chr12:101693027:A:T	intergenic
seq.10818.36	seq.10818.36_12_101622834_101956558	chr12:101693737:C:CTAAA	trans	12	101693236	G	A	0.589293	0.968507	-0.186023	0.0226178	1.95839e-16	0.0206183	rs2695294	chr12:101693236:G:A	intergenic
seq.10818.36	seq.10818.36_12_101622834_101956558	chr12:101693737:C:CTAAA	trans	12	101693237	C	A	0.589293	0.968507	-0.186023	0.0226178	1.95839e-16	0.0206183	rs2695293	chr12:101693237:C:A	intergenic
seq.10818.36	seq.10818.36_12_101622834_101956558	chr12:101693737:C:CTAAA	trans	12	101693415	A	G	0.587277	0.975174	-0.185578	0.0225245	1.7374e-16	0.0261296	rs10745921	chr12:101693415:A:G	intergenic
seq.10818.36	seq.10818.36_12_101622834_101956558	chr12:101693737:C:CTAAA	trans	12	101693464	A	G	0.588822	0.971199	-0.186442	0.0225834	1.51008e-16	0.0374724	rs10860771	chr12:101693464:A:G	intergenic
seq.10818.36	seq.10818.36_12_101622834_101956558	chr12:101693737:C:CTAAA	trans	12	101693512	G	A	0.588832	0.971235	-0.186426	0.0225835	1.5195e-16	0.0374201	rs2695292	chr12:101693512:G:A	intergenic
seq.10818.36	seq.10818.36_12_101622834_101956558	chr12:101693737:C:CTAAA	trans	12	101693618	A	G	0.58878	0.971342	-0.186632	0.0225833	1.40637e-16	0.0397559	rs2559862	chr12:101693618:A:G	intergenic
seq.10818.36	seq.10818.36_12_101622834_101956558	chr12:101693737:C:CTAAA	trans	12	101693737	C	CTAAA	0.588714	0.970541	-0.187114	0.022597	1.22659e-16	0.0445676	.	chr12:101693737:C:CTAAA	intergenic
seq.10818.36	seq.10818.36_12_101622834_101956558	chr12:101693737:C:CTAAA	trans	12	101693740	A	AATAG	0.5888	0.97083	-0.186769	0.022593	1.37753e-16	0.0406299	.	chr12:101693740:A:AATAG	intergenic
seq.10818.36	seq.10818.36_12_101622834_101956558	chr12:101693737:C:CTAAA	trans	12	101693858	C	T	0.58878	0.971342	-0.186632	0.0225833	1.40637e-16	0.0397559	rs2559860	chr12:101693858:C:T	intergenic
seq.10818.36	seq.10818.36_12_101622834_101956558	chr12:101693737:C:CTAAA	trans	12	101694066	G	A	0.588783	0.971346	-0.18663	0.0225831	1.40702e-16	0.0397759	rs2695290	chr12:101694066:G:A	intergenic
seq.10818.36	seq.10818.36_12_101622834_101956558	chr12:101693737:C:CTAAA	trans	12	101694334	T	C	0.588396	0.971306	-0.186497	0.0225913	1.5153e-16	0.0387839	rs2695288	chr12:101694334:T:C	intergenic
seq.10818.36	seq.10818.36_12_101622834_101956558	chr12:101693737:C:CTAAA	trans	12	101694583	T	C	0.588406	0.971347	-0.186478	0.0225909	1.52475e-16	0.0385286	rs2695287	chr12:101694583:T:C	intergenic
seq.10818.36	seq.10818.36_12_101622834_101956558	chr12:101693737:C:CTAAA	trans	12	101694729	T	C	0.588406	0.971347	-0.186478	0.0225909	1.52475e-16	0.0385286	rs2695286	chr12:101694729:T:C	intergenic
seq.10818.36	seq.10818.36_12_101622834_101956558	chr12:101693737:C:CTAAA	trans	12	101695265	G	A	0.588417	0.971376	-0.186515	0.0225916	1.50661e-16	0.0389743	rs2695285	chr12:101695265:G:A	intergenic
seq.10818.36	seq.10818.36_12_101622834_101956558	chr12:101693737:C:CTAAA	trans	12	101695522	A	G	0.589427	0.968295	-0.187385	0.0226673	1.37658e-16	0.0394387	rs2559858	chr12:101695522:A:G	intergenic
seq.10818.36	seq.10818.36_12_101622834_101956558	chr12:101693737:C:CTAAA	trans	12	101695540	G	A	0.589437	0.968252	-0.187385	0.0226679	1.37911e-16	0.0393339	rs2695284	chr12:101695540:G:A	intergenic
seq.10818.36	seq.10818.36_12_101622834_101956558	chr12:101693737:C:CTAAA	trans	12	101695613	G	C	0.589431	0.968326	-0.187412	0.0226669	1.36144e-16	0.0397163	rs2695283	chr12:101695613:G:C	intergenic
seq.10818.36	seq.10818.36_12_101622834_101956558	chr12:101693737:C:CTAAA	trans	12	101695621	A	C	0.589517	0.968076	-0.187417	0.0226681	1.36395e-16	0.0403945	rs2559857	chr12:101695621:A:C	intergenic
seq.10818.36	seq.10818.36_12_101622834_101956558	chr12:101693737:C:CTAAA	trans	12	101695724	G	A	0.588812	0.970883	-0.185931	0.0226206	2.04315e-16	0.0306768	rs2695282	chr12:101695724:G:A	intergenic
seq.10818.36	seq.10818.36_12_101622834_101956558	chr12:101693737:C:CTAAA	trans	12	101695783	A	G	0.588526	0.971256	-0.186234	0.0226022	1.72783e-16	0.0359389	rs2559856	chr12:101695783:A:G	intergenic
seq.10818.36	seq.10818.36_12_101622834_101956558	chr12:101693737:C:CTAAA	trans	12	101696221	G	A	0.581536	0.998404	-0.183634	0.0222498	1.54135e-16	0.0400766	rs2695281	chr12:101696221:G:A	non_coding_transcript_exon
seq.10818.36	seq.10818.36_12_101622834_101956558	chr12:101693737:C:CTAAA	trans	12	101696302	C	T	0.588523	0.971382	-0.186119	0.0226002	1.79143e-16	0.0351103	rs2559855	chr12:101696302:C:T	non_coding_transcript_exon
seq.10818.36	seq.10818.36_12_101622834_101956558	chr12:101693737:C:CTAAA	trans	12	101696468	C	T	0.588534	0.971298	-0.186154	0.0226016	1.77623e-16	0.0350474	rs2559854	chr12:101696468:C:T	regulatory_region
seq.10818.36	seq.10818.36_12_101622834_101956558	chr12:101825121:T:C	trans	12	101822895	C	T	0.415703	0.97589	0.22222	0.0226984	1.24165e-22	0.0609425	rs4764822	chr12:101822895:C:T	intron
seq.10818.36	seq.10818.36_12_101622834_101956558	chr12:101825121:T:C	trans	12	101823942	C	A	0.410238	0.99976	0.221383	0.0224872	7.21274e-23	0.125645	rs10860794	chr12:101823942:C:A	intron
seq.10818.36	seq.10818.36_12_101622834_101956558	chr12:101825121:T:C	trans	12	101825121	T	C	0.415552	0.977789	0.223009	0.0226891	8.45474e-23	0.141119	rs10745925	chr12:101825121:T:C	intron
seq.10818.36	seq.10818.36_12_101622834_101956558	chr12:101825121:T:C	trans	12	101825988	G	A	0.415554	0.977784	0.223004	0.0226892	8.47227e-23	0.140851	rs4764823	chr12:101825988:G:A	intron
seq.10818.36	seq.10818.36_12_101622834_101956558	chr12:101825121:T:C	trans	12	101826225	C	G	0.415563	0.977746	0.222975	0.0226893	8.58618e-23	0.138836	rs4764824	chr12:101826225:C:G	intron
seq.10818.36	seq.10818.36_12_101622834_101956558	chr12:101825121:T:C	trans	12	101827005	C	G	0.415747	0.976858	0.222733	0.0226989	9.94947e-23	0.0893061	rs7964859	chr12:101827005:C:G	intron
seq.10818.36	seq.10818.36_12_101622834_101956558	chr12:101825121:T:C	trans	12	101827259	A	G	0.415869	0.977325	0.222504	0.0226957	1.08418e-22	0.0884019	rs10128856	chr12:101827259:A:G	intron
seq.10818.36	seq.10818.36_12_101622834_101956558	chr12:101825121:T:C	trans	12	101827588	A	G	0.415846	0.977416	0.22254	0.0226952	1.06512e-22	0.0909012	rs10128858	chr12:101827588:A:G	intron
seq.10818.36	seq.10818.36_12_101622834_101956558	chr12:101825121:T:C	trans	12	101831973	A	G	0.416028	0.970123	0.223567	0.0227841	9.95176e-23	0.124003	rs10778152	chr12:101831973:A:G	intergenic
seq.10823.19	seq.10823.19_17_16843035_16983551	chr17:16936989:T:G	trans	17	16936989	T	G	0.69613	0.839064	-0.223433	0.0259313	6.91353e-18	0.290992	rs7226302	chr17:16936989:T:G	intron
seq.10823.19	seq.10823.19_17_16843035_16983551	chr17:16936989:T:G	trans	17	16936994	A	G	0.696717	0.838003	-0.223113	0.0259639	8.45863e-18	0.258585	rs62065434	chr17:16936994:A:G	intron
seq.10823.19	seq.10823.19_17_16843035_16983551	chr17:16936989:T:G	trans	17	16936995	C	CT	0.697208	0.837251	-0.222698	0.0259974	1.07004e-17	0.191427	.	chr17:16936995:C:CT	intron
seq.10823.19	seq.10823.19_17_16843035_16983551	chr17:16936989:T:G	trans	17	16937297	C	G	0.626073	0.973694	-0.188634	0.0229094	1.81176e-16	0.0129636	rs11871721	chr17:16937297:C:G	intron
seq.10823.19	seq.10823.19_17_16843035_16983551	chr17:16936989:T:G	trans	17	16937408	G	GC	0.626261	0.974241	-0.188483	0.0229055	1.89234e-16	0.0128078	.	chr17:16937408:G:GC	intron
seq.10823.19	seq.10823.19_17_16843035_16983551	chr17:16936989:T:G	trans	17	16939133	C	T	0.628398	0.970379	-0.190595	0.0229619	1.03705e-16	0.0211854	rs55701306	chr17:16939133:C:T	3_prime_utr
seq.10823.19	seq.10823.19_17_16843035_16983551	chr17:16936989:T:G	trans	17	16939677	G	A	0.625408	0.997405	-0.191332	0.0225833	2.40658e-17	0.110733	rs34562254	chr17:16939677:G:A	missense
seq.10823.19	seq.10823.19_17_16843035_16983551	chr17:16936989:T:G	trans	17	16941853	A	G	0.625774	0.986085	-0.188834	0.0227479	1.03086e-16	0.0112767	rs4792800	chr17:16941853:A:G	intron
seq.10823.19	seq.10823.19_17_16843035_16983551	chr17:16936989:T:G	trans	17	16951166	G	A	0.63835	0.984777	-0.192283	0.0229101	4.74242e-17	0.0169018	rs74892229	chr17:16951166:G:A	intron
seq.10823.19	seq.10823.19_17_16843035_16983551	chr17:16936989:T:G	trans	17	16953548	A	T	0.638045	0.983862	-0.191397	0.022919	6.76706e-17	0.0141701	rs57293260	chr17:16953548:A:T	intron
seq.10823.19	seq.10823.19_17_16843035_16983551	chr17:16936989:T:G	trans	17	16953863	G	A	0.638045	0.983862	-0.191397	0.022919	6.76706e-17	0.0141701	rs57166795	chr17:16953863:G:A	intron
seq.10833.64	seq.10833.64_19_44814773_44943400	chr19:44909976:G:T	trans	19	44908822	C	T	0.921952	0.999722	-0.49457	0.0409322	1.30437e-33	0.110524	rs7412	chr19:44908822:C:T	missense
seq.10833.64	seq.10833.64_19_44814773_44943400	chr19:44909976:G:T	trans	19	44909976	G	T	0.922824	0.994116	-0.505724	0.0412286	1.37341e-34	0.84723	rs1065853	chr19:44909976:G:T	intergenic
seq.10851.77	seq.10851.77_10_99577149_100294196	chr10:100043400:G:GA	trans	10	100035604	T	A	0.820083	0.979265	0.16637	0.0225972	1.80593e-13	0.0126205	rs10883437	chr10:100035604:T:A	intergenic
seq.10851.77	seq.10851.77_10_99577149_100294196	chr10:100043400:G:GA	trans	10	100037190	G	A	0.825241	0.962781	0.173834	0.0231265	5.61953e-14	0.0665969	rs11190375	chr10:100037190:G:A	intergenic
seq.10851.77	seq.10851.77_10_99577149_100294196	chr10:100043400:G:GA	trans	10	100039544	T	C	0.824994	0.980149	0.171885	0.0228938	6.0062e-14	0.0554621	rs11190377	chr10:100039544:T:C	regulatory_region
seq.10851.77	seq.10851.77_10_99577149_100294196	chr10:100043400:G:GA	trans	10	100039545	G	T	0.825113	0.980428	0.171698	0.0228957	6.42392e-14	0.0540087	rs4486555	chr10:100039545:G:T	regulatory_region
seq.10851.77	seq.10851.77_10_99577149_100294196	chr10:100043400:G:GA	trans	10	100039997	T	C	0.824617	0.979976	0.171408	0.0228821	6.83912e-14	0.0552972	rs11190378	chr10:100039997:T:C	regulatory_region
seq.10851.77	seq.10851.77_10_99577149_100294196	chr10:100043400:G:GA	trans	10	100043308	C	T	0.825308	0.979574	0.171133	0.0229296	8.43141e-14	0.0572581	rs7091920	chr10:100043308:C:T	intron
seq.10851.77	seq.10851.77_10_99577149_100294196	chr10:100043400:G:GA	trans	10	100043400	G	GA	0.826737	0.974922	0.174362	0.0230786	4.18408e-14	0.09746	.	chr10:100043400:G:GA	intron
seq.10851.77	seq.10851.77_10_99577149_100294196	chr10:100043400:G:GA	trans	10	100043666	TTC	T	0.826689	0.973699	0.173814	0.0230822	5.06641e-14	0.0662815	rs1491509504	chr10:100043666:TTC:T	intron
seq.10851.77	seq.10851.77_10_99577149_100294196	chr10:100043400:G:GA	trans	10	100043667	TC	T	0.826585	0.97304	0.173749	0.0230841	5.19996e-14	0.0654015	rs201483978	chr10:100043667:TC:T	intron
seq.10851.77	seq.10851.77_10_99577149_100294196	chr10:100043400:G:GA	trans	10	100043668	C	T	0.826755	0.973257	0.173683	0.0230915	5.41502e-14	0.0654702	rs4295981	chr10:100043668:C:T	intron
seq.10851.77	seq.10851.77_10_99577149_100294196	chr10:100043400:G:GA	trans	10	100044839	G	T	0.824932	0.982393	0.170864	0.0228745	8.04267e-14	0.0574429	rs9733823	chr10:100044839:G:T	intron
seq.10851.77	seq.10851.77_10_99577149_100294196	chr10:100043400:G:GA	trans	10	100045685	C	T	0.822901	0.99754	0.168825	0.022591	7.83249e-14	0.0618295	rs11599750	chr10:100045685:C:T	intron
seq.10851.77	seq.10851.77_10_99577149_100294196	chr10:100043400:G:GA	trans	10	100046495	A	G	0.825457	0.98258	0.171457	0.0229105	7.22271e-14	0.0507978	rs4919420	chr10:100046495:A:G	intron
seq.10851.77	seq.10851.77_10_99577149_100294196	chr10:100043400:G:GA	trans	10	100046569	C	T	0.824769	0.981289	0.171593	0.0228993	6.71274e-14	0.0538281	rs7897739	chr10:100046569:C:T	intron
seq.10851.77	seq.10851.77_10_99577149_100294196	chr10:100043400:G:GA	trans	10	100047823	TA	T	0.827076	0.971941	0.172454	0.0231441	9.24272e-14	0.0560359	rs34829005	chr10:100047823:TA:T	intron
seq.10851.77	seq.10851.77_10_99577149_100294196	chr10:100043400:G:GA	trans	10	100050359	GAACA	G	0.826298	0.970582	0.170508	0.0231138	1.62032e-13	0.0301067	rs55879334	chr10:100050359:GAACA:G	intron
seq.10851.77	seq.10851.77_10_99577149_100294196	chr10:100043400:G:GA	trans	10	100052545	C	G	0.824887	0.982434	0.170407	0.0228742	9.3519e-14	0.0352085	rs12243096	chr10:100052545:C:G	intron
seq.10851.77	seq.10851.77_10_99577149_100294196	chr10:100043400:G:GA	trans	10	100054045	C	T	0.823191	0.998125	0.169248	0.0226069	7.06968e-14	0.022971	rs7084921	chr10:100054045:C:T	intron
seq.10851.77	seq.10851.77_19_4017021_4488204	chr19:4236999:G:A	cis	19	4236999	G	A	0.541441	0.998376	1.04007	0.0224311	0	1	rs4740	chr19:4236999:G:A	missense
seq.10855.55	seq.10855.55_22_49844484_50817608	chr22:50270302:A:G	cis	22	50270302	A	G	0.572114	0.965983	0.233962	0.0227194	7.20278e-25	0.993429	rs9617050	chr22:50270302:A:G	5_prime_utr
seq.10855.55	seq.10855.55_22_49844484_50817608	chr22:50289633:T:C	cis	22	50289633	T	C	0.436162	0.996877	1.20959	0.0223007	0	1	rs28379706	chr22:50289633:T:C	missense
seq.10882.12	seq.10882.12_17_27953262_28478017	chr17:28351934:G:C	trans	17	28343601	G	A	0.288923	0.959628	0.226798	0.0245897	2.88138e-20	0.0721851	rs3093692	chr17:28343601:G:A	intron
seq.10882.12	seq.10882.12_17_27953262_28478017	chr17:28351934:G:C	trans	17	28344170	C	G	0.290452	0.959072	0.225826	0.0245671	3.84858e-20	0.0374846	rs733914	chr17:28344170:C:G	intron
seq.10882.12	seq.10882.12_17_27953262_28478017	chr17:28351934:G:C	trans	17	28349109	C	T	0.280788	0.999652	0.222815	0.0242999	4.75664e-20	0.0385906	rs13469	chr17:28349109:C:T	synonymous
seq.10882.12	seq.10882.12_17_27953262_28478017	chr17:28351934:G:C	trans	17	28351934	G	C	0.288995	0.961016	0.226699	0.0245749	2.84053e-20	0.0722426	rs2073867	chr17:28351934:G:C	intron
seq.10882.12	seq.10882.12_17_27953262_28478017	chr17:28351934:G:C	trans	17	28361641	G	A	0.289708	0.96219	0.224904	0.0245335	4.854e-20	0.0437892	rs708100	chr17:28361641:G:A	3_prime_utr
seq.10882.12	seq.10882.12_17_27953262_28478017	chr17:28351934:G:C	trans	17	28367840	G	A	0.281558	0.999105	0.222957	0.0242508	3.79228e-20	0.0519683	rs704	chr17:28367840:G:A	missense
seq.10882.12	seq.10882.12_17_27953262_28478017	chr17:28351934:G:C	trans	17	28376663	T	A	0.288664	0.964574	0.225998	0.0245482	3.3752e-20	0.0596142	rs7212510	chr17:28376663:T:A	intron
seq.10882.12	seq.10882.12_17_27953262_28478017	chr17:28351934:G:C	trans	17	28379927	G	T	0.288527	0.963409	0.226055	0.0245678	3.53834e-20	0.0582368	rs2027993	chr17:28379927:G:T	intron
seq.10882.12	seq.10882.12_17_27953262_28478017	chr17:28351934:G:C	trans	17	28386951	C	T	0.289126	0.963224	0.226054	0.0245366	3.17322e-20	0.0615276	rs967645	chr17:28386951:C:T	intron
seq.10882.12	seq.10882.12_17_27953262_28478017	chr17:28351934:G:C	trans	17	28389802	C	T	0.288618	0.964485	0.224699	0.0245357	5.28445e-20	0.04136	rs4795433	chr17:28389802:C:T	intron
seq.10882.12	seq.10882.12_17_27953262_28478017	chr17:28351934:G:C	trans	17	28389898	G	T	0.288539	0.964176	0.224765	0.0245424	5.27351e-20	0.0419307	rs4795434	chr17:28389898:G:T	intron
seq.10882.12	seq.10882.12_17_27953262_28478017	chr17:28351934:G:C	trans	17	28390249	G	A	0.288609	0.964502	0.224701	0.0245359	5.28324e-20	0.0412952	rs4794828	chr17:28390249:G:A	intron
seq.10882.12	seq.10882.12_17_27953262_28478017	chr17:28351934:G:C	trans	17	28391158	T	A	0.288611	0.964453	0.224685	0.0245353	5.30518e-20	0.040778	rs6505079	chr17:28391158:T:A	intron
seq.10882.12	seq.10882.12_17_27953262_28478017	chr17:28351934:G:C	trans	17	28391573	C	T	0.288609	0.964506	0.224732	0.0245352	5.21075e-20	0.0417899	rs9913833	chr17:28391573:C:T	intron
seq.10882.12	seq.10882.12_17_27953262_28478017	chr17:28351934:G:C	trans	17	28394285	A	G	0.287253	0.965104	0.223133	0.0245807	1.11045e-19	0.0352136	rs10853128	chr17:28394285:A:G	intron
seq.10882.12	seq.10882.12_17_27953262_28478017	chr17:28351934:G:C	trans	17	28394772	C	A	0.287537	0.965051	0.222146	0.0245838	1.62069e-19	0.0199273	rs1128162	chr17:28394772:C:A	3_prime_utr
seq.10882.12	seq.10882.12_17_27953262_28478017	chr17:28351934:G:C	trans	17	28394876	G	A	0.28753	0.965088	0.222133	0.0245833	1.62592e-19	0.0198354	rs1128161	chr17:28394876:G:A	3_prime_utr
seq.10882.12	seq.10882.12_17_27953262_28478017	chr17:28351934:G:C	trans	17	28395709	C	T	0.287763	0.963508	0.222964	0.0246064	1.28973e-19	0.0269273	rs8081240	chr17:28395709:C:T	3_prime_utr
seq.10882.12	seq.10882.12_17_27953262_28478017	chr17:28351934:G:C	trans	17	28396594	G	T	0.287754	0.96351	0.222951	0.0246069	1.29837e-19	0.0274609	rs2239911	chr17:28396594:G:T	3_prime_utr
seq.10882.12	seq.10882.12_17_27953262_28478017	chr17:28351934:G:C	trans	17	28398249	G	A	0.286971	0.962514	0.22404	0.024627	9.25977e-20	0.0333986	rs2239908	chr17:28398249:G:A	3_prime_utr
seq.10882.12	seq.10882.12_17_27953262_28478017	chr17:28351934:G:C	trans	17	28398728	T	C	0.286518	0.962581	0.224355	0.0246145	7.88315e-20	0.036912	rs2239907	chr17:28398728:T:C	3_prime_utr
seq.10882.12	seq.10882.12_17_27953262_28478017	chr17:28351934:G:C	trans	17	28406680	T	C	0.287091	0.967981	0.223221	0.0245457	9.53894e-20	0.0537005	rs7212349	chr17:28406680:T:C	intron
seq.10885.36	seq.10885.36_14_101057419_106882605	chr14:105855225:G:A	trans	14	105855225	G	A	0.891492	0.673321	-0.395327	0.0432636	6.38263e-20	0.999996	rs45471499	chr14:105855225:G:A	missense
seq.10885.36	seq.10885.36_14_101057419_106882605	chr14:105863242:C:T	trans	14	105863242	C	T	0.784111	1	-0.497791	0.0269961	6.35185e-76	1	.	chr14:105863242:C:T	missense
seq.10889.2	seq.10889.2_19_15444235_15542779	chr19:15472751:A:G	trans	19	15470231	G	GT	0.673492	0.892834	0.340578	0.0245073	6.60846e-44	0.161131	.	chr19:15470231:G:GT	intron
seq.10889.2	seq.10889.2_19_15444235_15542779	chr19:15472751:A:G	trans	19	15472751	A	G	0.668245	0.942703	0.331635	0.0237507	2.61457e-44	0.310446	rs4638719	chr19:15472751:A:G	intron
seq.10889.2	seq.10889.2_19_15444235_15542779	chr19:15472751:A:G	trans	19	15475078	A	G	0.668271	0.944124	0.330761	0.0237323	3.76791e-44	0.225782	rs8105422	chr19:15475078:A:G	intron
seq.10889.2	seq.10889.2_19_15444235_15542779	chr19:15472751:A:G	trans	19	15475861	A	T	0.668247	0.944545	0.330798	0.0237255	3.48578e-44	0.233873	rs892145	chr19:15475861:A:T	missense
seq.10889.2	seq.10889.2_19_15444235_15542779	chr19:15472751:A:G	trans	19	15476374	C	T	0.658586	0.988361	0.321574	0.0230355	2.7359e-44	0.298881	rs733731	chr19:15476374:C:T	missense
seq.10892.8	seq.10892.8_5_38785822_39313485	chr5:38918194:A:G	cis	5	38914496	A	G	0.760354	0.962068	-0.344283	0.026404	7.33669e-39	0.130574	rs13170340	chr5:38914496:A:G	intron
seq.10892.8	seq.10892.8_5_38785822_39313485	chr5:38918194:A:G	cis	5	38916815	A	G	0.759691	0.965742	-0.343566	0.0263366	6.77174e-39	0.129013	rs10078067	chr5:38916815:A:G	intron
seq.10892.8	seq.10892.8_5_38785822_39313485	chr5:38918194:A:G	cis	5	38918194	A	G	0.759503	0.963594	-0.34864	0.0263701	6.63437e-40	0.740412	rs10472312	chr5:38918194:A:G	intron
seq.10892.8	seq.10892.8_5_38785822_39313485	chr5:38926068:C:A	cis	5	38926068	C	A	0.951014	0.962995	-0.450386	0.0518424	3.70254e-18	0.206543	rs6892496	chr5:38926068:C:A	intron
seq.10892.8	seq.10892.8_5_38785822_39313485	chr5:38926068:C:A	cis	5	38926825	C	G	0.951113	0.964889	-0.448914	0.0518396	4.73151e-18	0.167921	rs151240637	chr5:38926825:C:G	intron
seq.10892.8	seq.10892.8_5_38785822_39313485	chr5:38926068:C:A	cis	5	38928109	A	G	0.951113	0.964889	-0.448914	0.0518396	4.73151e-18	0.167921	rs117635790	chr5:38928109:A:G	intron
seq.10892.8	seq.10892.8_5_38785822_39313485	chr5:38926068:C:A	cis	5	38929721	A	C	0.95081	0.982142	-0.439828	0.0512395	9.18121e-18	0.0862543	rs72635269	chr5:38929721:A:C	intron
seq.10892.8	seq.10892.8_5_38785822_39313485	chr5:38926068:C:A	cis	5	38931595	G	A	0.950605	0.984875	-0.434748	0.0510782	1.7183e-17	0.0391691	rs3805572	chr5:38931595:G:A	intron
seq.10892.8	seq.10892.8_5_38785822_39313485	chr5:38926068:C:A	cis	5	38932199	G	C	0.950605	0.984875	-0.434748	0.0510782	1.7183e-17	0.0391691	rs3763100	chr5:38932199:G:C	intron
seq.10892.8	seq.10892.8_5_38785822_39313485	chr5:38926068:C:A	cis	5	38940154	A	C	0.951059	0.974202	-0.441422	0.051568	1.12876e-17	0.0496167	rs201172969	chr5:38940154:A:C	3_prime_utr
seq.10892.8	seq.10892.8_5_38785822_39313485	chr5:38926068:C:A	cis	5	38952600	T	TA	0.950871	0.975901	-0.43692	0.051452	2.0347e-17	0.0270609	.	chr5:38952600:T:TA	intron
seq.10892.8	seq.10892.8_5_38785822_39313485	chr5:38926068:C:A	cis	5	38955860	A	G	0.950613	0.970692	-0.439789	0.0514826	1.31341e-17	0.0330436	rs72635271	chr5:38955860:A:G	intron
seq.10892.8	seq.10892.8_5_38785822_39313485	chr5:38926068:C:A	cis	5	38957365	C	T	0.950613	0.970692	-0.439789	0.0514826	1.31341e-17	0.0330436	rs72635273	chr5:38957365:C:T	intron
seq.10892.8	seq.10892.8_5_38785822_39313485	chr5:38926068:C:A	cis	5	38958775	T	C	0.950613	0.970692	-0.439789	0.0514826	1.31341e-17	0.0330436	rs61763058	chr5:38958775:T:C	synonymous
seq.10892.8	seq.10892.8_5_38785822_39313485	chr5:38926068:C:A	cis	5	38966059	C	A	0.950335	0.967888	-0.439705	0.0514347	1.24394e-17	0.0316131	rs72635275	chr5:38966059:C:A	intron
seq.10892.8	seq.10892.8_5_38785822_39313485	chr5:38926068:C:A	cis	5	38984052	T	G	0.949874	0.936109	-0.447118	0.0521806	1.04689e-17	0.0221663	rs200469990	chr5:38984052:T:G	intron
seq.10892.8	seq.10892.8_5_38785822_39313485	chr5:38926068:C:A	cis	5	38990400	G	A	0.950396	0.935555	-0.454479	0.0524379	4.43711e-18	0.0305463	rs116917143	chr5:38990400:G:A	intron
seq.10892.8	seq.10892.8_5_38785822_39313485	chr5:39034843:G:A	cis	5	38934999	G	C	0.377733	0.942225	-0.306751	0.0234759	5.10975e-39	0.00889119	rs357252	chr5:38934999:G:C	3_prime_utr
seq.10892.8	seq.10892.8_5_38785822_39313485	chr5:39034843:G:A	cis	5	38943155	TG	T	0.640972	0.949035	0.308606	0.0236685	7.37225e-39	0.0112584	rs201162851	chr5:38943155:TG:T	intron
seq.10892.8	seq.10892.8_5_38785822_39313485	chr5:39034843:G:A	cis	5	38954104	CTT	C	0.641556	0.949727	0.311007	0.023669	1.94581e-39	0.0334016	rs10581856	chr5:38954104:CTT:C	intron
seq.10892.8	seq.10892.8_5_38785822_39313485	chr5:39034843:G:A	cis	5	38958648	A	G	0.639005	0.953377	0.310833	0.0235921	1.21731e-39	0.0415262	rs6868087	chr5:38958648:A:G	intron
seq.10892.8	seq.10892.8_5_38785822_39313485	chr5:39034843:G:A	cis	5	38973920	A	G	0.639662	0.955976	0.310946	0.0235748	1.00485e-39	0.0599732	rs10941415	chr5:38973920:A:G	intron
seq.10892.8	seq.10892.8_5_38785822_39313485	chr5:39034843:G:A	cis	5	38984720	T	C	0.646337	0.939068	0.310844	0.0238619	8.61589e-39	0.0150105	rs1239263	chr5:38984720:T:C	intron
seq.10892.8	seq.10892.8_5_38785822_39313485	chr5:39034843:G:A	cis	5	38984913	G	A	0.424487	0.944707	-0.2826	0.0229863	9.71852e-35	0.0213851	rs12654031	chr5:38984913:G:A	intron
seq.10892.8	seq.10892.8_5_38785822_39313485	chr5:39034843:G:A	cis	5	38987269	T	C	0.642767	0.942612	0.311596	0.0237869	3.31436e-39	0.041879	rs1239256	chr5:38987269:T:C	intron
seq.10892.8	seq.10892.8_5_38785822_39313485	chr5:39034843:G:A	cis	5	39002415	TAC	T	0.38401	0.924812	-0.309741	0.0236627	3.7653e-39	0.0243914	rs200895890	chr5:39002415:TAC:T	intron
seq.10892.8	seq.10892.8_5_38785822_39313485	chr5:39034843:G:A	cis	5	39008812	A	G	0.415499	0.935208	-0.279382	0.0231753	1.82222e-33	0.023206	rs1239276	chr5:39008812:A:G	intron
seq.10892.8	seq.10892.8_5_38785822_39313485	chr5:39034843:G:A	cis	5	39010107	C	G	0.415643	0.935133	-0.279252	0.0231733	1.92531e-33	0.0227009	rs1239274	chr5:39010107:C:G	intron
seq.10892.8	seq.10892.8_5_38785822_39313485	chr5:39034843:G:A	cis	5	39016819	A	G	0.384107	0.925215	-0.309884	0.0236701	3.66944e-39	0.0263397	rs10472314	chr5:39016819:A:G	intron
seq.10892.8	seq.10892.8_5_38785822_39313485	chr5:39034843:G:A	cis	5	39021267	G	A	0.384215	0.92565	-0.309769	0.0236644	3.75405e-39	0.0255418	rs13177690	chr5:39021267:G:A	intron
seq.10892.8	seq.10892.8_5_38785822_39313485	chr5:39034843:G:A	cis	5	39022373	C	A	0.384215	0.92565	-0.309769	0.0236644	3.75405e-39	0.0255418	rs6862144	chr5:39022373:C:A	intron
seq.10892.8	seq.10892.8_5_38785822_39313485	chr5:39034843:G:A	cis	5	39023091	C	A	0.384215	0.92565	-0.309769	0.0236644	3.75405e-39	0.0255418	rs58330611	chr5:39023091:C:A	intron
seq.10892.8	seq.10892.8_5_38785822_39313485	chr5:39034843:G:A	cis	5	39025484	C	T	0.384215	0.92565	-0.309769	0.0236644	3.75405e-39	0.0255418	rs9292729	chr5:39025484:C:T	intron
seq.10892.8	seq.10892.8_5_38785822_39313485	chr5:39034843:G:A	cis	5	39029755	G	A	0.380216	0.944251	-0.307062	0.0234765	4.30923e-39	0.0355035	rs7713236	chr5:39029755:G:A	intron
seq.10892.8	seq.10892.8_5_38785822_39313485	chr5:39034843:G:A	cis	5	39030605	G	A	0.414476	0.950181	-0.28027	0.0230772	6.10661e-34	0.0346802	rs6878291	chr5:39030605:G:A	intron
seq.10892.8	seq.10892.8_5_38785822_39313485	chr5:39034843:G:A	cis	5	39033356	T	C	0.414505	0.950268	-0.280144	0.0230764	6.49681e-34	0.0338776	rs2367996	chr5:39033356:T:C	intron
seq.10892.8	seq.10892.8_5_38785822_39313485	chr5:39034843:G:A	cis	5	39034466	A	G	0.380173	0.944147	-0.307066	0.023478	4.35011e-39	0.0354531	rs10039230	chr5:39034466:A:G	intron
seq.10892.8	seq.10892.8_5_38785822_39313485	chr5:39034843:G:A	cis	5	39034843	G	A	0.422861	0.953302	-0.28495	0.0229535	2.18827e-35	0.0683856	rs12659517	chr5:39034843:G:A	intron
seq.10892.8	seq.10892.8_5_38785822_39313485	chr5:39034843:G:A	cis	5	39039653	A	G	0.390296	0.932431	-0.309503	0.0235086	1.38548e-39	0.0190599	rs77326070	chr5:39039653:A:G	intron
seq.10892.8	seq.10892.8_5_38785822_39313485	chr5:39034843:G:A	cis	5	39040660	G	T	0.380039	0.944147	-0.307122	0.023479	4.24326e-39	0.0353685	rs10078168	chr5:39040660:G:T	intron
seq.10892.8	seq.10892.8_5_38785822_39313485	chr5:39034843:G:A	cis	5	39044729	C	A	0.4143	0.949466	-0.280085	0.0230865	7.15319e-34	0.0324713	rs13168966	chr5:39044729:C:A	intron
seq.10892.8	seq.10892.8_5_38785822_39313485	chr5:39034843:G:A	cis	5	39048733	A	G	0.379911	0.944596	-0.306065	0.0234738	7.37904e-39	0.0252127	rs7719775	chr5:39048733:A:G	intron
seq.10892.8	seq.10892.8_5_38785822_39313485	chr5:39034843:G:A	cis	5	39051690	C	T	0.379813	0.944782	-0.305943	0.0234715	7.7732e-39	0.0256706	rs10079755	chr5:39051690:C:T	intron
seq.10892.8	seq.10892.8_5_38785822_39313485	chr5:39034843:G:A	cis	5	39051752	C	CA	0.429198	0.941643	-0.284432	0.0230887	7.15155e-35	0.0595694	.	chr5:39051752:C:CA	intron
seq.10892.8	seq.10892.8_5_38785822_39313485	chr5:39034843:G:A	cis	5	39052218	A	T	0.379981	0.944887	-0.306798	0.023468	4.6957e-39	0.0346385	rs2887112	chr5:39052218:A:T	intron
seq.10892.8	seq.10892.8_5_38785822_39313485	chr5:39034843:G:A	cis	5	39054064	G	A	0.380002	0.947777	-0.303877	0.0234179	1.6684e-38	0.0212269	rs11740384	chr5:39054064:G:A	intron
seq.10892.8	seq.10892.8_5_38785822_39313485	chr5:39034843:G:A	cis	5	39056376	A	G	0.379419	0.946525	-0.303182	0.0234395	2.8688e-38	0.0158451	rs10473128	chr5:39056376:A:G	intron
seq.10892.8	seq.10892.8_5_38785822_39313485	chr5:39034843:G:A	cis	5	39062587	T	C	0.414243	0.953464	-0.277411	0.0230228	1.95389e-33	0.0223849	rs10069914	chr5:39062587:T:C	intron
seq.10892.8	seq.10892.8_5_38785822_39313485	chr5:39034843:G:A	cis	5	39067333	C	T	0.379926	0.9459	-0.30002	0.0234257	1.49211e-37	0.00946843	rs4273623	chr5:39067333:C:T	intron
seq.10892.8	seq.10892.8_5_38785822_39313485	chr5:39034843:G:A	cis	5	39072514	G	T	0.379656	0.94588	-0.300992	0.023435	9.32825e-38	0.0112984	rs1423688	chr5:39072514:G:T	intron
seq.10902.53	seq.10902.53_19_37992600_38757133	chr19:38282338:T:C	trans	19	38271097	T	C	0.611762	0.974082	0.213637	0.0230377	1.80385e-20	0.0707729	rs12610871	chr19:38271097:T:C	intron
seq.10902.53	seq.10902.53_19_37992600_38757133	chr19:38282338:T:C	trans	19	38271097	T	TC	0.616608	0.958887	0.217256	0.0232555	9.44061e-21	0.0611375	rs34098683	chr19:38271097:T:TC	intron
seq.10902.53	seq.10902.53_19_37992600_38757133	chr19:38282338:T:C	trans	19	38275182	T	C	0.609956	0.972502	0.213503	0.0230413	1.93108e-20	0.0720285	rs12610606	chr19:38275182:T:C	intron
seq.10902.53	seq.10902.53_19_37992600_38757133	chr19:38282338:T:C	trans	19	38275417	T	C	0.609965	0.972451	0.21351	0.0230419	1.9293e-20	0.0721275	rs34508901	chr19:38275417:T:C	intron
seq.10902.53	seq.10902.53_19_37992600_38757133	chr19:38282338:T:C	trans	19	38277468	G	C	0.610092	0.972498	0.213532	0.0230489	1.96381e-20	0.0586417	rs7245454	chr19:38277468:G:C	intron
seq.10902.53	seq.10902.53_19_37992600_38757133	chr19:38282338:T:C	trans	19	38279206	AT	A	0.615007	0.961736	0.213635	0.0232194	3.55631e-20	0.0210822	rs35501271	chr19:38279206:AT:A	intron
seq.10902.53	seq.10902.53_19_37992600_38757133	chr19:38282338:T:C	trans	19	38280727	GGTC	G	0.611935	0.975178	0.211465	0.0230322	4.25893e-20	0.0271472	rs68034869	chr19:38280727:GGTC:G	intron
seq.10902.53	seq.10902.53_19_37992600_38757133	chr19:38282338:T:C	trans	19	38281277	T	A	0.61639	0.970851	0.211748	0.0231638	6.16737e-20	0.0113167	rs73037326	chr19:38281277:T:A	intron
seq.10902.53	seq.10902.53_19_37992600_38757133	chr19:38282338:T:C	trans	19	38282338	T	C	0.609279	0.972969	0.216323	0.0230369	5.98274e-21	0.298702	rs7259936	chr19:38282338:T:C	intron
seq.10902.53	seq.10902.53_19_37992600_38757133	chr19:38282338:T:C	trans	19	38283982	C	T	0.610203	0.974315	0.215692	0.0230135	7.08925e-21	0.219112	rs2060244	chr19:38283982:C:T	intron
seq.10902.53	seq.10902.53_19_37992600_38757133	chr19:38282338:T:C	trans	19	38289272	A	G	0.613743	0.975494	0.211658	0.023017	3.72563e-20	0.0240608	rs3745949	chr19:38289272:A:G	intron
seq.10902.53	seq.10902.53_19_37992600_38757133	chr19:38282338:T:C	trans	19	38296480	G	A	0.613028	0.98223	0.209302	0.0229742	8.21297e-20	0.0250184	rs35366094	chr19:38296480:G:A	intergenic
seq.10916.44	seq.10916.44_2_159353041_160571383	chr2:160005729:G:A	cis	2	160005729	G	A	0.987742	0.997782	1.57049	0.101354	3.74197e-54	1	rs144134332	chr2:160005729:G:A	missense
seq.10916.44	seq.10916.44_2_159353041_160571383	chr2:160006293:T:A	cis	2	159976347	A	AAC	0.658357	0.954267	0.263462	0.0239092	3.08532e-28	0.037758	.	chr2:159976347:A:AAC	intron
seq.10916.44	seq.10916.44_2_159353041_160571383	chr2:160006293:T:A	cis	2	159976485	A	T	0.65527	0.961003	0.263815	0.0237357	1.06365e-28	0.0315771	rs3749114	chr2:159976485:A:T	intron
seq.10916.44	seq.10916.44_2_159353041_160571383	chr2:160006293:T:A	cis	2	159981410	A	G	0.658187	0.965195	0.265538	0.0237095	4.09261e-29	0.0292056	rs955388	chr2:159981410:A:G	intron
seq.10916.44	seq.10916.44_2_159353041_160571383	chr2:160006293:T:A	cis	2	159991156	C	T	0.659012	0.9628	0.267427	0.0237672	2.26621e-29	0.0298483	rs17239981	chr2:159991156:C:T	intron
seq.10916.44	seq.10916.44_2_159353041_160571383	chr2:160006293:T:A	cis	2	159994205	C	T	0.659012	0.962796	0.267454	0.0237674	2.23975e-29	0.0298243	rs1606117	chr2:159994205:C:T	intron
seq.10916.44	seq.10916.44_2_159353041_160571383	chr2:160006293:T:A	cis	2	159995797	C	T	0.659426	0.963888	0.270207	0.0237885	6.7112e-30	0.0290023	rs62175466	chr2:159995797:C:T	intron
seq.10916.44	seq.10916.44_2_159353041_160571383	chr2:160006293:T:A	cis	2	160001744	G	C	0.659323	0.958162	0.265508	0.0238678	9.57414e-29	0.0440978	rs62175470	chr2:160001744:G:C	intron
seq.10916.44	seq.10916.44_2_159353041_160571383	chr2:160006293:T:A	cis	2	160005375	C	T	0.659099	0.955936	0.270556	0.0239594	1.43285e-29	0.0355086	rs62175471	chr2:160005375:C:T	intron
seq.10916.44	seq.10916.44_2_159353041_160571383	chr2:160006293:T:A	cis	2	160006293	T	A	0.692675	0.951252	0.247442	0.0247879	1.82012e-23	0.850899	rs3792175	chr2:160006293:T:A	intron
seq.10916.44	seq.10916.44_2_159353041_160571383	chr2:160006293:T:A	cis	2	160013675	T	C	0.657386	0.967688	0.274882	0.0237803	6.62979e-31	0.0305801	rs7560040	chr2:160013675:T:C	intron
seq.10916.44	seq.10916.44_2_159353041_160571383	chr2:160028907:G:C	cis	2	160028907	G	C	0.702873	0.999527	0.561394	0.0243664	1.86638e-117	0.505436	rs35771982	chr2:160028907:G:C	missense
seq.10916.44	seq.10916.44_2_159353041_160571383	chr2:160028907:G:C	cis	2	160028931	T	C	0.702872	0.999528	0.561387	0.0243664	1.87932e-117	0.503993	rs3749117	chr2:160028931:T:C	missense
seq.10924.258	seq.10924.258_17_3915528_4466243	chr17:4154817:T:C	cis	17	4154817	T	C	0.992654	0.995718	0.930015	0.128897	5.38518e-13	0.75012	rs142095753	chr17:4154817:T:C	missense
seq.10924.258	seq.10924.258_17_3915528_4466243	chr17:4154817:T:C	cis	17	4250713	G	A	0.992461	0.914871	0.943314	0.132694	1.1695e-12	0.247362	rs183322922	chr17:4250713:G:A	intron
seq.10927.65	seq.10927.65_X_104720830_107369432	chrX:106047302:G:A	trans	X	106027152	C	G	0.758248	0.964785	0.279563	0.0216086	2.76249e-38	0.0874672	rs7880741	chrX:106027152:C:G	intergenic
seq.10927.65	seq.10927.65_X_104720830_107369432	chrX:106047302:G:A	trans	X	106034370	C	A	0.755455	0.999476	0.272141	0.0212686	1.739e-37	0.0335431	rs1804495	chrX:106034370:C:A	missense
seq.10927.65	seq.10927.65_X_104720830_107369432	chrX:106047302:G:A	trans	X	106039077	A	G	0.757913	0.96453	0.277434	0.0216135	1.02873e-37	0.0267725	rs2187799	chrX:106039077:A:G	regulatory_region
seq.10927.65	seq.10927.65_X_104720830_107369432	chrX:106047302:G:A	trans	X	106040805	T	A	0.760258	0.965889	0.27803	0.0216543	9.85145e-38	0.0437802	rs12007192	chrX:106040805:T:A	intergenic
seq.10927.65	seq.10927.65_X_104720830_107369432	chrX:106047302:G:A	trans	X	106041559	A	C	0.759063	0.965236	0.278834	0.0216386	5.39883e-38	0.0802195	rs17347167	chrX:106041559:A:C	intergenic
seq.10927.65	seq.10927.65_X_104720830_107369432	chrX:106047302:G:A	trans	X	106047302	G	A	0.25655	0.911816	-0.280247	0.0215756	1.41026e-38	0.278479	rs5916964	chrX:106047302:G:A	intergenic
seq.10927.65	seq.10927.65_X_104720830_107369432	chrX:106047302:G:A	trans	X	106049399	T	C	0.255479	0.911424	-0.277354	0.0216159	1.09951e-37	0.0702567	rs5916965	chrX:106049399:T:C	intergenic
seq.10927.65	seq.10927.65_X_104720830_107369432	chrX:106047302:G:A	trans	X	106055383	A	G	0.256479	0.909014	-0.278998	0.0216102	3.92916e-38	0.105994	rs11796132	chrX:106055383:A:G	intergenic
seq.10927.65	seq.10927.65_X_104720830_107369432	chrX:106047302:G:A	trans	X	106056367	G	A	0.244775	0.999835	-0.272382	0.021273	1.55525e-37	0.0350695	rs5916966	chrX:106056367:G:A	intergenic
seq.10927.65	seq.10927.65_X_104720830_107369432	chrX:106047302:G:A	trans	X	106057162	A	T	0.256498	0.909006	-0.279033	0.0216097	3.83354e-38	0.10845	rs5916967	chrX:106057162:A:T	intergenic
seq.10927.65	seq.10927.65_X_104720830_107369432	chrX:106047302:G:A	trans	X	106058060	G	A	0.256608	0.909026	-0.278767	0.0216085	4.45656e-38	0.0934884	rs5916751	chrX:106058060:G:A	intergenic
seq.10938.13	seq.10938.13_1_116488104_116634096	chr1:116544397:T:C	cis	1	116544397	T	C	0.995157	0.987135	-1.29899	0.16153	8.85523e-16	0.999998	rs202054641	chr1:116544397:T:C	missense
seq.10940.25	seq.10940.25_10_122191208_122548121	chr10:122475088:A:C	trans	10	122461151	C	T	0.922832	0.954999	0.435285	0.0423371	8.54673e-25	0.0390641	rs55928386	chr10:122461151:C:T	intron
seq.10940.25	seq.10940.25_10_122191208_122548121	chr10:122475088:A:C	trans	10	122462589	G	C	0.922839	0.955089	0.435206	0.0423366	8.70362e-25	0.0386406	rs7915081	chr10:122462589:G:C	intron
seq.10940.25	seq.10940.25_10_122191208_122548121	chr10:122475088:A:C	trans	10	122465848	C	T	0.921964	0.968381	0.429834	0.0418538	9.63163e-25	0.0492565	rs932274	chr10:122465848:C:T	intron
seq.10940.25	seq.10940.25_10_122191208_122548121	chr10:122475088:A:C	trans	10	122466683	G	A	0.921887	0.967535	0.429254	0.0418547	1.11429e-24	0.0478636	rs2672597	chr10:122466683:G:A	intron
seq.10940.25	seq.10940.25_10_122191208_122548121	chr10:122475088:A:C	trans	10	122467277	G	A	0.922974	0.96839	0.436114	0.0420683	3.50994e-25	0.064478	rs2672596	chr10:122467277:G:A	intron
seq.10940.25	seq.10940.25_10_122191208_122548121	chr10:122475088:A:C	trans	10	122467772	G	A	0.922993	0.968536	0.436104	0.042069	3.52614e-25	0.0640111	rs2672595	chr10:122467772:G:A	intron
seq.10940.25	seq.10940.25_10_122191208_122548121	chr10:122475088:A:C	trans	10	122468686	T	A	0.923218	0.975564	0.437494	0.0419733	1.94402e-25	0.125408	rs2672594	chr10:122468686:T:A	intron
seq.10940.25	seq.10940.25_10_122191208_122548121	chr10:122475088:A:C	trans	10	122471096	C	A	0.924187	0.973372	0.439861	0.0422261	2.07826e-25	0.0735767	rs12571363	chr10:122471096:C:A	intron
seq.10940.25	seq.10940.25_10_122191208_122548121	chr10:122475088:A:C	trans	10	122473399	C	A	0.924186	0.975402	0.435907	0.0421124	4.14e-25	0.0785096	rs80232578	chr10:122473399:C:A	intron
seq.10940.25	seq.10940.25_10_122191208_122548121	chr10:122475088:A:C	trans	10	122475088	A	C	0.921978	0.996015	0.427673	0.0411776	2.86946e-25	0.251301	rs2672590	chr10:122475088:A:C	intron
seq.10940.25	seq.10940.25_10_122191208_122548121	chr10:122475088:A:C	trans	10	122475780	T	C	0.923828	0.920096	0.443111	0.0434391	1.96789e-24	0.13846	rs2672588	chr10:122475780:T:C	intron
seq.10940.25	seq.10940.25_10_122191208_122548121	chr10:122498620:C:T	trans	10	122490577	G	C	0.760965	0.954186	0.294094	0.0261472	2.37903e-29	0.0493684	rs2239588	chr10:122490577:G:C	intron
seq.10940.25	seq.10940.25_10_122191208_122548121	chr10:122498620:C:T	trans	10	122492763	G	A	0.760963	0.959406	0.293584	0.0260954	2.30515e-29	0.0782159	rs2300435	chr10:122492763:G:A	intron
seq.10940.25	seq.10940.25_10_122191208_122548121	chr10:122498620:C:T	trans	10	122492769	C	T	0.760963	0.959406	0.293584	0.0260954	2.30515e-29	0.0782159	rs2300436	chr10:122492769:C:T	intron
seq.10940.25	seq.10940.25_10_122191208_122548121	chr10:122498620:C:T	trans	10	122495824	T	C	0.760247	0.961768	0.294027	0.0260501	1.52195e-29	0.143048	rs10887154	chr10:122495824:T:C	intron
seq.10940.25	seq.10940.25_10_122191208_122548121	chr10:122498620:C:T	trans	10	122496170	G	T	0.760247	0.961768	0.294027	0.0260501	1.52195e-29	0.143048	rs10887155	chr10:122496170:G:T	intron
seq.10940.25	seq.10940.25_10_122191208_122548121	chr10:122498620:C:T	trans	10	122498620	C	T	0.255285	0.929283	-0.291985	0.0259326	2.08257e-29	0.182463	rs736960	chr10:122498620:C:T	intron
seq.10940.25	seq.10940.25_10_122191208_122548121	chr10:122498620:C:T	trans	10	122501048	C	G	0.760417	0.966724	0.293119	0.0259896	1.67958e-29	0.161537	rs11200655	chr10:122501048:C:G	intron
seq.10940.25	seq.10940.25_10_122191208_122548121	chr10:122498620:C:T	trans	10	122504357	C	T	0.759111	0.969832	0.290958	0.025933	3.26814e-29	0.1195	rs1009326	chr10:122504357:C:T	intron
seq.10948.14	seq.10948.14_19_3370085_3586316	chr19:3548233:A:G	trans	19	3542985	C	T	0.715325	0.921398	-0.198064	0.0256452	1.13397e-14	0.163815	rs12608592	chr19:3542985:C:T	splice_region
seq.10948.14	seq.10948.14_19_3370085_3586316	chr19:3548233:A:G	trans	19	3548233	A	G	0.704723	0.902688	-0.201412	0.025517	2.94442e-15	0.794168	rs2240751	chr19:3548233:A:G	missense
seq.10953.14	seq.10953.14_10_113498988_113976829	chr10:113581984:G:A	trans	10	113581984	G	A	0.995088	0.982843	1.1655	0.158783	2.13255e-13	0.990462	rs138864377	chr10:113581984:G:A	missense
seq.10956.82	seq.10956.82_1_56828023_57517612	chr1:56940892:C:G	trans	1	56940892	C	G	0.992895	0.99184	-1.10625	0.133337	1.07053e-16	0.999903	rs200077558	chr1:56940892:C:G	missense
seq.10956.82	seq.10956.82_3_186630979_186691359	chr3:186672838:C:T	trans	3	186661567	G	A	0.647474	0.931606	-0.214253	0.023962	3.84326e-19	0.0358523	rs186268843	chr3:186661567:G:A	intron
seq.10956.82	seq.10956.82_3_186630979_186691359	chr3:186672838:C:T	trans	3	186663473	T	C	0.644608	0.962205	-0.207617	0.0235141	1.05172e-18	0.0319367	rs55636108	chr3:186663473:T:C	intron
seq.10956.82	seq.10956.82_3_186630979_186691359	chr3:186672838:C:T	trans	3	186668574	G	T	0.656208	0.938903	-0.209945	0.0240988	2.98951e-18	0.0405336	rs72625026	chr3:186668574:G:T	intron
seq.10956.82	seq.10956.82_3_186630979_186691359	chr3:186672838:C:T	trans	3	186669510	T	G	0.645214	0.961703	-0.20697	0.0236574	2.15874e-18	0.0343178	rs16860974	chr3:186669510:T:G	intron
seq.10956.82	seq.10956.82_3_186630979_186691359	chr3:186672838:C:T	trans	3	186671021	G	A	0.643036	0.964316	-0.206162	0.023613	2.52755e-18	0.03187	rs72625027	chr3:186671021:G:A	intron
seq.10956.82	seq.10956.82_3_186630979_186691359	chr3:186672838:C:T	trans	3	186672838	C	T	0.477052	0.997391	-0.186025	0.0223343	8.14704e-17	0.862624	rs9898	chr3:186672838:C:T	missense
seq.10956.82	seq.10956.82_3_186630979_186691359	chr3:186672838:C:T	trans	3	186673278	A	G	0.440388	0.959805	-0.182977	0.0227961	1.00138e-15	0.0296597	rs9866126	chr3:186673278:A:G	intron
seq.10956.82	seq.10956.82_3_186630979_186691359	chr3:186672838:C:T	trans	3	186673485	G	A	0.448139	0.96026	-0.185245	0.0227696	4.09826e-16	0.0399875	rs59123177	chr3:186673485:G:A	intron
seq.10956.82	seq.10956.82_3_186630979_186691359	chr3:186675997:G:A	trans	3	186653018	G	A	0.612311	0.939963	0.159384	0.0233213	8.24328e-12	0.0294633	rs3817400	chr3:186653018:G:A	3_prime_utr
seq.10956.82	seq.10956.82_3_186630979_186691359	chr3:186675997:G:A	trans	3	186653522	ACT	A	0.612912	0.9408	0.159311	0.0233101	8.23379e-12	0.0282792	rs34940667	chr3:186653522:ACT:A	intron
seq.10956.82	seq.10956.82_3_186630979_186691359	chr3:186675997:G:A	trans	3	186663229	T	C	0.608465	0.979945	0.159787	0.0227586	2.20394e-12	0.0282774	rs9823431	chr3:186663229:T:C	intron
seq.10956.82	seq.10956.82_3_186630979_186691359	chr3:186675997:G:A	trans	3	186663431	G	A	0.608456	0.979983	0.159788	0.0227584	2.20141e-12	0.0282834	rs9879333	chr3:186663431:G:A	intron
seq.10956.82	seq.10956.82_3_186630979_186691359	chr3:186675997:G:A	trans	3	186663928	A	G	0.395804	0.998491	-0.157649	0.0225117	2.50553e-12	0.0274322	rs4452320	chr3:186663928:A:G	intron
seq.10956.82	seq.10956.82_3_186630979_186691359	chr3:186675997:G:A	trans	3	186664276	G	A	0.641691	0.977224	0.17299	0.023341	1.24968e-13	0.0333898	rs66707192	chr3:186664276:G:A	intron
seq.10956.82	seq.10956.82_3_186630979_186691359	chr3:186675997:G:A	trans	3	186665391	C	T	0.631012	0.953209	0.170298	0.0234217	3.57026e-13	0.0423406	rs9814412	chr3:186665391:C:T	intron
seq.10956.82	seq.10956.82_3_186630979_186691359	chr3:186675997:G:A	trans	3	186675758	T	C	0.689109	0.983513	0.176043	0.0238395	1.53003e-13	0.304098	rs7625980	chr3:186675758:T:C	intron
seq.10956.82	seq.10956.82_3_186630979_186691359	chr3:186675997:G:A	trans	3	186675997	G	A	0.689098	0.983579	0.176085	0.0238382	1.50557e-13	0.307159	rs7614709	chr3:186675997:G:A	intron
seq.10956.82	seq.10956.82_3_186630979_186691359	chr3:186675997:G:A	trans	3	186677647	C	T	0.686417	0.997976	0.174265	0.023602	1.54206e-13	0.295472	rs1042445	chr3:186677647:C:T	missense
seq.10961.15	seq.10961.15_3_126474009_126706234	chr3:126540526:G:A	trans	3	126515067	G	A	0.781194	0.92144	-0.194183	0.0274025	1.37721e-12	0.027878	rs777486	chr3:126515067:G:A	intron
seq.10961.15	seq.10961.15_3_126474009_126706234	chr3:126540526:G:A	trans	3	126522952	C	T	0.791376	0.951616	-0.189928	0.0272424	3.12968e-12	0.0203192	rs6786437	chr3:126522952:C:T	regulatory_region
seq.10961.15	seq.10961.15_3_126474009_126706234	chr3:126540526:G:A	trans	3	126525491	G	T	0.784995	0.961489	-0.189723	0.0268467	1.58416e-12	0.0188279	rs9878550	chr3:126525491:G:T	intron
seq.10961.15	seq.10961.15_3_126474009_126706234	chr3:126540526:G:A	trans	3	126527527	G	A	0.788121	0.966032	-0.188695	0.0268861	2.24595e-12	0.0210302	rs1994642	chr3:126527527:G:A	3_prime_utr
seq.10961.15	seq.10961.15_3_126474009_126706234	chr3:126540526:G:A	trans	3	126530172	G	T	0.786074	0.977252	-0.191153	0.0267139	8.33297e-13	0.025546	rs2101592	chr3:126530172:G:T	intron
seq.10961.15	seq.10961.15_3_126474009_126706234	chr3:126540526:G:A	trans	3	126531034	A	C	0.781809	0.9997	-0.187827	0.0262256	7.95243e-13	0.0289205	rs4305381	chr3:126531034:A:C	intron
seq.10961.15	seq.10961.15_3_126474009_126706234	chr3:126540526:G:A	trans	3	126533038	A	T	0.233014	0.92287	0.189889	0.0266641	1.06733e-12	0.0287588	rs1490750	chr3:126533038:A:T	intron
seq.10961.15	seq.10961.15_3_126474009_126706234	chr3:126540526:G:A	trans	3	126533663	G	T	0.786167	0.976329	-0.191527	0.0267409	7.93232e-13	0.0264698	rs4679256	chr3:126533663:G:T	intron
seq.10961.15	seq.10961.15_3_126474009_126706234	chr3:126540526:G:A	trans	3	126535063	G	C	0.81378	0.905136	-0.205751	0.0292905	2.14833e-12	0.0200779	rs79582082	chr3:126535063:G:C	intron
seq.10961.15	seq.10961.15_3_126474009_126706234	chr3:126540526:G:A	trans	3	126535724	C	T	0.785941	0.977285	-0.191659	0.0267462	7.73036e-13	0.0368496	rs13080948	chr3:126535724:C:T	intron
seq.10961.15	seq.10961.15_3_126474009_126706234	chr3:126540526:G:A	trans	3	126535849	G	A	0.786418	0.977138	-0.190786	0.0267715	1.02991e-12	0.0218039	rs6764354	chr3:126535849:G:A	intron
seq.10961.15	seq.10961.15_3_126474009_126706234	chr3:126540526:G:A	trans	3	126538236	C	T	0.786481	0.977389	-0.19079	0.0267726	1.03086e-12	0.0220915	rs34987672	chr3:126538236:C:T	intron
seq.10961.15	seq.10961.15_3_126474009_126706234	chr3:126540526:G:A	trans	3	126538393	G	A	0.786245	0.977293	-0.193712	0.026794	4.84172e-13	0.06779	rs1873400	chr3:126538393:G:A	intron
seq.10961.15	seq.10961.15_3_126474009_126706234	chr3:126540526:G:A	trans	3	126539442	C	A	0.787272	0.977577	-0.193957	0.0268411	4.96935e-13	0.0482613	rs35656703	chr3:126539442:C:A	intron
seq.10961.15	seq.10961.15_3_126474009_126706234	chr3:126540526:G:A	trans	3	126540526	G	A	0.786371	0.976698	-0.194134	0.026808	4.432e-13	0.0699608	rs13079087	chr3:126540526:G:A	intron
seq.10961.15	seq.10961.15_3_126474009_126706234	chr3:126540526:G:A	trans	3	126541320	C	T	0.78703	0.977639	-0.19296	0.0268278	6.35916e-13	0.0390261	rs6781798	chr3:126541320:C:T	intron
seq.10961.15	seq.10961.15_3_126474009_126706234	chr3:126540526:G:A	trans	3	126541765	G	T	0.787036	0.977612	-0.192962	0.0268286	6.36649e-13	0.0390198	rs6766712	chr3:126541765:G:T	synonymous
seq.10961.15	seq.10961.15_3_126474009_126706234	chr3:126540526:G:A	trans	3	126542359	G	A	0.786369	0.977115	-0.194053	0.0268018	4.4761e-13	0.0691994	rs1056524	chr3:126542359:G:A	synonymous
seq.10961.15	seq.10961.15_3_126474009_126706234	chr3:126540526:G:A	trans	3	126542364	C	T	0.783422	0.998977	-0.189507	0.0263749	6.71429e-13	0.035951	rs1056523	chr3:126542364:C:T	missense
seq.10961.15	seq.10961.15_3_126474009_126706234	chr3:126540526:G:A	trans	3	126542502	G	A	0.782717	0.999959	-0.188642	0.0263268	7.75532e-13	0.0475212	rs1056522	chr3:126542502:G:A	missense
seq.10961.15	seq.10961.15_3_126474009_126706234	chr3:126540526:G:A	trans	3	126543735	TGA	T	0.787588	0.974254	-0.192792	0.0268863	7.46621e-13	0.0361597	rs10580329	chr3:126543735:TGA:T	intron
seq.10961.15	seq.10961.15_3_126474009_126706234	chr3:126540526:G:A	trans	3	126545217	G	A	0.787186	0.976476	-0.193607	0.0268613	5.69246e-13	0.0393515	rs1552641	chr3:126545217:G:A	intron
seq.10961.15	seq.10961.15_3_126474009_126706234	chr3:126540526:G:A	trans	3	126547014	G	C	0.787347	0.968437	-0.194894	0.0269966	5.22878e-13	0.0468277	rs7629573	chr3:126547014:G:C	intron
seq.10961.15	seq.10961.15_3_126474009_126706234	chr3:126540526:G:A	trans	3	126548264	G	A	0.787102	0.968309	-0.194821	0.0269749	5.11093e-13	0.056732	rs11920905	chr3:126548264:G:A	intron
seq.10961.15	seq.10961.15_3_126474009_126706234	chr3:126540526:G:A	trans	3	126550075	G	A	0.787444	0.963989	-0.196496	0.0270802	3.98474e-13	0.0583584	rs869463	chr3:126550075:G:A	synonymous
seq.10966.1	seq.10966.1_3_186302978_186829686	chr3:186619924:T:C	cis	3	186619924	T	C	0.276573	0.999752	1.30394	0.0236687	0	0.545843	rs4917	chr3:186619924:T:C	missense
seq.10966.1	seq.10966.1_3_186302978_186829686	chr3:186619924:T:C	cis	3	186620593	G	C	0.276624	0.999541	1.30403	0.0236698	0	0.453703	rs4918	chr3:186620593:G:C	missense
seq.10966.1	seq.10966.1_3_186302978_186829686	chr3:186622858:G:GT	cis	3	186622454	G	A	0.911104	0.918503	-1.20497	0.0387928	7.90679e-212	0.296053	rs16860932	chr3:186622454:G:A	intron
seq.10966.1	seq.10966.1_3_186302978_186829686	chr3:186622858:G:GT	cis	3	186622858	G	GT	0.905154	0.894871	-1.20701	0.0382096	5.21195e-219	0.703795	rs113375294	chr3:186622858:G:GT	intron
seq.10970.3	seq.10970.3_4_75878416_76290334	chr4:76067447:GCAAA:G	cis	4	76067447	GCAAA	G	0.852583	0.971127	0.331365	0.0317729	1.82474e-25	0.498482	rs55894859	chr4:76067447:GCAAA:G	intron
seq.10970.3	seq.10970.3_4_75878416_76290334	chr4:76067447:GCAAA:G	cis	4	76067454	T	G	0.852585	0.971113	0.331363	0.0317733	1.82852e-25	0.497775	rs55975346	chr4:76067454:T:G	intron
seq.10970.3	seq.10970.3_4_75878416_76290334	chr4:76079288:A:G	cis	4	76078866	G	T	0.411029	0.97254	0.343829	0.0227803	1.79349e-51	0.17133	rs4859419	chr4:76078866:G:T	intron
seq.10970.3	seq.10970.3_4_75878416_76290334	chr4:76079288:A:G	cis	4	76079288	A	G	0.398858	0.979864	0.347517	0.0228473	3.01717e-52	0.754407	rs4859610	chr4:76079288:A:G	intron
seq.10970.3	seq.10970.3_4_75878416_76290334	chr4:76079288:A:G	cis	4	76108994	G	A	0.606259	0.985346	-0.340911	0.0229942	9.95176e-50	0.0206028	rs6836703	chr4:76108994:G:A	3_prime_utr
seq.10970.3	seq.10970.3_4_75878416_76290334	chr4:76079288:A:G	cis	4	76109134	C	G	0.606258	0.985348	-0.340908	0.0229941	9.96782e-50	0.0205825	rs6838328	chr4:76109134:C:G	3_prime_utr
seq.10974.20	seq.10974.20_5_147888636_148742754	chr5:148285974:ATCT:A	cis	5	148271760	C	T	0.887433	0.945016	-0.293618	0.0359576	3.19669e-16	0.02925	rs111541526	chr5:148271760:C:T	intron
seq.10974.20	seq.10974.20_5_147888636_148742754	chr5:148285974:ATCT:A	cis	5	148272190	G	T	0.887431	0.945016	-0.293615	0.0359574	3.19742e-16	0.0292403	rs79248895	chr5:148272190:G:T	intron
seq.10974.20	seq.10974.20_5_147888636_148742754	chr5:148285974:ATCT:A	cis	5	148273704	C	T	0.887432	0.945012	-0.29362	0.0359576	3.19521e-16	0.0292503	rs78278212	chr5:148273704:C:T	intron
seq.10974.20	seq.10974.20_5_147888636_148742754	chr5:148285974:ATCT:A	cis	5	148274229	T	G	0.887432	0.945012	-0.29362	0.0359576	3.19521e-16	0.0292503	rs77094817	chr5:148274229:T:G	intron
seq.10974.20	seq.10974.20_5_147888636_148742754	chr5:148285974:ATCT:A	cis	5	148276303	A	T	0.887433	0.945016	-0.293613	0.0359576	3.20037e-16	0.0292319	rs4476709	chr5:148276303:A:T	intron
seq.10974.20	seq.10974.20_5_147888636_148742754	chr5:148285974:ATCT:A	cis	5	148276993	T	G	0.88757	0.944265	-0.294137	0.0359861	2.99295e-16	0.028504	rs141775322	chr5:148276993:T:G	intron
seq.10974.20	seq.10974.20_5_147888636_148742754	chr5:148285974:ATCT:A	cis	5	148281296	T	A	0.886171	0.94169	-0.293205	0.0358797	3.03599e-16	0.02613	rs113510074	chr5:148281296:T:A	intron
seq.10974.20	seq.10974.20_5_147888636_148742754	chr5:148285974:ATCT:A	cis	5	148281328	G	C	0.887433	0.945016	-0.293618	0.0359576	3.19669e-16	0.02925	rs112097481	chr5:148281328:G:C	intron
seq.10974.20	seq.10974.20_5_147888636_148742754	chr5:148285974:ATCT:A	cis	5	148281423	C	T	0.887267	0.944312	-0.293124	0.0359475	3.51399e-16	0.0280947	rs112824387	chr5:148281423:C:T	intron
seq.10974.20	seq.10974.20_5_147888636_148742754	chr5:148285974:ATCT:A	cis	5	148281765	C	CA	0.887049	0.942836	-0.29349	0.0359593	3.30293e-16	0.0204126	.	chr5:148281765:C:CA	intron
seq.10974.20	seq.10974.20_5_147888636_148742754	chr5:148285974:ATCT:A	cis	5	148283009	G	A	0.888149	0.943357	-0.29358	0.0360721	3.99485e-16	0.0275649	rs74739401	chr5:148283009:G:A	intron
seq.10974.20	seq.10974.20_5_147888636_148742754	chr5:148285974:ATCT:A	cis	5	148283622	C	T	0.887537	0.944251	-0.29356	0.0359823	3.39313e-16	0.0283626	rs76338293	chr5:148283622:C:T	intron
seq.10974.20	seq.10974.20_5_147888636_148742754	chr5:148285974:ATCT:A	cis	5	148284126	C	T	0.903721	0.867672	-0.319112	0.0405033	3.30902e-15	0.0750927	rs181050764	chr5:148284126:C:T	intron
seq.10974.20	seq.10974.20_5_147888636_148742754	chr5:148285974:ATCT:A	cis	5	148284129	C	T	0.903721	0.867672	-0.319112	0.0405033	3.30902e-15	0.0750927	rs186434700	chr5:148284129:C:T	intron
seq.10974.20	seq.10974.20_5_147888636_148742754	chr5:148285974:ATCT:A	cis	5	148285802	G	A	0.887433	0.945014	-0.293615	0.0359577	3.19963e-16	0.0292329	rs76266808	chr5:148285802:G:A	intron
seq.10974.20	seq.10974.20_5_147888636_148742754	chr5:148285974:ATCT:A	cis	5	148285974	ATCT	A	0.886582	0.926983	-0.300998	0.0363069	1.12876e-16	0.171897	rs147959959	chr5:148285974:ATCT:A	intron
seq.10974.20	seq.10974.20_5_147888636_148742754	chr5:148285974:ATCT:A	cis	5	148286057	A	G	0.887433	0.945014	-0.293615	0.0359577	3.19963e-16	0.0292329	rs77042463	chr5:148286057:A:G	3_prime_utr
seq.10974.20	seq.10974.20_5_147888636_148742754	chr5:148285974:ATCT:A	cis	5	148286144	C	T	0.887433	0.945014	-0.293615	0.0359577	3.19963e-16	0.0292329	rs77875146	chr5:148286144:C:T	3_prime_utr
seq.10974.20	seq.10974.20_5_147888636_148742754	chr5:148285974:ATCT:A	cis	5	148286505	G	T	0.887434	0.945019	-0.293617	0.0359576	3.19742e-16	0.0292174	rs7724816	chr5:148286505:G:T	intron
seq.10974.20	seq.10974.20_5_147888636_148742754	chr5:148285974:ATCT:A	cis	5	148289019	A	G	0.885817	0.953561	-0.288573	0.0355896	5.13098e-16	0.0225686	rs76945257	chr5:148289019:A:G	intron
seq.10974.20	seq.10974.20_5_147888636_148742754	chr5:148285974:ATCT:A	cis	5	148289205	C	T	0.886161	0.952584	-0.290382	0.0356537	3.80715e-16	0.0317231	rs7709509	chr5:148289205:C:T	intron
seq.10974.20	seq.10974.20_5_147888636_148742754	chr5:148285974:ATCT:A	cis	5	148289674	G	A	0.88616	0.952576	-0.290388	0.0356537	3.80277e-16	0.0317369	rs7712775	chr5:148289674:G:A	intron
seq.10974.20	seq.10974.20_5_147888636_148742754	chr5:148285974:ATCT:A	cis	5	148289848	T	G	0.886149	0.952498	-0.290393	0.0356536	3.79752e-16	0.0316584	rs11953020	chr5:148289848:T:G	intron
seq.10974.20	seq.10974.20_5_147888636_148742754	chr5:148285974:ATCT:A	cis	5	148290008	T	C	0.886161	0.952581	-0.290391	0.0356538	3.80102e-16	0.0317401	rs75216309	chr5:148290008:T:C	intron
seq.10974.20	seq.10974.20_5_147888636_148742754	chr5:148285974:ATCT:A	cis	5	148290065	T	G	0.88616	0.952588	-0.290387	0.0356535	3.80189e-16	0.0317487	rs77059538	chr5:148290065:T:G	intron
seq.10974.20	seq.10974.20_5_147888636_148742754	chr5:148285974:ATCT:A	cis	5	148290191	G	A	0.886161	0.952587	-0.290383	0.0356537	3.80715e-16	0.0317321	rs3897827	chr5:148290191:G:A	intron
seq.10974.20	seq.10974.20_5_147888636_148742754	chr5:148285974:ATCT:A	cis	5	148290432	C	T	0.886147	0.952489	-0.290433	0.0356536	3.7627e-16	0.0316383	rs77881094	chr5:148290432:C:T	intron
seq.10974.20	seq.10974.20_5_147888636_148742754	chr5:148285974:ATCT:A	cis	5	148291361	G	T	0.886147	0.952489	-0.290433	0.0356536	3.7627e-16	0.0316383	rs78126958	chr5:148291361:G:T	intron
seq.10974.20	seq.10974.20_5_147888636_148742754	chr5:148285974:ATCT:A	cis	5	148298603	C	A	0.887088	0.933685	-0.301849	0.0361308	6.57961e-17	0.0340549	rs61564533	chr5:148298603:C:A	intron
seq.10974.20	seq.10974.20_5_147888636_148742754	chr5:148285974:ATCT:A	cis	5	148299969	C	G	0.886965	0.932474	-0.308042	0.0362155	1.80343e-17	0.046729	rs143033435	chr5:148299969:C:G	intron
seq.10974.20	seq.10974.20_5_147888636_148742754	chr5:148329513:C:T	cis	5	148321489	ATTTT	A	0.849209	0.988587	1.26993	0.0308345	0	0.225632	rs200597924	chr5:148321489:ATTTT:A	intron
seq.10974.20	seq.10974.20_5_147888636_148742754	chr5:148329513:C:T	cis	5	148329513	C	T	0.849162	0.988996	1.26984	0.0308258	0	0.380585	rs142930822	chr5:148329513:C:T	intron
seq.10974.20	seq.10974.20_5_147888636_148742754	chr5:148329513:C:T	cis	5	148329668	T	C	0.849165	0.989016	1.26984	0.030826	0	0.379768	rs151082061	chr5:148329668:T:C	intron
seq.10974.20	seq.10974.20_5_147888636_148742754	chr5:148360161:T:C	cis	5	148308244	T	TA	0.762308	0.952918	-0.323563	0.0265717	4.12382e-34	0.018804	.	chr5:148308244:T:TA	intron
seq.10974.20	seq.10974.20_5_147888636_148742754	chr5:148360161:T:C	cis	5	148309258	A	G	0.764438	0.960206	-0.321719	0.0265128	6.93426e-34	0.0161642	rs4705248	chr5:148309258:A:G	intron
seq.10974.20	seq.10974.20_5_147888636_148742754	chr5:148360161:T:C	cis	5	148310124	C	G	0.76449	0.960233	-0.321912	0.0265135	6.36796e-34	0.0164568	rs10072817	chr5:148310124:C:G	intron
seq.10974.20	seq.10974.20_5_147888636_148742754	chr5:148360161:T:C	cis	5	148310336	C	T	0.764822	0.961347	-0.327721	0.0264996	3.94185e-35	0.0188901	rs10072958	chr5:148310336:C:T	intron
seq.10974.20	seq.10974.20_5_147888636_148742754	chr5:148360161:T:C	cis	5	148312205	TTAGAATTC	T	0.764797	0.962883	-0.328533	0.0264614	2.15278e-35	0.0241415	rs3214447	chr5:148312205:TTAGAATTC:T	intron
seq.10974.20	seq.10974.20_5_147888636_148742754	chr5:148360161:T:C	cis	5	148317898	G	A	0.762894	0.97792	-0.332778	0.0261932	5.56416e-37	0.0322936	rs35006442	chr5:148317898:G:A	intron
seq.10974.20	seq.10974.20_5_147888636_148742754	chr5:148360161:T:C	cis	5	148319847	G	A	0.762437	0.979856	-0.331818	0.0261515	6.86594e-37	0.0292021	rs13157347	chr5:148319847:G:A	intron
seq.10974.20	seq.10974.20_5_147888636_148742754	chr5:148360161:T:C	cis	5	148320137	C	T	0.762214	0.98088	-0.331312	0.0261303	7.70903e-37	0.0274233	rs13158948	chr5:148320137:C:T	intron
seq.10974.20	seq.10974.20_5_147888636_148742754	chr5:148360161:T:C	cis	5	148328378	C	T	0.762025	0.985459	-0.333033	0.0260742	2.33453e-37	0.0312828	rs75054775	chr5:148328378:C:T	intron
seq.10974.20	seq.10974.20_5_147888636_148742754	chr5:148360161:T:C	cis	5	148340924	T	C	0.762056	0.984165	-0.332754	0.0260995	3.13979e-37	0.0338721	rs17776554	chr5:148340924:T:C	intron
seq.10974.20	seq.10974.20_5_147888636_148742754	chr5:148360161:T:C	cis	5	148341330	G	C	0.761993	0.984008	-0.332423	0.0261052	3.82825e-37	0.0368777	rs7731526	chr5:148341330:G:C	intron
seq.10974.20	seq.10974.20_5_147888636_148742754	chr5:148360161:T:C	cis	5	148344294	G	A	0.761993	0.984008	-0.332423	0.0261052	3.82825e-37	0.0368777	rs13358385	chr5:148344294:G:A	intron
seq.10974.20	seq.10974.20_5_147888636_148742754	chr5:148360161:T:C	cis	5	148345666	T	C	0.762198	0.982976	-0.33247	0.0261242	4.21114e-37	0.036337	rs4705251	chr5:148345666:T:C	intron
seq.10974.20	seq.10974.20_5_147888636_148742754	chr5:148360161:T:C	cis	5	148346786	T	C	0.762013	0.983905	-0.332344	0.0261071	4.02624e-37	0.0367565	rs12519039	chr5:148346786:T:C	intron
seq.10974.20	seq.10974.20_5_147888636_148742754	chr5:148360161:T:C	cis	5	148350228	A	G	0.761957	0.984013	-0.332036	0.0261056	4.63874e-37	0.0373589	rs9325094	chr5:148350228:A:G	intron
seq.10974.20	seq.10974.20_5_147888636_148742754	chr5:148360161:T:C	cis	5	148355076	A	G	0.761972	0.983698	-0.332041	0.0261107	4.77859e-37	0.0379615	rs7722458	chr5:148355076:A:G	intron
seq.10974.20	seq.10974.20_5_147888636_148742754	chr5:148360161:T:C	cis	5	148358442	G	A	0.762118	0.982964	-0.33161	0.0261255	6.47143e-37	0.0365839	rs1981826	chr5:148358442:G:A	intron
seq.10974.20	seq.10974.20_5_147888636_148742754	chr5:148360161:T:C	cis	5	148360161	T	C	0.763568	0.972491	-0.330159	0.0263162	4.18986e-36	0.0479137	rs143443387	chr5:148360161:T:C	intron
seq.10974.20	seq.10974.20_5_147888636_148742754	chr5:148360161:T:C	cis	5	148370830	A	AGG	0.761306	0.983344	-0.330768	0.0261296	1.00138e-36	0.0382068	.	chr5:148370830:A:AGG	intron
seq.10974.20	seq.10974.20_5_147888636_148742754	chr5:148360161:T:C	cis	5	148373526	A	G	0.761134	0.984021	-0.33041	0.0261171	1.10281e-36	0.0393585	rs10515610	chr5:148373526:A:G	intron
seq.10974.20	seq.10974.20_5_147888636_148742754	chr5:148360161:T:C	cis	5	148374991	C	T	0.761221	0.983563	-0.330676	0.0261259	1.02329e-36	0.0402517	rs12521065	chr5:148374991:C:T	intron
seq.10974.20	seq.10974.20_5_147888636_148742754	chr5:148360161:T:C	cis	5	148376868	ATATT	A	0.761125	0.983376	-0.32964	0.0261277	1.71277e-36	0.0364251	rs34078630	chr5:148376868:ATATT:A	intron
seq.10974.20	seq.10974.20_5_147888636_148742754	chr5:148360161:T:C	cis	5	148377030	T	C	0.760869	0.984517	-0.329239	0.0261062	1.8239e-36	0.0356478	rs10037318	chr5:148377030:T:C	intron
seq.10974.20	seq.10974.20_5_147888636_148742754	chr5:148360161:T:C	cis	5	148385452	A	T	0.768907	0.982289	-0.331057	0.0264828	7.38924e-36	0.0344049	rs10060753	chr5:148385452:A:T	intron
seq.10974.20	seq.10974.20_5_147888636_148742754	chr5:148360161:T:C	cis	5	148388017	CTTGAAAG	C	0.768777	0.982825	-0.328362	0.0264685	2.43108e-35	0.0196252	rs71583973	chr5:148388017:CTTGAAAG:C	intron
seq.10974.20	seq.10974.20_5_147888636_148742754	chr5:148360161:T:C	cis	5	148393755	A	G	0.768885	0.983521	-0.328426	0.0264531	2.15576e-35	0.0194824	rs10068216	chr5:148393755:A:G	intron
seq.10974.20	seq.10974.20_5_147888636_148742754	chr5:148360161:T:C	cis	5	148395099	T	G	0.768777	0.984031	-0.328178	0.0264438	2.29509e-35	0.0194298	rs10072051	chr5:148395099:T:G	intron
seq.10974.20	seq.10974.20_5_147888636_148742754	chr5:148360161:T:C	cis	5	148396934	A	G	0.768742	0.984223	-0.32808	0.0264402	2.35396e-35	0.0192562	rs10044061	chr5:148396934:A:G	intron
seq.10974.20	seq.10974.20_5_147888636_148742754	chr5:148360161:T:C	cis	5	148397235	C	G	0.768742	0.984223	-0.32808	0.0264402	2.35396e-35	0.0192562	rs10041283	chr5:148397235:C:G	intron
seq.10974.20	seq.10974.20_5_147888636_148742754	chr5:148360161:T:C	cis	5	148402169	T	G	0.768621	0.982966	-0.326209	0.0264484	5.95937e-35	0.0191883	rs34685718	chr5:148402169:T:G	intron
seq.10974.20	seq.10974.20_5_147888636_148742754	chr5:148360161:T:C	cis	5	148405595	T	G	0.769313	0.983275	-0.329013	0.0264694	1.79721e-35	0.0176228	rs9325095	chr5:148405595:T:G	intron
seq.10974.20	seq.10974.20_5_147888636_148742754	chr5:148360161:T:C	cis	5	148405651	A	G	0.769311	0.983278	-0.329019	0.0264691	1.78896e-35	0.0176592	rs10477376	chr5:148405651:A:G	intron
seq.10974.20	seq.10974.20_5_147888636_148742754	chr5:148360161:T:C	cis	5	148408875	T	C	0.768827	0.985719	-0.327434	0.0264206	2.84774e-35	0.0144439	rs4349707	chr5:148408875:T:C	intron
seq.10974.20	seq.10974.20_5_147888636_148742754	chr5:148360161:T:C	cis	5	148409235	A	G	0.770214	0.985661	-0.330592	0.0265073	1.06512e-35	0.0286658	rs10077690	chr5:148409235:A:G	intron
seq.10974.20	seq.10974.20_5_147888636_148742754	chr5:148360161:T:C	cis	5	148411578	A	C	0.768954	0.986734	-0.327046	0.0264123	3.25687e-35	0.0159891	rs36028618	chr5:148411578:A:C	intron
seq.10974.20	seq.10974.20_5_147888636_148742754	chr5:148360161:T:C	cis	5	148411636	G	A	0.76914	0.985959	-0.327029	0.0264335	3.71535e-35	0.016579	rs10060623	chr5:148411636:G:A	intron
seq.10974.20	seq.10974.20_5_147888636_148742754	chr5:148360161:T:C	cis	5	148413387	A	G	0.769036	0.987279	-0.326836	0.0264089	3.52533e-35	0.015559	rs4639212	chr5:148413387:A:G	intron
seq.10974.20	seq.10974.20_5_147888636_148742754	chr5:148360161:T:C	cis	5	148414408	G	A	0.770385	0.987431	-0.329966	0.026492	1.30828e-35	0.0318375	rs12717973	chr5:148414408:G:A	intron
seq.10974.20	seq.10974.20_5_147888636_148742754	chr5:148360161:T:C	cis	5	148414845	C	G	0.769034	0.988208	-0.326593	0.0263955	3.65679e-35	0.0153266	rs13354454	chr5:148414845:C:G	intron
seq.10974.20	seq.10974.20_5_147888636_148742754	chr5:148360161:T:C	cis	5	148415019	C	T	0.768993	0.988397	-0.326316	0.0263922	4.08884e-35	0.0151039	rs17108251	chr5:148415019:C:T	intron
seq.10974.20	seq.10974.20_5_147888636_148742754	chr5:148360161:T:C	cis	5	148421609	AAGTT	A	0.769077	0.990709	-0.326006	0.0263541	3.78617e-35	0.0155701	rs34707748	chr5:148421609:AAGTT:A	intron
seq.10974.20	seq.10974.20_5_147888636_148742754	chr5:148360161:T:C	cis	5	148424507	A	G	0.76908	0.99074	-0.326008	0.0263533	3.76704e-35	0.0156037	rs10042369	chr5:148424507:A:G	intron
seq.10974.20	seq.10974.20_5_147888636_148742754	chr5:148360161:T:C	cis	5	148425557	T	C	0.767466	0.999986	-0.323724	0.0261685	3.7627e-35	0.0157424	rs10043775	chr5:148425557:T:C	missense
seq.10974.20	seq.10974.20_5_147888636_148742754	chr5:148360161:T:C	cis	5	148430339	A	AT	0.769311	0.990211	-0.326815	0.0263796	2.99916e-35	0.0168223	.	chr5:148430339:A:AT	intron
seq.10974.20	seq.10974.20_5_147888636_148742754	chr5:148360161:T:C	cis	5	148430391	C	T	0.769267	0.990449	-0.326476	0.0263754	3.43716e-35	0.0165154	rs7700502	chr5:148430391:C:T	intron
seq.10974.20	seq.10974.20_5_147888636_148742754	chr5:148360161:T:C	cis	5	148431902	G	C	0.769251	0.989682	-0.326808	0.026393	3.25612e-35	0.0161858	rs12513547	chr5:148431902:G:C	intron
seq.10974.20	seq.10974.20_5_147888636_148742754	chr5:148360161:T:C	cis	5	148432003	A	T	0.769686	0.989107	-0.325839	0.0264343	6.53131e-35	0.0133008	rs13174567	chr5:148432003:A:T	intron
seq.10974.20	seq.10974.20_5_147888636_148742754	chr5:148360161:T:C	cis	5	148435394	G	C	0.769086	0.990021	-0.326395	0.0263713	3.48498e-35	0.0152629	rs60625004	chr5:148435394:G:C	intron
seq.10974.20	seq.10974.20_5_147888636_148742754	chr5:148360161:T:C	cis	5	148440140	G	T	0.769053	0.989927	-0.326437	0.0263774	3.53916e-35	0.014771	rs10056586	chr5:148440140:G:T	intron
seq.10974.20	seq.10974.20_5_147888636_148742754	chr5:148360161:T:C	cis	5	148440782	G	A	0.769053	0.989927	-0.326437	0.0263774	3.53916e-35	0.014771	rs9325097	chr5:148440782:G:A	intron
seq.10974.20	seq.10974.20_5_147888636_148742754	chr5:148360161:T:C	cis	5	148449614	C	G	0.769087	0.988844	-0.324748	0.0264109	9.51919e-35	0.0133408	rs12717974	chr5:148449614:C:G	intergenic
seq.10977.55	seq.10977.55_10_13157832_13375748	chr10:13226916:G:A	cis	10	13223750	T	C	0.600395	0.97941	-0.186816	0.0228928	3.33657e-16	0.0434357	rs6602644	chr10:13223750:T:C	intron
seq.10977.55	seq.10977.55_10_13157832_13375748	chr10:13226916:G:A	cis	10	13224198	T	G	0.599712	0.980682	-0.18786	0.0229117	2.41769e-16	0.0603364	rs10906323	chr10:13224198:T:G	intron
seq.10977.55	seq.10977.55_10_13157832_13375748	chr10:13226916:G:A	cis	10	13224428	G	A	0.599256	0.982807	-0.187701	0.0228773	2.31153e-16	0.0511087	rs10906324	chr10:13224428:G:A	intron
seq.10977.55	seq.10977.55_10_13157832_13375748	chr10:13226916:G:A	cis	10	13224664	G	A	0.595396	0.996639	-0.184925	0.0226774	3.50429e-16	0.0460188	rs1535851	chr10:13224664:G:A	intron
seq.10977.55	seq.10977.55_10_13157832_13375748	chr10:13226916:G:A	cis	10	13224987	T	C	0.599508	0.980187	-0.192464	0.0228963	4.2462e-17	0.0781309	rs942413	chr10:13224987:T:C	intron
seq.10977.55	seq.10977.55_10_13157832_13375748	chr10:13226916:G:A	cis	10	13225629	A	C	0.598982	0.983384	-0.189041	0.0228577	1.33598e-16	0.0816528	rs11258273	chr10:13225629:A:C	intron
seq.10977.55	seq.10977.55_10_13157832_13375748	chr10:13226916:G:A	cis	10	13226140	C	T	0.635928	0.998946	-0.191865	0.0231121	1.02825e-16	0.0616887	rs11258275	chr10:13226140:C:T	intron
seq.10977.55	seq.10977.55_10_13157832_13375748	chr10:13226916:G:A	cis	10	13226855	C	T	0.638852	0.983751	-0.193606	0.0233443	1.09951e-16	0.05918	rs2147278	chr10:13226855:C:T	intron
seq.10977.55	seq.10977.55_10_13157832_13375748	chr10:13226916:G:A	cis	10	13226916	G	A	0.598889	0.982765	-0.189472	0.0228617	1.15398e-16	0.11565	rs2181840	chr10:13226916:G:A	intron
seq.10977.55	seq.10977.55_10_13157832_13375748	chr10:13226916:G:A	cis	10	13227446	G	A	0.63957	0.965152	-0.197975	0.0235737	4.53628e-17	0.0870263	rs10906325	chr10:13227446:G:A	intron
seq.10977.55	seq.10977.55_10_13157832_13375748	chr10:13226916:G:A	cis	10	13227807	A	C	0.639742	0.96549	-0.197611	0.0235682	5.08628e-17	0.0845475	rs12413185	chr10:13227807:A:C	intron
seq.10977.55	seq.10977.55_10_13157832_13375748	chr10:13226916:G:A	cis	10	13227931	A	G	0.640121	0.964679	-0.197772	0.0236083	5.41876e-17	0.0682605	rs942416	chr10:13227931:A:G	intron
seq.10977.55	seq.10977.55_10_13157832_13375748	chr10:13226916:G:A	cis	10	13228001	G	C	0.640452	0.96396	-0.196536	0.0236223	8.80035e-17	0.038816	rs57990172	chr10:13228001:G:C	intron
seq.10977.55	seq.10977.55_10_13157832_13375748	chr10:13226916:G:A	cis	10	13228039	A	G	0.640452	0.96396	-0.196536	0.0236223	8.80035e-17	0.038816	rs942417	chr10:13228039:A:G	intron
seq.10977.55	seq.10977.55_10_13157832_13375748	chr10:13226916:G:A	cis	10	13228123	A	G	0.600592	0.964793	-0.19117	0.0231004	1.2782e-16	0.0618015	rs60170235	chr10:13228123:A:G	intron
seq.10977.55	seq.10977.55_10_13157832_13375748	chr10:13226916:G:A	cis	10	13228846	G	GC	0.597817	0.960404	-0.188369	0.0231031	3.53834e-16	0.0573354	.	chr10:13228846:G:GC	intron
seq.10977.55	seq.10977.55_10_13157832_13375748	chr10:13234534:C:T	cis	10	13234534	C	T	0.881342	0.992664	0.376219	0.0342362	4.31917e-28	0.985972	rs2093847	chr10:13234534:C:T	regulatory_region
seq.10977.55	seq.10977.55_10_13157832_13375748	chr10:13239056:T:G	cis	10	13239056	T	G	0.565015	0.97228	0.443983	0.0225797	4.48126e-86	0.989134	rs2181841	chr10:13239056:T:G	intergenic
seq.10977.55	seq.10977.55_10_13157832_13375748	chr10:13244331:T:C	cis	10	13243565	G	A	0.85433	0.953518	0.367579	0.0319992	1.53073e-30	0.212932	rs2253447	chr10:13243565:G:A	regulatory_region
seq.10977.55	seq.10977.55_10_13157832_13375748	chr10:13244331:T:C	cis	10	13244054	C	T	0.853502	0.957668	0.357918	0.0319043	3.3075e-29	0.0244654	rs604275	chr10:13244054:C:T	intergenic
seq.10977.55	seq.10977.55_10_13157832_13375748	chr10:13244331:T:C	cis	10	13244331	T	C	0.848951	0.947848	0.358084	0.0316313	1.03801e-29	0.443164	rs528320	chr10:13244331:T:C	intergenic
seq.10977.55	seq.10977.55_10_13157832_13375748	chr10:13244331:T:C	cis	10	13244601	T	G	0.850525	0.946171	0.351543	0.0317238	1.54525e-28	0.0325478	rs551389	chr10:13244601:T:G	intergenic
seq.10977.55	seq.10977.55_10_13157832_13375748	chr10:13244331:T:C	cis	10	13245164	T	TA	0.855539	0.982114	0.357633	0.0317432	1.92132e-29	0.0413263	.	chr10:13245164:T:TA	intergenic
seq.10977.55	seq.10977.55_10_13157832_13375748	chr10:13244331:T:C	cis	10	13245520	G	A	0.850528	0.973227	0.34429	0.0313951	5.54626e-28	0.0243737	rs2783653	chr10:13245520:G:A	intergenic
seq.10977.55	seq.10977.55_10_13157832_13375748	chr10:13244331:T:C	cis	10	13245587	G	A	0.850528	0.973227	0.34429	0.0313951	5.54626e-28	0.0243737	rs471100	chr10:13245587:G:A	intergenic
seq.10977.55	seq.10977.55_10_13157832_13375748	chr10:13244331:T:C	cis	10	13245682	C	T	0.853986	0.983151	0.354508	0.0315662	2.88403e-29	0.052692	rs472028	chr10:13245682:C:T	intergenic
seq.10977.55	seq.10977.55_10_13157832_13375748	chr10:13244331:T:C	cis	10	13245841	A	G	0.850565	0.973505	0.344347	0.0313945	5.42251e-28	0.0244015	rs683426	chr10:13245841:A:G	intergenic
seq.10977.55	seq.10977.55_10_13157832_13375748	chr10:13244331:T:C	cis	10	13246621	G	A	0.850613	0.973578	0.342697	0.0314379	1.14314e-27	0.0209069	rs502367	chr10:13246621:G:A	intergenic
seq.10977.55	seq.10977.55_10_13157832_13375748	chr10:13244331:T:C	cis	10	13246888	T	C	0.850056	0.97727	0.349241	0.0314111	1.0207e-28	0.0866924	rs668080	chr10:13246888:T:C	intergenic
seq.10977.55	seq.10977.55_10_13157832_13375748	chr10:13244331:T:C	cis	10	13247371	T	C	0.851125	0.996835	0.343416	0.0310618	2.05258e-28	0.0234947	rs665891	chr10:13247371:T:C	intergenic
seq.10980.11	seq.10980.11_7_100333851_101282922	chr7:100915204:C:T	cis	7	100904113	AG	A	0.182919	0.901907	-0.580001	0.030476	9.36915e-81	0.0149561	rs67302203	chr7:100904113:AG:A	intergenic
seq.10980.11	seq.10980.11_7_100333851_101282922	chr7:100915204:C:T	cis	7	100908172	A	G	0.181791	0.919676	-0.574928	0.0302746	2.04456e-80	0.0119068	rs7803865	chr7:100908172:A:G	intergenic
seq.10980.11	seq.10980.11_7_100333851_101282922	chr7:100915204:C:T	cis	7	100908908	C	A	0.181792	0.919663	-0.574958	0.0302746	2.00817e-80	0.0121963	rs4729620	chr7:100908908:C:A	intergenic
seq.10980.11	seq.10980.11_7_100333851_101282922	chr7:100915204:C:T	cis	7	100909872	T	C	0.180732	0.919196	-0.578425	0.0303992	1.00716e-80	0.0111446	rs12705097	chr7:100909872:T:C	regulatory_region
seq.10980.11	seq.10980.11_7_100333851_101282922	chr7:100915204:C:T	cis	7	100911543	C	T	0.181598	0.920675	-0.57513	0.030271	1.72624e-80	0.0126396	rs4727469	chr7:100911543:C:T	regulatory_region
seq.10980.11	seq.10980.11_7_100333851_101282922	chr7:100915204:C:T	cis	7	100911581	A	G	0.181604	0.920642	-0.575131	0.0302713	1.73101e-80	0.0126662	rs4727470	chr7:100911581:A:G	regulatory_region
seq.10980.11	seq.10980.11_7_100333851_101282922	chr7:100915204:C:T	cis	7	100914499	C	T	0.16962	0.999538	-0.572103	0.0298247	5.21555e-82	0.368234	rs6976053	chr7:100914499:C:T	intergenic
seq.10980.11	seq.10980.11_7_100333851_101282922	chr7:100915204:C:T	cis	7	100915204	C	T	0.168798	0.999316	-0.575291	0.0299094	1.90634e-82	0.508019	rs13232524	chr7:100915204:C:T	intergenic
seq.11083.23	seq.11083.23_2_88450922_92090363	chr2:88855976:G:A	trans	2	88855976	G	A	0.721573	0.444241	-0.339991	0.0378801	2.82228e-19	0.80321	rs232232	chr2:88855976:G:A	intergenic
seq.11083.23	seq.11083.23_2_88450922_92090363	chr2:88855976:G:A	trans	2	88856611	G	C	0.698478	0.40642	-0.336369	0.0386434	3.19154e-18	0.0433676	rs232231	chr2:88856611:G:C	intergenic
seq.11083.23	seq.11083.23_2_88450922_92090363	chr2:88855976:G:A	trans	2	88857435	C	G	0.743993	0.447662	-0.334033	0.038573	4.72716e-18	0.0722504	rs232230	chr2:88857435:C:G	missense
seq.11083.23	seq.11083.23_2_88450922_92090363	chr2:88855976:G:A	trans	2	88857769	T	A	0.743597	0.448047	-0.331877	0.0385344	7.14825e-18	0.0466084	rs232229	chr2:88857769:T:A	intergenic
seq.11096.57	seq.11096.57_19_4186493_4293724	chr19:4236999:G:A	trans	19	4236999	G	A	0.541441	0.998376	-0.400686	0.0224536	3.15937e-71	0.968771	rs4740	chr19:4236999:G:A	missense
seq.11102.22	seq.11102.22_1_119758855_120161641	chr1:119807686:C:A	cis	1	119807686	C	A	0.518222	0.80844	0.204384	0.0247956	1.68306e-16	0.0594757	rs2994808	chr1:119807686:C:A	intron
seq.11102.22	seq.11102.22_1_119758855_120161641	chr1:119807686:C:A	cis	1	119809354	T	C	0.479489	0.82929	0.197536	0.0242843	4.1419e-16	0.0355421	rs2994809	chr1:119809354:T:C	intron
seq.11102.22	seq.11102.22_1_119758855_120161641	chr1:119807686:C:A	cis	1	119810566	G	A	0.510316	0.869927	0.19192	0.0237998	7.38754e-16	0.0149246	rs3009199	chr1:119810566:G:A	intron
seq.11102.22	seq.11102.22_1_119758855_120161641	chr1:119807686:C:A	cis	1	119812890	C	T	0.510418	0.867471	0.19419	0.0238509	3.89314e-16	0.0235271	rs2994811	chr1:119812890:C:T	intergenic
seq.11102.22	seq.11102.22_1_119758855_120161641	chr1:119807686:C:A	cis	1	119813945	C	T	0.510416	0.867452	0.192629	0.0238251	6.20869e-16	0.0140136	rs2994812	chr1:119813945:C:T	intergenic
seq.11102.22	seq.11102.22_1_119758855_120161641	chr1:119807686:C:A	cis	1	119817850	G	T	0.518984	0.872835	0.190991	0.0238017	1.02164e-15	0.0145071	rs3009196	chr1:119817850:G:T	intergenic
seq.11102.22	seq.11102.22_1_119758855_120161641	chr1:119807686:C:A	cis	1	119818553	T	C	0.511115	0.868409	0.191633	0.0238186	8.58816e-16	0.0219243	rs2994813	chr1:119818553:T:C	intergenic
seq.11102.22	seq.11102.22_1_119758855_120161641	chr1:119807686:C:A	cis	1	119819908	T	C	0.506895	0.871638	0.19072	0.0237447	9.58297e-16	0.0125748	rs2994814	chr1:119819908:T:C	intergenic
seq.11102.22	seq.11102.22_1_119758855_120161641	chr1:119807686:C:A	cis	1	119820758	G	A	0.507137	0.890631	0.191957	0.0234635	2.81255e-16	0.0276097	rs2153675	chr1:119820758:G:A	intergenic
seq.11102.22	seq.11102.22_1_119758855_120161641	chr1:119807686:C:A	cis	1	119822787	GCA	G	0.517586	0.92882	0.188246	0.023064	3.29762e-16	0.0241622	rs58163904	chr1:119822787:GCA:G	intergenic
seq.11102.22	seq.11102.22_1_119758855_120161641	chr1:119807686:C:A	cis	1	119822896	C	T	0.515571	0.931824	0.188511	0.0230209	2.64058e-16	0.0270652	rs2994815	chr1:119822896:C:T	intergenic
seq.11102.22	seq.11102.22_1_119758855_120161641	chr1:119807686:C:A	cis	1	119823660	C	T	0.514208	0.93	0.187098	0.0230416	4.66122e-16	0.0173944	rs2185608	chr1:119823660:C:T	intergenic
seq.11102.22	seq.11102.22_1_119758855_120161641	chr1:119807686:C:A	cis	1	119824089	A	G	0.508266	0.921778	0.186875	0.0231197	6.32266e-16	0.0109138	rs3009195	chr1:119824089:A:G	intergenic
seq.11102.22	seq.11102.22_1_119758855_120161641	chr1:119807686:C:A	cis	1	119826047	T	G	0.507161	0.92013	0.186803	0.0231477	7.02587e-16	0.0106746	rs1856971	chr1:119826047:T:G	intergenic
seq.11102.22	seq.11102.22_1_119758855_120161641	chr1:119807686:C:A	cis	1	119826098	G	C	0.507161	0.92013	0.186803	0.0231477	7.02587e-16	0.0106746	rs1856970	chr1:119826098:G:C	intergenic
seq.11102.22	seq.11102.22_1_119758855_120161641	chr1:119807686:C:A	cis	1	119828594	G	A	0.514735	0.934782	0.188335	0.0229873	2.54859e-16	0.0390348	rs2994816	chr1:119828594:G:A	intergenic
seq.11102.22	seq.11102.22_1_119758855_120161641	chr1:119807686:C:A	cis	1	119829280	G	A	0.514476	0.935556	0.187632	0.0229766	3.182e-16	0.0318263	rs2994817	chr1:119829280:G:A	intergenic
seq.11102.22	seq.11102.22_1_119758855_120161641	chr1:119807686:C:A	cis	1	119829659	G	C	0.514406	0.935394	0.187701	0.0229783	3.11889e-16	0.0326485	rs2994818	chr1:119829659:G:C	intergenic
seq.11102.22	seq.11102.22_1_119758855_120161641	chr1:119807686:C:A	cis	1	119829869	G	A	0.514919	0.934412	0.187553	0.0229786	3.29306e-16	0.0342312	rs2363611	chr1:119829869:G:A	intergenic
seq.11102.22	seq.11102.22_1_119758855_120161641	chr1:119807686:C:A	cis	1	119830641	A	G	0.513438	0.93325	0.187452	0.0229885	3.51641e-16	0.0253309	rs2994819	chr1:119830641:A:G	intergenic
seq.11102.22	seq.11102.22_1_119758855_120161641	chr1:119807686:C:A	cis	1	119830675	C	A	0.514083	0.92787	0.187564	0.0230662	4.23838e-16	0.0286876	rs3009194	chr1:119830675:C:A	intergenic
seq.11102.22	seq.11102.22_1_119758855_120161641	chr1:119807686:C:A	cis	1	119833854	C	G	0.513766	0.934105	0.188505	0.0229945	2.44737e-16	0.0374519	rs947268	chr1:119833854:C:G	intergenic
seq.11102.22	seq.11102.22_1_119758855_120161641	chr1:119807686:C:A	cis	1	119834506	C	A	0.51375	0.934134	0.188521	0.0229941	2.43052e-16	0.0375686	rs1815687	chr1:119834506:C:A	intergenic
seq.11102.22	seq.11102.22_1_119758855_120161641	chr1:119807686:C:A	cis	1	119836055	C	T	0.500373	0.989219	0.180568	0.0223487	6.4983e-16	0.0163196	rs3009182	chr1:119836055:C:T	non_coding_transcript_exon
seq.11102.22	seq.11102.22_1_119758855_120161641	chr1:119807686:C:A	cis	1	119836622	G	A	0.514151	0.937862	0.187588	0.0229501	2.9902e-16	0.0318464	rs3009183	chr1:119836622:G:A	intron
seq.11102.22	seq.11102.22_1_119758855_120161641	chr1:119807686:C:A	cis	1	119836943	AAAAT	A	0.513083	0.936183	0.186601	0.0229668	4.48126e-16	0.0196423	rs138962694	chr1:119836943:AAAAT:A	intron
seq.11102.22	seq.11102.22_1_119758855_120161641	chr1:119807686:C:A	cis	1	119837114	G	A	0.514772	0.94023	0.186601	0.0229198	3.90481e-16	0.0275196	rs9428170	chr1:119837114:G:A	intron
seq.11102.22	seq.11102.22_1_119758855_120161641	chr1:119807686:C:A	cis	1	119837385	T	A	0.514837	0.940334	0.186687	0.022919	3.77746e-16	0.0286833	rs3009184	chr1:119837385:T:A	intron
seq.11102.22	seq.11102.22_1_119758855_120161641	chr1:119807686:C:A	cis	1	119838367	C	T	0.514829	0.940355	0.186705	0.0229188	3.74973e-16	0.0289402	rs3009186	chr1:119838367:C:T	intron
seq.11102.22	seq.11102.22_1_119758855_120161641	chr1:119807686:C:A	cis	1	119839498	C	T	0.514771	0.940129	0.186637	0.022921	3.86723e-16	0.027942	rs2226084	chr1:119839498:C:T	intron
seq.11102.22	seq.11102.22_1_119758855_120161641	chr1:119807686:C:A	cis	1	119839829	T	A	0.514771	0.940129	0.186637	0.022921	3.86723e-16	0.027942	rs947274	chr1:119839829:T:A	intron
seq.11102.22	seq.11102.22_1_119758855_120161641	chr1:119807686:C:A	cis	1	119841582	A	G	0.514829	0.940355	0.186705	0.0229188	3.74973e-16	0.0289402	rs2994820	chr1:119841582:A:G	non_coding_transcript_exon
seq.11102.22	seq.11102.22_1_119758855_120161641	chr1:119807686:C:A	cis	1	119842059	G	A	0.514983	0.939133	0.187143	0.0229359	3.36589e-16	0.0337056	rs3009187	chr1:119842059:G:A	intron
seq.11102.22	seq.11102.22_1_119758855_120161641	chr1:119807686:C:A	cis	1	119842154	G	T	0.515157	0.938681	0.18693	0.0229364	3.64167e-16	0.0300104	rs2994821	chr1:119842154:G:T	intron
seq.11102.22	seq.11102.22_1_119758855_120161641	chr1:119807686:C:A	cis	1	119842162	C	A	0.515157	0.938681	0.18693	0.0229364	3.64167e-16	0.0300104	rs2994822	chr1:119842162:C:A	intron
seq.11102.22	seq.11102.22_1_119758855_120161641	chr1:119807686:C:A	cis	1	119843949	GA	G	0.514855	0.939864	0.186645	0.0229247	3.89852e-16	0.0272714	rs5777418	chr1:119843949:GA:G	intron
seq.11102.22	seq.11102.22_1_119758855_120161641	chr1:119807686:C:A	cis	1	119844753	A	G	0.513958	0.937534	0.187394	0.0229535	3.23966e-16	0.0290184	rs2153676	chr1:119844753:A:G	regulatory_region
seq.11102.22	seq.11102.22_1_119758855_120161641	chr1:119807686:C:A	cis	1	119846510	A	T	0.514784	0.939515	0.186559	0.0229304	4.08884e-16	0.0263028	rs3009189	chr1:119846510:A:T	intergenic
seq.11102.22	seq.11102.22_1_119758855_120161641	chr1:119807686:C:A	cis	1	119846799	T	C	0.51405	0.937232	0.187398	0.0229588	3.28473e-16	0.0285948	rs3009190	chr1:119846799:T:C	intergenic
seq.11102.22	seq.11102.22_1_119758855_120161641	chr1:119807686:C:A	cis	1	119847448	T	C	0.506133	0.905454	0.186982	0.0233024	1.02212e-15	0.0116128	rs3009191	chr1:119847448:T:C	intergenic
seq.11102.22	seq.11102.22_1_119758855_120161641	chr1:119807686:C:A	cis	1	119847731	G	A	0.514099	0.93707	0.18735	0.0229611	3.36512e-16	0.0282541	rs3009192	chr1:119847731:G:A	regulatory_region
seq.11103.24	seq.11103.24_7_75794761_76873053	chr7:76025314:A:T	cis	7	75982438	C	T	0.63154	0.977325	-0.206586	0.0231142	3.97649e-19	0.00176766	rs3815455	chr7:75982438:C:T	intron
seq.11103.24	seq.11103.24_7_75794761_76873053	chr7:76025314:A:T	cis	7	75983485	C	T	0.631476	0.978376	-0.205783	0.0230917	5.03153e-19	0.00252717	rs41301394	chr7:75983485:C:T	intron
seq.11103.24	seq.11103.24_7_75794761_76873053	chr7:76025314:A:T	cis	7	75985688	C	T	0.625653	0.999013	-0.205447	0.0228004	2.04786e-19	0.00361944	rs1057868	chr7:75985688:C:T	missense
seq.11103.24	seq.11103.24_7_75794761_76873053	chr7:76025314:A:T	cis	7	75992963	T	C	0.433209	0.953232	0.255837	0.0228679	4.68813e-29	0.0958829	rs6467958	chr7:75992963:T:C	intron
seq.11103.24	seq.11103.24_7_75794761_76873053	chr7:76025314:A:T	cis	7	76000956	T	C	0.424384	0.999119	0.253285	0.0224018	1.21871e-29	0.167565	rs8565	chr7:76000956:T:C	synonymous
seq.11103.24	seq.11103.24_7_75794761_76873053	chr7:76025314:A:T	cis	7	76002595	T	C	0.430392	0.972277	0.257342	0.0226603	6.88177e-30	0.186073	rs3823882	chr7:76002595:T:C	intron
seq.11103.24	seq.11103.24_7_75794761_76873053	chr7:76025314:A:T	cis	7	76006922	T	C	0.430461	0.973085	0.257161	0.0226531	7.23936e-30	0.180081	rs6978677	chr7:76006922:T:C	intron
seq.11103.24	seq.11103.24_7_75794761_76873053	chr7:76025314:A:T	cis	7	76025314	A	T	0.431206	0.969037	0.257675	0.0226795	6.49681e-30	0.200822	rs4728548	chr7:76025314:A:T	intron
seq.11103.24	seq.11103.24_7_75794761_76873053	chr7:76025314:A:T	cis	7	76046276	G	T	0.579773	0.966119	-0.258044	0.0227944	1.03896e-29	0.108207	rs28634426	chr7:76046276:G:T	intron
seq.11103.24	seq.11103.24_7_75794761_76873053	chr7:76025314:A:T	cis	7	76211003	A	G	0.57032	0.982396	-0.225945	0.0223748	5.6273e-24	0.00119282	rs7798565	chr7:76211003:A:G	intron
seq.11103.24	seq.11103.24_7_75794761_76873053	chr7:76025314:A:T	cis	7	76216279	G	T	0.553574	0.984788	-0.22305	0.0222061	9.70957e-24	0.00146887	rs3960554	chr7:76216279:G:T	intron
seq.11103.24	seq.11103.24_7_75794761_76873053	chr7:76025314:A:T	cis	7	76216519	C	A	0.550995	0.999411	-0.219442	0.0220195	2.15179e-23	0.00146043	rs78663390	chr7:76216519:C:A	intron
seq.11103.24	seq.11103.24_7_75794761_76873053	chr7:76294901:G:T	cis	7	76290678	C	CTTTTA	0.399027	0.949245	0.372268	0.0230343	9.43192e-59	0.0824306	.	chr7:76290678:C:CTTTTA	intergenic
seq.11103.24	seq.11103.24_7_75794761_76873053	chr7:76294901:G:T	cis	7	76294901	G	T	0.400259	0.929759	0.378736	0.0233375	3.16373e-59	0.484624	rs2908203	chr7:76294901:G:T	tf_binding_site
seq.11103.24	seq.11103.24_7_75794761_76873053	chr7:76294901:G:T	cis	7	76301442	C	G	0.397356	0.958888	0.371736	0.0229753	7.00487e-59	0.43282	rs2868371	chr7:76301442:C:G	intergenic
seq.11104.13	seq.11104.13_1_202912394_203363751	chr1:203183673:T:C	cis	1	203183673	T	C	0.633104	0.997376	0.80215	0.0230142	3.63078e-266	1	rs880633	chr1:203183673:T:C	missense
seq.11104.13	seq.11104.13_1_202912394_203363751	chr1:203186754:G:C	cis	1	203186754	G	C	0.159464	0.995013	-0.233249	0.0302798	1.32801e-14	1	rs4950928	chr1:203186754:G:C	regulatory_region
seq.11104.13	seq.11104.13_8_125423295_125523821	chr8:125478730:A:T	trans	8	125464631	T	C	0.426134	0.966449	0.134346	0.0186524	5.90745e-13	0.0315875	rs2954017	chr8:125464631:T:C	tf_binding_site
seq.11104.13	seq.11104.13_8_125423295_125523821	chr8:125478730:A:T	trans	8	125465736	G	C	0.417734	0.999755	0.132347	0.0183833	6.05202e-13	0.0366492	rs2001945	chr8:125465736:G:C	regulatory_region
seq.11104.13	seq.11104.13_8_125423295_125523821	chr8:125478730:A:T	trans	8	125466108	A	C	0.431379	0.966972	0.134105	0.0186153	5.84521e-13	0.0238964	rs2980853	chr8:125466108:A:C	regulatory_region
seq.11104.13	seq.11104.13_8_125423295_125523821	chr8:125478730:A:T	trans	8	125466208	T	C	0.426115	0.966832	0.134502	0.0186494	5.50935e-13	0.0306082	rs2001846	chr8:125466208:T:C	regulatory_region
seq.11104.13	seq.11104.13_8_125423295_125523821	chr8:125478730:A:T	trans	8	125467073	G	A	0.423446	0.999944	0.132576	0.0183529	5.05941e-13	0.032612	rs6982636	chr8:125467073:G:A	intron
seq.11104.13	seq.11104.13_8_125423295_125523821	chr8:125478730:A:T	trans	8	125467120	C	T	0.418042	0.999949	0.132973	0.018385	4.73478e-13	0.047771	rs6982502	chr8:125467120:C:T	intron
seq.11104.13	seq.11104.13_8_125423295_125523821	chr8:125478730:A:T	trans	8	125467846	G	A	0.431531	0.96809	0.134847	0.0186086	4.27661e-13	0.0331412	rs2980886	chr8:125467846:G:A	intron
seq.11104.13	seq.11104.13_8_125423295_125523821	chr8:125478730:A:T	trans	8	125468284	C	T	0.431775	0.965177	0.135984	0.0186368	2.95325e-13	0.0428307	rs66614050	chr8:125468284:C:T	intron
seq.11104.13	seq.11104.13_8_125423295_125523821	chr8:125478730:A:T	trans	8	125468458	A	G	0.431252	0.967003	0.135737	0.0186222	3.12248e-13	0.0455591	rs2980882	chr8:125468458:A:G	intron
seq.11104.13	seq.11104.13_8_125423295_125523821	chr8:125478730:A:T	trans	8	125469505	A	G	0.434868	0.966694	0.133098	0.0186304	9.05733e-13	0.0339535	rs2980875	chr8:125469505:A:G	intron
seq.11104.13	seq.11104.13_8_125423295_125523821	chr8:125478730:A:T	trans	8	125469835	A	G	0.429676	0.966571	0.133503	0.0186486	8.13392e-13	0.0521844	rs2954021	chr8:125469835:A:G	intron
seq.11104.13	seq.11104.13_8_125423295_125523821	chr8:125478730:A:T	trans	8	125470379	C	A	0.43481	0.96682	0.133085	0.0186269	9.01364e-13	0.0343797	rs2954022	chr8:125470379:C:A	intron
seq.11104.13	seq.11104.13_8_125423295_125523821	chr8:125478730:A:T	trans	8	125473052	T	A	0.434621	0.966518	0.132733	0.018636	1.06072e-12	0.0493722	rs2954027	chr8:125473052:T:A	intron
seq.11104.13	seq.11104.13_8_125423295_125523821	chr8:125478730:A:T	trans	8	125473095	A	G	0.434614	0.966774	0.132668	0.0186338	1.08094e-12	0.0495236	rs2980860	chr8:125473095:A:G	intron
seq.11104.13	seq.11104.13_8_125423295_125523821	chr8:125478730:A:T	trans	8	125474167	A	G	0.427727	0.999905	0.133769	0.0183905	3.49462e-13	0.0998402	rs17321515	chr8:125474167:A:G	intron
seq.11104.13	seq.11104.13_8_125423295_125523821	chr8:125478730:A:T	trans	8	125475993	C	T	0.435715	0.968141	0.136567	0.01865	2.43164e-13	0.116571	rs2980868	chr8:125475993:C:T	intron
seq.11104.13	seq.11104.13_8_125423295_125523821	chr8:125478730:A:T	trans	8	125476008	C	T	0.435715	0.968141	0.136567	0.01865	2.43164e-13	0.116571	rs2980869	chr8:125476008:C:T	intron
seq.11104.13	seq.11104.13_8_125423295_125523821	chr8:125478730:A:T	trans	8	125478730	A	T	0.435727	0.967362	0.137328	0.0186515	1.80053e-13	0.127876	rs2954029	chr8:125478730:A:T	intron
seq.11109.56	seq.11109.56_3_187163846_187316402	chr3:187252363:C:A	trans	3	187251583	C	CG	0.847581	0.98096	-0.235061	0.0312053	4.96935e-14	0.320574	.	chr3:187251583:C:CG	intron
seq.11109.56	seq.11109.56_3_187163846_187316402	chr3:187252363:C:A	trans	3	187252363	C	A	0.845232	0.995963	-0.232157	0.0307889	4.69029e-14	0.349021	rs698093	chr3:187252363:C:A	intron
seq.11109.56	seq.11109.56_3_187163846_187316402	chr3:187252363:C:A	trans	3	187253508	A	G	0.847563	0.979723	-0.233853	0.0312216	6.88177e-14	0.179283	rs3105782	chr3:187253508:A:G	intron
seq.11109.56	seq.11109.56_3_187163846_187316402	chr3:187252363:C:A	trans	3	187261795	T	C	0.84298	0.962261	-0.228917	0.0313821	2.99709e-13	0.106619	rs850309	chr3:187261795:T:C	intron
seq.11109.56	seq.11109.56_9_110285088_110573905	chr9:110369941:G:A	cis	9	110367554	A	C	0.668369	0.97776	-0.284715	0.0239313	1.22405e-32	0.13334	rs13290178	chr9:110367554:A:C	intron
seq.11109.56	seq.11109.56_9_110285088_110573905	chr9:110369941:G:A	cis	9	110369941	G	A	0.671334	0.996092	-0.287378	0.0237486	1.04568e-33	0.863394	rs17204533	chr9:110369941:G:A	missense
seq.11116.16	seq.11116.16_1_169100461_169563799	chr1:169514323:T:C	trans	1	169503066	A	G	0.979433	0.969599	0.752864	0.079625	3.22626e-21	0.0370453	rs146305599	chr1:169503066:A:G	intergenic
seq.11116.16	seq.11116.16_1_169100461_169563799	chr1:169514323:T:C	trans	1	169503081	G	T	0.979433	0.969599	0.752864	0.079625	3.22626e-21	0.0370453	rs138260833	chr1:169503081:G:T	intergenic
seq.11116.16	seq.11116.16_1_169100461_169563799	chr1:169514323:T:C	trans	1	169504523	G	A	0.97957	0.977539	0.755314	0.0794936	2.06728e-21	0.0468129	rs2420134	chr1:169504523:G:A	intergenic
seq.11116.16	seq.11116.16_1_169100461_169563799	chr1:169514323:T:C	trans	1	169504882	A	G	0.97957	0.977539	0.755314	0.0794936	2.06728e-21	0.0468129	rs2420135	chr1:169504882:A:G	intergenic
seq.11116.16	seq.11116.16_1_169100461_169563799	chr1:169514323:T:C	trans	1	169508867	A	G	0.979451	0.978898	0.75554	0.0792109	1.45144e-21	0.0639914	rs72708008	chr1:169508867:A:G	regulatory_region
seq.11116.16	seq.11116.16_1_169100461_169563799	chr1:169514323:T:C	trans	1	169509543	A	G	0.979449	0.978992	0.755438	0.0792034	1.4568e-21	0.0640598	rs12025910	chr1:169509543:A:G	regulatory_region
seq.11116.16	seq.11116.16_1_169100461_169563799	chr1:169514323:T:C	trans	1	169512493	T	G	0.979308	0.986432	0.7521	0.0786749	1.18222e-21	0.0807172	rs72708013	chr1:169512493:T:G	3_prime_utr
seq.11116.16	seq.11116.16_1_169100461_169563799	chr1:169514323:T:C	trans	1	169513067	G	A	0.979308	0.986432	0.7521	0.0786749	1.18222e-21	0.0807172	rs9332676	chr1:169513067:G:A	3_prime_utr
seq.11116.16	seq.11116.16_1_169100461_169563799	chr1:169514323:T:C	trans	1	169513440	G	A	0.979308	0.986432	0.7521	0.0786749	1.18222e-21	0.0807172	rs9332673	chr1:169513440:G:A	3_prime_utr
seq.11116.16	seq.11116.16_1_169100461_169563799	chr1:169514323:T:C	trans	1	169514323	T	C	0.979157	0.996733	0.745268	0.0779443	1.16011e-21	0.0813587	rs6027	chr1:169514323:T:C	missense
seq.11116.16	seq.11116.16_1_169100461_169563799	chr1:169514323:T:C	trans	1	169514524	T	G	0.979223	0.989422	0.749386	0.0783614	1.14183e-21	0.0795716	rs2227243	chr1:169514524:T:G	intron
seq.11116.16	seq.11116.16_1_169100461_169563799	chr1:169514323:T:C	trans	1	169516903	C	G	0.979197	0.985548	0.748651	0.0784715	1.42266e-21	0.0605151	rs966751	chr1:169516903:C:G	intron
seq.11116.16	seq.11116.16_1_169100461_169563799	chr1:169514323:T:C	trans	1	169518583	G	T	0.979569	0.979861	0.755528	0.0793981	1.80509e-21	0.0481169	rs6013	chr1:169518583:G:T	intron
seq.11116.16	seq.11116.16_1_169100461_169563799	chr1:169514323:T:C	trans	1	169519785	T	A	0.979266	0.983225	0.750708	0.0787058	1.45412e-21	0.0611794	rs3766104	chr1:169519785:T:A	intron
seq.11116.16	seq.11116.16_1_169100461_169563799	chr1:169514323:T:C	trans	1	169519965	A	G	0.979266	0.983225	0.750708	0.0787058	1.45412e-21	0.0611794	rs9332661	chr1:169519965:A:G	intron
seq.11116.16	seq.11116.16_1_169100461_169563799	chr1:169514323:T:C	trans	1	169520251	C	G	0.978705	0.975802	0.730469	0.0780308	7.8759e-21	0.00785913	rs9332659	chr1:169520251:C:G	intron
seq.11116.16	seq.11116.16_1_169100461_169563799	chr1:169514323:T:C	trans	1	169521363	G	T	0.978632	0.978061	0.728263	0.0777965	7.89042e-21	0.00759015	rs9332654	chr1:169521363:G:T	intron
seq.11116.16	seq.11116.16_1_169100461_169563799	chr1:169514323:T:C	trans	1	169522093	C	G	0.97863	0.978246	0.727818	0.0777868	8.23569e-21	0.00725834	rs12239964	chr1:169522093:C:G	intron
seq.11116.16	seq.11116.16_1_169100461_169563799	chr1:169514323:T:C	trans	1	169524657	A	G	0.978915	0.978539	0.740677	0.0782587	2.95053e-21	0.0242623	rs9332639	chr1:169524657:A:G	intron
seq.11116.16	seq.11116.16_10_19840605_20028154	chr10:19978112:G:A	trans	10	19978112	G	A	0.415957	0.886652	-0.187576	0.0237597	2.91005e-15	0.999857	rs7902703	chr10:19978112:G:A	intron
seq.11117.2	seq.11117.2_17_50310465_50625794	chr17:50547946:GGGGGAGGGGCCT:G	cis	17	50537968	G	A	0.978662	0.962891	0.929334	0.0780974	1.18796e-32	0.0178469	rs2306001	chr17:50537968:G:A	intron
seq.11117.2	seq.11117.2_17_50310465_50625794	chr17:50547946:GGGGGAGGGGCCT:G	cis	17	50541911	G	A	0.978861	0.966856	0.941936	0.0782215	2.13944e-33	0.0361641	rs111678638	chr17:50541911:G:A	synonymous
seq.11117.2	seq.11117.2_17_50310465_50625794	chr17:50547946:GGGGGAGGGGCCT:G	cis	17	50541929	G	A	0.978853	0.966511	0.941955	0.0782229	2.13895e-33	0.0362318	rs112657244	chr17:50541929:G:A	synonymous
seq.11117.2	seq.11117.2_17_50310465_50625794	chr17:50547946:GGGGGAGGGGCCT:G	cis	17	50546684	A	G	0.978286	0.972196	0.957209	0.0769527	1.6062e-35	0.185949	rs80277878	chr17:50546684:A:G	intron
seq.11117.2	seq.11117.2_17_50310465_50625794	chr17:50547946:GGGGGAGGGGCCT:G	cis	17	50547862	C	T	0.978702	0.986546	0.964897	0.0770751	5.88302e-36	0.264374	rs76022681	chr17:50547862:C:T	3_prime_utr
seq.11117.2	seq.11117.2_17_50310465_50625794	chr17:50547946:GGGGGAGGGGCCT:G	cis	17	50547946	GGGGGAGGGGCCT	G	0.97868	0.985643	0.965323	0.0770766	5.50427e-36	0.278609	rs200637741	chr17:50547946:GGGGGAGGGGCCT:G	splice_donor
seq.11117.2	seq.11117.2_17_50310465_50625794	chr17:50547946:GGGGGAGGGGCCT:G	cis	17	50552009	G	A	0.983902	0.995718	0.972533	0.087438	9.74541e-29	0.122757	rs142268700	chr17:50552009:G:A	missense
seq.11117.2	seq.11117.2_17_50310465_50625794	chr17:50547946:GGGGGAGGGGCCT:G	cis	17	50560306	G	T	0.981895	0.994946	0.851948	0.0822299	3.74714e-25	0.0133699	rs1870581	chr17:50560306:G:T	intron
seq.11117.2	seq.11117.2_17_50310465_50625794	chr17:50548567:C:G	cis	17	50547162	A	C	0.923904	0.980592	0.708375	0.0420423	1.06488e-63	0.416299	rs9890200	chr17:50547162:A:C	5_prime_utr
seq.11117.2	seq.11117.2_17_50310465_50625794	chr17:50548567:C:G	cis	17	50548567	C	G	0.923311	0.997903	0.699957	0.0415246	9.41239e-64	0.583591	rs8076632	chr17:50548567:C:G	missense
seq.11120.49	seq.11120.49_17_27953262_28478017	chr17:28344170:C:G	trans	17	28343601	G	A	0.288923	0.959628	0.339469	0.0244532	8.10028e-44	0.0894511	rs3093692	chr17:28343601:G:A	intron
seq.11120.49	seq.11120.49_17_27953262_28478017	chr17:28344170:C:G	trans	17	28344170	C	G	0.290452	0.959072	0.339228	0.0244307	7.77678e-44	0.112683	rs733914	chr17:28344170:C:G	intron
seq.11120.49	seq.11120.49_17_27953262_28478017	chr17:28344170:C:G	trans	17	28349109	C	T	0.280788	0.999652	0.334248	0.024165	1.63606e-43	0.0324667	rs13469	chr17:28349109:C:T	synonymous
seq.11120.49	seq.11120.49_17_27953262_28478017	chr17:28344170:C:G	trans	17	28351934	G	C	0.288995	0.961016	0.338816	0.0244385	1.04665e-43	0.0658821	rs2073867	chr17:28351934:G:C	intron
seq.11120.49	seq.11120.49_17_27953262_28478017	chr17:28344170:C:G	trans	17	28361641	G	A	0.289708	0.96219	0.337298	0.0243973	1.79473e-43	0.0405255	rs708100	chr17:28361641:G:A	3_prime_utr
seq.11120.49	seq.11120.49_17_27953262_28478017	chr17:28344170:C:G	trans	17	28367840	G	A	0.281558	0.999105	0.333723	0.0241162	1.50038e-43	0.0403468	rs704	chr17:28367840:G:A	missense
seq.11120.49	seq.11120.49_17_27953262_28478017	chr17:28344170:C:G	trans	17	28376663	T	A	0.288664	0.964574	0.33667	0.0244119	2.87872e-43	0.0218406	rs7212510	chr17:28376663:T:A	intron
seq.11120.49	seq.11120.49_17_27953262_28478017	chr17:28344170:C:G	trans	17	28379927	G	T	0.288527	0.963409	0.337055	0.0244314	2.69464e-43	0.0234699	rs2027993	chr17:28379927:G:T	intron
seq.11120.49	seq.11120.49_17_27953262_28478017	chr17:28344170:C:G	trans	17	28386951	C	T	0.289126	0.963224	0.33609	0.0244004	3.65426e-43	0.0201096	rs967645	chr17:28386951:C:T	intron
seq.11120.49	seq.11120.49_17_27953262_28478017	chr17:28344170:C:G	trans	17	28389802	C	T	0.288618	0.964485	0.338512	0.0243995	9.14113e-44	0.0646906	rs4795433	chr17:28389802:C:T	intron
seq.11120.49	seq.11120.49_17_27953262_28478017	chr17:28344170:C:G	trans	17	28389898	G	T	0.288539	0.964176	0.338619	0.0244061	9.0615e-44	0.0665547	rs4795434	chr17:28389898:G:T	intron
seq.11120.49	seq.11120.49_17_27953262_28478017	chr17:28344170:C:G	trans	17	28390249	G	A	0.288609	0.964502	0.338506	0.0243996	9.1791e-44	0.0646809	rs4794828	chr17:28390249:G:A	intron
seq.11120.49	seq.11120.49_17_27953262_28478017	chr17:28344170:C:G	trans	17	28391158	T	A	0.288611	0.964453	0.338387	0.0243991	9.78363e-44	0.0617877	rs6505079	chr17:28391158:T:A	intron
seq.11120.49	seq.11120.49_17_27953262_28478017	chr17:28344170:C:G	trans	17	28391573	C	T	0.288609	0.964506	0.338455	0.024399	9.40156e-44	0.0633984	rs9913833	chr17:28391573:C:T	intron
seq.11120.49	seq.11120.49_17_27953262_28478017	chr17:28344170:C:G	trans	17	28393545	G	A	0.287515	0.96515	0.33844	0.0244469	1.38484e-43	0.0261472	rs4795435	chr17:28393545:G:A	intron
seq.11120.49	seq.11120.49_17_27953262_28478017	chr17:28344170:C:G	trans	17	28394285	A	G	0.287253	0.965104	0.339087	0.0244442	9.37778e-44	0.0475433	rs10853128	chr17:28394285:A:G	intron
seq.11120.49	seq.11120.49_17_27953262_28478017	chr17:28344170:C:G	trans	17	28394772	C	A	0.287537	0.965051	0.338437	0.0244473	1.39155e-43	0.0260697	rs1128162	chr17:28394772:C:A	3_prime_utr
seq.11120.49	seq.11120.49_17_27953262_28478017	chr17:28344170:C:G	trans	17	28394876	G	A	0.28753	0.965088	0.338415	0.0244468	1.40378e-43	0.0259366	rs1128161	chr17:28394876:G:A	3_prime_utr
seq.11120.49	seq.11120.49_17_27953262_28478017	chr17:28344170:C:G	trans	17	28395709	C	T	0.287763	0.963508	0.338593	0.0244697	1.5195e-43	0.0257544	rs8081240	chr17:28395709:C:T	3_prime_utr
seq.11120.49	seq.11120.49_17_27953262_28478017	chr17:28344170:C:G	trans	17	28396594	G	T	0.287754	0.96351	0.338646	0.0244702	1.48047e-43	0.0269768	rs2239911	chr17:28396594:G:T	3_prime_utr
seq.11120.49	seq.11120.49_17_27953262_28478017	chr17:28344170:C:G	trans	17	28398249	G	A	0.286971	0.962514	0.338735	0.0244903	1.6474e-43	0.0205196	rs2239908	chr17:28398249:G:A	3_prime_utr
seq.11121.56	seq.11121.56_7_49333671_49826458	chr7:49775794:C:G	cis	7	49775794	C	G	0.613995	0.946868	0.350985	0.0231661	7.47997e-52	0.255343	rs769604	chr7:49775794:C:G	missense
seq.11121.56	seq.11121.56_7_49333671_49826458	chr7:49775794:C:G	cis	7	49778531	G	A	0.602323	0.992057	0.336561	0.0224949	1.30737e-50	0.1734	rs482968	chr7:49778531:G:A	intron
seq.11121.56	seq.11121.56_7_49333671_49826458	chr7:49775794:C:G	cis	7	49778721	T	G	0.612824	0.94688	0.347563	0.0231429	5.58599e-51	0.153461	rs481076	chr7:49778721:T:G	intron
seq.11121.56	seq.11121.56_7_49333671_49826458	chr7:49775794:C:G	cis	7	49779738	T	C	0.613433	0.945415	0.346749	0.023154	1.05706e-50	0.113266	rs809967	chr7:49779738:T:C	intron
seq.11121.56	seq.11121.56_7_49333671_49826458	chr7:49775794:C:G	cis	7	49779866	C	A	0.613602	0.945062	0.347201	0.0231668	8.92894e-51	0.115918	rs1974955	chr7:49779866:C:A	intron
seq.11121.56	seq.11121.56_7_49333671_49826458	chr7:49775794:C:G	cis	7	49781728	G	A	0.615042	0.938845	0.350143	0.0232761	3.83531e-51	0.187783	rs577397	chr7:49781728:G:A	intron
seq.11121.56	seq.11121.56_7_49333671_49826458	chr7:49775878:C:T	cis	7	49774399	A	C	0.908709	0.981822	0.463118	0.0385252	2.75043e-33	0.17155	rs73347629	chr7:49774399:A:C	intron
seq.11121.56	seq.11121.56_7_49333671_49826458	chr7:49775878:C:T	cis	7	49775878	C	T	0.907273	0.997042	0.457561	0.0379642	1.88322e-33	0.236871	rs73347631	chr7:49775878:C:T	missense
seq.11121.56	seq.11121.56_7_49333671_49826458	chr7:49775878:C:T	cis	7	49775897	C	G	0.90863	0.982592	0.46394	0.0384977	1.91337e-33	0.227239	rs61390655	chr7:49775897:C:G	synonymous
seq.11121.56	seq.11121.56_7_49333671_49826458	chr7:49775878:C:T	cis	7	49776315	A	C	0.908557	0.981669	0.46414	0.0385034	1.83612e-33	0.228812	rs61552267	chr7:49776315:A:C	intron
seq.11121.56	seq.11121.56_7_49333671_49826458	chr7:49775878:C:T	cis	7	49778361	T	C	0.90868	0.970804	0.463012	0.0386833	5.14517e-33	0.0632271	rs17663710	chr7:49778361:T:C	intron
seq.11121.56	seq.11121.56_7_49333671_49826458	chr7:49775878:C:T	cis	7	49780060	A	G	0.908788	0.968672	0.463992	0.0387442	4.75773e-33	0.0723139	rs2162179	chr7:49780060:A:G	intron
seq.11121.56	seq.11121.56_7_49333671_49826458	chr7:49782154:A:T	cis	7	49771165	C	T	0.884457	0.864648	0.43691	0.0373489	1.30407e-31	0.0604236	rs73347621	chr7:49771165:C:T	intergenic
seq.11121.56	seq.11121.56_7_49333671_49826458	chr7:49782154:A:T	cis	7	49772968	C	A	0.884535	0.863904	0.437074	0.0373769	1.37278e-31	0.0573506	rs79259707	chr7:49772968:C:A	intergenic
seq.11121.56	seq.11121.56_7_49333671_49826458	chr7:49782154:A:T	cis	7	49780117	G	A	0.880429	0.820931	0.446555	0.0379063	4.91926e-32	0.318485	rs557626	chr7:49780117:G:A	intron
seq.11121.56	seq.11121.56_7_49333671_49826458	chr7:49782154:A:T	cis	7	49782154	A	T	0.881288	0.813947	0.452675	0.0382196	2.30994e-32	0.563433	rs1876569	chr7:49782154:A:T	intron
seq.11135.5	seq.11135.5_6_25185616_32743518	chr6:29953814:GGAAGCCAGCTGCTGTGTCAT:G	trans	6	29853563	C	A	0.83103	0.999174	-0.657508	0.0291722	1.72584e-112	0.00508686	rs17179234	chr6:29853563:C:A	intron
seq.11135.5	seq.11135.5_6_25185616_32743518	chr6:29953814:GGAAGCCAGCTGCTGTGTCAT:G	trans	6	29853829	A	T	0.831033	0.999149	-0.657522	0.0291727	1.72584e-112	0.00510882	rs17185657	chr6:29853829:A:T	intron
seq.11135.5	seq.11135.5_6_25185616_32743518	chr6:29953814:GGAAGCCAGCTGCTGTGTCAT:G	trans	6	29861859	G	T	0.829287	0.989582	-0.662516	0.0292666	1.86209e-113	0.0209387	rs1611719	chr6:29861859:G:T	intron
seq.11135.5	seq.11135.5_6_25185616_32743518	chr6:29953814:GGAAGCCAGCTGCTGTGTCAT:G	trans	6	29862074	C	T	0.829854	0.999335	-0.659006	0.0291969	8.33681e-113	0.023236	rs56026100	chr6:29862074:C:T	intron
seq.11135.5	seq.11135.5_6_25185616_32743518	chr6:29953814:GGAAGCCAGCTGCTGTGTCAT:G	trans	6	29862268	A	C	0.829854	0.999335	-0.659006	0.0291969	8.33681e-113	0.023236	rs72845990	chr6:29862268:A:C	intron
seq.11135.5	seq.11135.5_6_25185616_32743518	chr6:29953814:GGAAGCCAGCTGCTGTGTCAT:G	trans	6	29862436	C	T	0.829867	0.999292	-0.658839	0.0291978	9.63829e-113	0.0197706	rs58993253	chr6:29862436:C:T	intron
seq.11135.5	seq.11135.5_6_25185616_32743518	chr6:29953814:GGAAGCCAGCTGCTGTGTCAT:G	trans	6	29862774	A	G	0.82987	0.999283	-0.658789	0.029198	1.00693e-112	0.0188695	rs72845994	chr6:29862774:A:G	intron
seq.11135.5	seq.11135.5_6_25185616_32743518	chr6:29953814:GGAAGCCAGCTGCTGTGTCAT:G	trans	6	29864342	T	C	0.829886	0.999251	-0.658578	0.0291989	1.20226e-112	0.0155405	rs73725442	chr6:29864342:T:C	intron
seq.11135.5	seq.11135.5_6_25185616_32743518	chr6:29953814:GGAAGCCAGCTGCTGTGTCAT:G	trans	6	29864505	G	A	0.829943	0.999414	-0.657524	0.0291976	2.65461e-112	0.00662689	rs72848609	chr6:29864505:G:A	intron
seq.11135.5	seq.11135.5_6_25185616_32743518	chr6:29953814:GGAAGCCAGCTGCTGTGTCAT:G	trans	6	29864630	A	T	0.829942	0.999425	-0.657518	0.0291974	2.66073e-112	0.00661415	rs73725445	chr6:29864630:A:T	intron
seq.11135.5	seq.11135.5_6_25185616_32743518	chr6:29953814:GGAAGCCAGCTGCTGTGTCAT:G	trans	6	29865340	G	A	0.829954	0.999526	-0.657236	0.0291962	3.23594e-112	0.00538529	rs112944494	chr6:29865340:G:A	intron
seq.11135.5	seq.11135.5_6_25185616_32743518	chr6:29953814:GGAAGCCAGCTGCTGTGTCAT:G	trans	6	29867533	G	T	0.829953	0.999529	-0.657223	0.029196	3.25837e-112	0.00535842	rs3869056	chr6:29867533:G:T	intron
seq.11135.5	seq.11135.5_6_25185616_32743518	chr6:29953814:GGAAGCCAGCTGCTGTGTCAT:G	trans	6	29868163	G	A	0.829951	0.99954	-0.657218	0.0291957	3.25087e-112	0.00535538	rs72848640	chr6:29868163:G:A	intron
seq.11135.5	seq.11135.5_6_25185616_32743518	chr6:29953814:GGAAGCCAGCTGCTGTGTCAT:G	trans	6	29868575	A	T	0.829953	0.999533	-0.657214	0.0291958	3.27341e-112	0.00532977	rs72848649	chr6:29868575:A:T	intron
seq.11135.5	seq.11135.5_6_25185616_32743518	chr6:29953814:GGAAGCCAGCTGCTGTGTCAT:G	trans	6	29868590	G	A	0.829952	0.99954	-0.657216	0.0291957	3.25837e-112	0.00534276	rs72848650	chr6:29868590:G:A	intron
seq.11135.5	seq.11135.5_6_25185616_32743518	chr6:29953814:GGAAGCCAGCTGCTGTGTCAT:G	trans	6	29868825	C	T	0.832921	0.999146	-0.6627	0.0293592	8.14704e-113	0.0418678	rs72848653	chr6:29868825:C:T	intron
seq.11135.5	seq.11135.5_6_25185616_32743518	chr6:29953814:GGAAGCCAGCTGCTGTGTCAT:G	trans	6	29868855	C	T	0.830129	0.998288	-0.657889	0.0292255	3.25087e-112	0.00536279	rs72848654	chr6:29868855:C:T	intron
seq.11135.5	seq.11135.5_6_25185616_32743518	chr6:29953814:GGAAGCCAGCTGCTGTGTCAT:G	trans	6	29869091	G	A	0.829956	0.999512	-0.657258	0.0291967	3.21366e-112	0.00544048	rs72848658	chr6:29869091:G:A	intron
seq.11135.5	seq.11135.5_6_25185616_32743518	chr6:29953814:GGAAGCCAGCTGCTGTGTCAT:G	trans	6	29869093	A	T	0.829952	0.999536	-0.65722	0.0291959	3.25837e-112	0.00535196	rs72848659	chr6:29869093:A:T	intron
seq.11135.5	seq.11135.5_6_25185616_32743518	chr6:29953814:GGAAGCCAGCTGCTGTGTCAT:G	trans	6	29869742	AG	A	0.829954	0.999526	-0.657222	0.029196	3.25837e-112	0.00535089	rs59615377	chr6:29869742:AG:A	intron
seq.11135.5	seq.11135.5_6_25185616_32743518	chr6:29953814:GGAAGCCAGCTGCTGTGTCAT:G	trans	6	29869986	A	T	0.829953	0.999533	-0.657223	0.0291959	3.25837e-112	0.00535547	rs61244561	chr6:29869986:A:T	intron
seq.11135.5	seq.11135.5_6_25185616_32743518	chr6:29953814:GGAAGCCAGCTGCTGTGTCAT:G	trans	6	29870117	C	T	0.829957	0.999505	-0.657241	0.0291964	3.23594e-112	0.00535416	rs59387409	chr6:29870117:C:T	intron
seq.11135.5	seq.11135.5_6_25185616_32743518	chr6:29953814:GGAAGCCAGCTGCTGTGTCAT:G	trans	6	29870402	C	A	0.830029	0.999117	-0.657094	0.0292055	4.2462e-112	0.00489787	rs72838605	chr6:29870402:C:A	intron
seq.11135.5	seq.11135.5_6_25185616_32743518	chr6:29953814:GGAAGCCAGCTGCTGTGTCAT:G	trans	6	29870558	A	G	0.82995	0.999529	-0.657223	0.0291958	3.2434e-112	0.0053411	rs72838606	chr6:29870558:A:G	intron
seq.11135.5	seq.11135.5_6_25185616_32743518	chr6:29953814:GGAAGCCAGCTGCTGTGTCAT:G	trans	6	29870652	G	C	0.829974	0.999383	-0.657292	0.0291994	3.28095e-112	0.00528849	rs72838607	chr6:29870652:G:C	intron
seq.11135.5	seq.11135.5_6_25185616_32743518	chr6:29953814:GGAAGCCAGCTGCTGTGTCAT:G	trans	6	29870873	A	G	0.829981	0.999334	-0.65733	0.0292004	3.23594e-112	0.00536482	rs28590416	chr6:29870873:A:G	intron
seq.11135.5	seq.11135.5_6_25185616_32743518	chr6:29953814:GGAAGCCAGCTGCTGTGTCAT:G	trans	6	29871707	C	T	0.829951	0.999533	-0.657218	0.0291957	3.25087e-112	0.005363	rs116743579	chr6:29871707:C:T	intron
seq.11135.5	seq.11135.5_6_25185616_32743518	chr6:29953814:GGAAGCCAGCTGCTGTGTCAT:G	trans	6	29872708	C	T	0.832914	0.999125	-0.662728	0.0293592	7.96159e-113	0.043096	rs76730244	chr6:29872708:C:T	intron
seq.11135.5	seq.11135.5_6_25185616_32743518	chr6:29953814:GGAAGCCAGCTGCTGTGTCAT:G	trans	6	29873033	T	C	0.829952	0.99954	-0.657216	0.0291957	3.25837e-112	0.00534276	rs72838623	chr6:29873033:T:C	intron
seq.11135.5	seq.11135.5_6_25185616_32743518	chr6:29953814:GGAAGCCAGCTGCTGTGTCAT:G	trans	6	29873320	T	A	0.829952	0.99954	-0.657216	0.0291957	3.25837e-112	0.00534276	rs60788372	chr6:29873320:T:A	intron
seq.11135.5	seq.11135.5_6_25185616_32743518	chr6:29953814:GGAAGCCAGCTGCTGTGTCAT:G	trans	6	29873326	A	G	0.829952	0.99954	-0.657216	0.0291957	3.25837e-112	0.00534276	rs60562637	chr6:29873326:A:G	intron
seq.11135.5	seq.11135.5_6_25185616_32743518	chr6:29953814:GGAAGCCAGCTGCTGTGTCAT:G	trans	6	29873344	G	A	0.832903	0.999209	-0.66268	0.0293573	7.99834e-113	0.0420922	rs72838626	chr6:29873344:G:A	intron
seq.11135.5	seq.11135.5_6_25185616_32743518	chr6:29953814:GGAAGCCAGCTGCTGTGTCAT:G	trans	6	29873553	G	A	0.832904	0.999202	-0.66268	0.0293574	8.01678e-113	0.0420949	rs114262395	chr6:29873553:G:A	intron
seq.11135.5	seq.11135.5_6_25185616_32743518	chr6:29953814:GGAAGCCAGCTGCTGTGTCAT:G	trans	6	29874796	T	C	0.829967	0.999432	-0.657297	0.0291985	3.21366e-112	0.00542785	rs72838635	chr6:29874796:T:C	intron
seq.11135.5	seq.11135.5_6_25185616_32743518	chr6:29953814:GGAAGCCAGCTGCTGTGTCAT:G	trans	6	29874920	A	C	0.829993	0.99925	-0.657373	0.0292027	3.26588e-112	0.00534646	rs60562052	chr6:29874920:A:C	intron
seq.11135.5	seq.11135.5_6_25185616_32743518	chr6:29953814:GGAAGCCAGCTGCTGTGTCAT:G	trans	6	29875299	G	A	0.829974	0.999395	-0.657188	0.0291984	3.4914e-112	0.00511491	rs72838640	chr6:29875299:G:A	intron
seq.11135.5	seq.11135.5_6_25185616_32743518	chr6:29953814:GGAAGCCAGCTGCTGTGTCAT:G	trans	6	29875613	A	G	0.829887	1	-0.656944	0.0291845	3.31131e-112	0.00535303	rs72838643	chr6:29875613:A:G	intron
seq.11135.5	seq.11135.5_6_25185616_32743518	chr6:29953814:GGAAGCCAGCTGCTGTGTCAT:G	trans	6	29881729	C	T	0.829852	0.999354	-0.657329	0.0291939	2.89734e-112	0.00708657	rs75029704	chr6:29881729:C:T	intron
seq.11135.5	seq.11135.5_6_25185616_32743518	chr6:29953814:GGAAGCCAGCTGCTGTGTCAT:G	trans	6	29881799	A	G	0.829984	0.999319	-0.657368	0.0292004	3.14775e-112	0.00548976	rs75574103	chr6:29881799:A:G	intron
seq.11135.5	seq.11135.5_6_25185616_32743518	chr6:29953814:GGAAGCCAGCTGCTGTGTCAT:G	trans	6	29882225	T	C	0.829984	0.999322	-0.657361	0.0292002	3.155e-112	0.00549285	rs61580452	chr6:29882225:T:C	intron
seq.11135.5	seq.11135.5_6_25185616_32743518	chr6:29953814:GGAAGCCAGCTGCTGTGTCAT:G	trans	6	29882354	G	C	0.829986	0.999309	-0.657365	0.0292006	3.16228e-112	0.00551628	rs72838653	chr6:29882354:G:C	intron
seq.11135.5	seq.11135.5_6_25185616_32743518	chr6:29953814:GGAAGCCAGCTGCTGTGTCAT:G	trans	6	29882857	T	C	0.829979	0.999354	-0.657338	0.0291996	3.17687e-112	0.00546229	rs78334780	chr6:29882857:T:C	intron
seq.11135.5	seq.11135.5_6_25185616_32743518	chr6:29953814:GGAAGCCAGCTGCTGTGTCAT:G	trans	6	29882870	CAA	C	0.82998	0.999347	-0.657341	0.0291998	3.17687e-112	0.00545311	rs200826775	chr6:29882870:CAA:C	intron
seq.11135.5	seq.11135.5_6_25185616_32743518	chr6:29953814:GGAAGCCAGCTGCTGTGTCAT:G	trans	6	29882876	T	C	0.829979	0.999357	-0.657335	0.0291996	3.1842e-112	0.00545355	rs200731326	chr6:29882876:T:C	intron
seq.11135.5	seq.11135.5_6_25185616_32743518	chr6:29953814:GGAAGCCAGCTGCTGTGTCAT:G	trans	6	29883077	C	A	0.830003	0.999186	-0.657423	0.0292038	3.1989e-112	0.00541059	rs113071675	chr6:29883077:C:A	intron
seq.11135.5	seq.11135.5_6_25185616_32743518	chr6:29953814:GGAAGCCAGCTGCTGTGTCAT:G	trans	6	29938712	T	C	0.829889	0.998121	-0.656884	0.0292172	6.1235e-112	0.00477182	rs3873275	chr6:29938712:T:C	intergenic
seq.11135.5	seq.11135.5_6_25185616_32743518	chr6:29953814:GGAAGCCAGCTGCTGTGTCAT:G	trans	6	29939520	A	G	0.829835	0.998451	-0.657035	0.0292093	4.74242e-112	0.00603212	rs77653841	chr6:29939520:A:G	intergenic
seq.11135.5	seq.11135.5_6_25185616_32743518	chr6:29953814:GGAAGCCAGCTGCTGTGTCAT:G	trans	6	29939785	A	G	0.832786	0.997941	-0.662582	0.0293738	1.14815e-112	0.0488464	rs115221336	chr6:29939785:A:G	intergenic
seq.11135.5	seq.11135.5_6_25185616_32743518	chr6:29953814:GGAAGCCAGCTGCTGTGTCAT:G	trans	6	29939996	T	C	0.83371	0.986893	-0.664859	0.0295857	7.74462e-112	0.00410829	rs76507355	chr6:29939996:T:C	intergenic
seq.11135.5	seq.11135.5_6_25185616_32743518	chr6:29953814:GGAAGCCAGCTGCTGTGTCAT:G	trans	6	29940333	G	A	0.829835	0.998451	-0.657035	0.0292093	4.74242e-112	0.00603212	rs73725527	chr6:29940333:G:A	intergenic
seq.11135.5	seq.11135.5_6_25185616_32743518	chr6:29953814:GGAAGCCAGCTGCTGTGTCAT:G	trans	6	29940378	G	A	0.829839	0.998423	-0.657049	0.0292098	4.74242e-112	0.00603132	rs144269407	chr6:29940378:G:A	intergenic
seq.11135.5	seq.11135.5_6_25185616_32743518	chr6:29953814:GGAAGCCAGCTGCTGTGTCAT:G	trans	6	29940638	G	A	0.832815	0.997933	-0.662788	0.0293762	1.02329e-112	0.0567007	rs116706170	chr6:29940638:G:A	intergenic
seq.11135.5	seq.11135.5_6_25185616_32743518	chr6:29953814:GGAAGCCAGCTGCTGTGTCAT:G	trans	6	29941115	G	A	0.829848	0.99827	-0.657107	0.0292131	4.79733e-112	0.00603408	rs79761237	chr6:29941115:G:A	regulatory_region
seq.11135.5	seq.11135.5_6_25185616_32743518	chr6:29953814:GGAAGCCAGCTGCTGTGTCAT:G	trans	6	29942222	C	T	0.829832	0.998461	-0.657009	0.029209	4.81948e-112	0.00600326	rs35158227	chr6:29942222:C:T	intron
seq.11135.5	seq.11135.5_6_25185616_32743518	chr6:29953814:GGAAGCCAGCTGCTGTGTCAT:G	trans	6	29944504	G	A	0.833031	0.97851	-0.670774	0.0297574	1.6293e-112	0.00852547	rs1136917	chr6:29944504:G:A	synonymous
seq.11135.5	seq.11135.5_6_25185616_32743518	chr6:29953814:GGAAGCCAGCTGCTGTGTCAT:G	trans	6	29945672	C	G	0.831042	0.994156	-0.661781	0.0293572	1.59588e-112	0.0101153	rs66585529	chr6:29945672:C:G	3_prime_utr
seq.11135.5	seq.11135.5_6_25185616_32743518	chr6:29953814:GGAAGCCAGCTGCTGTGTCAT:G	trans	6	29946047	T	C	0.829795	0.991809	-0.659436	0.0293006	3.63915e-112	0.00458577	rs75405407	chr6:29946047:T:C	intergenic
seq.11135.5	seq.11135.5_6_25185616_32743518	chr6:29953814:GGAAGCCAGCTGCTGTGTCAT:G	trans	6	29946053	C	T	0.830022	0.997264	-0.65753	0.0292372	5.26017e-112	0.00491889	rs35493521	chr6:29946053:C:T	intergenic
seq.11135.5	seq.11135.5_6_25185616_32743518	chr6:29953814:GGAAGCCAGCTGCTGTGTCAT:G	trans	6	29946310	G	A	0.82983	0.998472	-0.657003	0.0292088	4.81948e-112	0.00605132	rs72841756	chr6:29946310:G:A	intergenic
seq.11135.5	seq.11135.5_6_25185616_32743518	chr6:29953814:GGAAGCCAGCTGCTGTGTCAT:G	trans	6	29946701	C	A	0.830512	0.993938	-0.659802	0.0293108	3.27341e-112	0.0052682	rs17179508	chr6:29946701:C:A	intergenic
seq.11135.5	seq.11135.5_6_25185616_32743518	chr6:29953814:GGAAGCCAGCTGCTGTGTCAT:G	trans	6	29946767	C	T	0.82983	0.998472	-0.657003	0.0292088	4.81948e-112	0.00605132	rs17185910	chr6:29946767:C:T	intergenic
seq.11135.5	seq.11135.5_6_25185616_32743518	chr6:29953814:GGAAGCCAGCTGCTGTGTCAT:G	trans	6	29946776	C	T	0.82983	0.998472	-0.657003	0.0292088	4.81948e-112	0.00605132	rs17179529	chr6:29946776:C:T	intergenic
seq.11135.5	seq.11135.5_6_25185616_32743518	chr6:29953814:GGAAGCCAGCTGCTGTGTCAT:G	trans	6	29947050	G	A	0.836432	0.967055	-0.678188	0.030175	7.26106e-112	0.00436501	rs17185964	chr6:29947050:G:A	intergenic
seq.11135.5	seq.11135.5_6_25185616_32743518	chr6:29953814:GGAAGCCAGCTGCTGTGTCAT:G	trans	6	29947080	G	A	0.831027	0.992316	-0.660832	0.0293692	4.0738e-112	0.00451218	rs17185985	chr6:29947080:G:A	intergenic
seq.11135.5	seq.11135.5_6_25185616_32743518	chr6:29953814:GGAAGCCAGCTGCTGTGTCAT:G	trans	6	29947414	T	C	0.82981	0.9984	-0.657026	0.0292092	4.77529e-112	0.00631399	rs73725538	chr6:29947414:T:C	intergenic
seq.11135.5	seq.11135.5_6_25185616_32743518	chr6:29953814:GGAAGCCAGCTGCTGTGTCAT:G	trans	6	29947574	G	T	0.829827	0.998435	-0.656977	0.0292095	4.97737e-112	0.00602107	rs72845119	chr6:29947574:G:T	intergenic
seq.11135.5	seq.11135.5_6_25185616_32743518	chr6:29953814:GGAAGCCAGCTGCTGTGTCAT:G	trans	6	29947626	G	A	0.829822	0.99847	-0.656954	0.0292086	4.98884e-112	0.00597551	rs72845120	chr6:29947626:G:A	intergenic
seq.11135.5	seq.11135.5_6_25185616_32743518	chr6:29953814:GGAAGCCAGCTGCTGTGTCAT:G	trans	6	29947661	C	T	0.830337	0.995328	-0.658842	0.0292856	4.42588e-112	0.00414155	rs72845121	chr6:29947661:C:T	intergenic
seq.11135.5	seq.11135.5_6_25185616_32743518	chr6:29953814:GGAAGCCAGCTGCTGTGTCAT:G	trans	6	29947917	A	C	0.830146	0.995002	-0.659601	0.0292857	2.47172e-112	0.00780539	rs34591574	chr6:29947917:A:C	intergenic
seq.11135.5	seq.11135.5_6_25185616_32743518	chr6:29953814:GGAAGCCAGCTGCTGTGTCAT:G	trans	6	29948014	T	C	0.829822	0.998467	-0.656962	0.0292088	4.97737e-112	0.0059869	rs34095738	chr6:29948014:T:C	intergenic
seq.11135.5	seq.11135.5_6_25185616_32743518	chr6:29953814:GGAAGCCAGCTGCTGTGTCAT:G	trans	6	29948062	C	T	0.829845	0.998296	-0.657047	0.029213	5.01187e-112	0.0059355	rs34016903	chr6:29948062:C:T	intergenic
seq.11135.5	seq.11135.5_6_25185616_32743518	chr6:29953814:GGAAGCCAGCTGCTGTGTCAT:G	trans	6	29948168	G	A	0.829756	0.997705	-0.656849	0.029218	6.36796e-112	0.00523597	rs112377352	chr6:29948168:G:A	intergenic
seq.11135.5	seq.11135.5_6_25185616_32743518	chr6:29953814:GGAAGCCAGCTGCTGTGTCAT:G	trans	6	29948683	G	A	0.829843	0.998262	-0.657033	0.0292135	5.11682e-112	0.00597847	rs72845127	chr6:29948683:G:A	intergenic
seq.11135.5	seq.11135.5_6_25185616_32743518	chr6:29953814:GGAAGCCAGCTGCTGTGTCAT:G	trans	6	29948877	C	T	0.829812	0.998478	-0.656912	0.0292083	5.12861e-112	0.00593603	rs72845133	chr6:29948877:C:T	intergenic
seq.11135.5	seq.11135.5_6_25185616_32743518	chr6:29953814:GGAAGCCAGCTGCTGTGTCAT:G	trans	6	29949145	G	T	0.829827	0.998207	-0.657007	0.0292131	5.17607e-112	0.00588235	rs72845135	chr6:29949145:G:T	intergenic
seq.11135.5	seq.11135.5_6_25185616_32743518	chr6:29953814:GGAAGCCAGCTGCTGTGTCAT:G	trans	6	29949194	C	T	0.829837	0.998304	-0.656992	0.0292123	5.17607e-112	0.00589676	rs72845136	chr6:29949194:C:T	intergenic
seq.11135.5	seq.11135.5_6_25185616_32743518	chr6:29953814:GGAAGCCAGCTGCTGTGTCAT:G	trans	6	29949402	A	C	0.829719	0.997403	-0.656643	0.0292095	6.45654e-112	0.00439237	rs72845140	chr6:29949402:A:C	intergenic
seq.11135.5	seq.11135.5_6_25185616_32743518	chr6:29953814:GGAAGCCAGCTGCTGTGTCAT:G	trans	6	29950859	T	C	0.829808	0.998156	-0.656911	0.0292131	5.5847e-112	0.00567359	rs17185992	chr6:29950859:T:C	intergenic
seq.11135.5	seq.11135.5_6_25185616_32743518	chr6:29953814:GGAAGCCAGCTGCTGTGTCAT:G	trans	6	29951064	G	A	0.832736	0.997405	-0.662352	0.0293798	1.52055e-112	0.0423956	rs17179683	chr6:29951064:G:A	intergenic
seq.11135.5	seq.11135.5_6_25185616_32743518	chr6:29953814:GGAAGCCAGCTGCTGTGTCAT:G	trans	6	29953814	GGAAGCCAGCTGCTGTGTCAT	G	0.83049	0.986507	-0.666549	0.0294743	3.11172e-113	0.162894	rs149890683	chr6:29953814:GGAAGCCAGCTGCTGTGTCAT:G	regulatory_region
seq.11135.5	seq.11135.5_6_25185616_32743518	chr6:29953814:GGAAGCCAGCTGCTGTGTCAT:G	trans	6	29954027	CAGA	C	0.829526	0.99026	-0.658348	0.0293163	1.10154e-111	0.00402987	rs78447784	chr6:29954027:CAGA:C	regulatory_region
seq.11135.5	seq.11135.5_6_25185616_32743518	chr6:29953814:GGAAGCCAGCTGCTGTGTCAT:G	trans	6	29954222	G	A	0.829524	0.990245	-0.658338	0.0293165	1.11173e-111	0.00402294	rs77735985	chr6:29954222:G:A	regulatory_region
seq.11135.5	seq.11135.5_6_25185616_32743518	chr6:29953814:GGAAGCCAGCTGCTGTGTCAT:G	trans	6	29954420	T	C	0.829524	0.990245	-0.658338	0.0293165	1.11173e-111	0.00402294	rs76238192	chr6:29954420:T:C	regulatory_region
seq.11135.5	seq.11135.5_6_25185616_32743518	chr6:29953814:GGAAGCCAGCTGCTGTGTCAT:G	trans	6	29955359	C	T	0.832515	0.99463	-0.661435	0.029395	3.99945e-112	0.0163911	rs75796752	chr6:29955359:C:T	regulatory_region
seq.11138.16	seq.11138.16_1_157511383_157932123	chr1:157817463:T:A	trans	1	157817463	T	A	0.616328	0.935597	-0.211871	0.023584	2.61939e-19	0.578641	rs12131778	chr1:157817463:T:A	intron
seq.11138.16	seq.11138.16_1_157511383_157932123	chr1:157817463:T:A	trans	1	157829127	T	A	0.605553	0.925313	-0.202647	0.0236291	9.80844e-18	0.024255	rs2765495	chr1:157829127:T:A	intergenic
seq.11138.16	seq.11138.16_1_157511383_157932123	chr1:157817463:T:A	trans	1	157829133	G	T	0.619749	0.911106	-0.212237	0.0239429	7.70016e-19	0.164823	rs2765496	chr1:157829133:G:T	intergenic
seq.11138.16	seq.11138.16_1_157511383_157932123	chr1:157817463:T:A	trans	1	157833087	T	C	0.605876	0.919316	-0.203469	0.0237095	9.34329e-18	0.0262981	rs2765500	chr1:157833087:T:C	intron
seq.11138.16	seq.11138.16_1_157511383_157932123	chr1:157817463:T:A	trans	1	157834858	G	A	0.619786	0.904527	-0.212972	0.0240308	7.82708e-19	0.167652	rs2765501	chr1:157834858:G:A	intron
seq.11139.4	seq.11139.4_14_105050699_106259421	chr14:105690318:A:G	trans	14	105670172	AAAAAC	A	0.569815	0.640514	0.347847	0.0300848	6.40619e-31	0.373612	rs147209727	chr14:105670172:AAAAAC:A	intergenic
seq.11139.4	seq.11139.4_14_105050699_106259421	chr14:105690318:A:G	trans	14	105690318	A	G	0.571478	0.614476	0.351631	0.0306074	1.50834e-30	0.570301	rs117450256	chr14:105690318:A:G	intergenic
seq.11139.4	seq.11139.4_14_105050699_106259421	chr14:105690318:A:G	trans	14	105717651	A	G	0.551233	0.574109	0.354491	0.0315473	2.68844e-29	0.0187078	rs80063623	chr14:105717651:A:G	intergenic
seq.11139.4	seq.11139.4_17_16847831_16998959	chr17:16939677:G:A	trans	17	16937297	C	G	0.626073	0.973694	-0.163856	0.0228905	8.16959e-13	0.0385144	rs11871721	chr17:16937297:C:G	intron
seq.11139.4	seq.11139.4_17_16847831_16998959	chr17:16939677:G:A	trans	17	16937408	G	GC	0.626261	0.974241	-0.16369	0.0228866	8.53886e-13	0.0375539	.	chr17:16937408:G:GC	intron
seq.11139.4	seq.11139.4_17_16847831_16998959	chr17:16939677:G:A	trans	17	16937548	G	A	0.636304	0.972616	-0.166081	0.0230453	5.7306e-13	0.0399123	rs4792798	chr17:16937548:G:A	intron
seq.11139.4	seq.11139.4_17_16847831_16998959	chr17:16939677:G:A	trans	17	16938999	A	C	0.627557	0.975138	-0.163517	0.0228593	8.48008e-13	0.0376292	rs55672385	chr17:16938999:A:C	intron
seq.11139.4	seq.11139.4_17_16847831_16998959	chr17:16939677:G:A	trans	17	16939133	C	T	0.628398	0.970379	-0.164836	0.022943	6.74062e-13	0.0477561	rs55701306	chr17:16939133:C:T	3_prime_utr
seq.11139.4	seq.11139.4_17_16847831_16998959	chr17:16939677:G:A	trans	17	16939677	G	A	0.625408	0.997405	-0.166229	0.0225646	1.74783e-13	0.177093	rs34562254	chr17:16939677:G:A	missense
seq.11139.4	seq.11139.4_17_16847831_16998959	chr17:16939677:G:A	trans	17	16941853	A	G	0.625774	0.986085	-0.163775	0.0227291	5.78229e-13	0.0661735	rs4792800	chr17:16941853:A:G	intron
seq.11139.4	seq.11139.4_17_16847831_16998959	chr17:16939677:G:A	trans	17	16945251	C	G	0.636955	0.988446	-0.164192	0.0228203	6.24597e-13	0.0728684	rs4500785	chr17:16945251:C:G	intron
seq.11139.4	seq.11139.4_17_16847831_16998959	chr17:16939677:G:A	trans	17	16945436	C	T	0.63447	0.999266	-0.163559	0.0226641	5.32721e-13	0.0846246	rs4561508	chr17:16945436:C:T	intron
seq.11139.4	seq.11139.4_17_16847831_16998959	chr17:16939677:G:A	trans	17	16948136	G	A	0.637787	0.985638	-0.164707	0.0228674	5.90337e-13	0.098187	rs57382045	chr17:16948136:G:A	intron
seq.11139.4	seq.11139.4_17_16847831_16998959	chr17:16939677:G:A	trans	17	16951166	G	A	0.63835	0.984777	-0.164878	0.0228912	5.90337e-13	0.109151	rs74892229	chr17:16951166:G:A	intron
seq.11139.4	seq.11139.4_17_16847831_16998959	chr17:16939677:G:A	trans	17	16953548	A	T	0.638045	0.983862	-0.164478	0.0229	6.84857e-13	0.0898746	rs57293260	chr17:16953548:A:T	intron
seq.11139.4	seq.11139.4_17_16847831_16998959	chr17:16939677:G:A	trans	17	16953863	G	A	0.638045	0.983862	-0.164478	0.0229	6.84857e-13	0.0898746	rs57166795	chr17:16953863:G:A	intron
seq.11139.4	seq.11139.4_17_16847831_16998959	chr17:16939677:G:A	trans	17	16960324	C	G	0.634797	0.998698	-0.161867	0.0226969	9.91288e-13	0.0541083	rs4985726	chr17:16960324:C:G	intron
seq.11142.11	seq.11142.11_1_177911382_178979901	chr1:178545425:A:AT	cis	1	178544760	T	G	0.48114	0.97501	0.403398	0.0226464	5.61436e-71	0.0333911	rs10798615	chr1:178544760:T:G	intron
seq.11142.11	seq.11142.11_1_177911382_178979901	chr1:178545425:A:AT	cis	1	178545425	A	AT	0.483562	0.9701	0.40496	0.0226949	3.23966e-71	0.121119	.	chr1:178545425:A:AT	intron
seq.11142.11	seq.11142.11_1_177911382_178979901	chr1:178545425:A:AT	cis	1	178546000	A	T	0.481204	0.975372	0.402939	0.0226461	8.02971e-71	0.0246702	rs4650992	chr1:178546000:A:T	intron
seq.11142.11	seq.11142.11_1_177911382_178979901	chr1:178545425:A:AT	cis	1	178546052	A	G	0.4812	0.975391	0.40295	0.022646	7.94694e-71	0.0248821	rs4650993	chr1:178546052:A:G	intron
seq.11142.11	seq.11142.11_1_177911382_178979901	chr1:178545425:A:AT	cis	1	178546177	G	A	0.474811	0.999873	0.398773	0.0223756	4.7874e-71	0.032193	rs4650994	chr1:178546177:G:A	intron
seq.11142.11	seq.11142.11_1_177911382_178979901	chr1:178545425:A:AT	cis	1	178546477	G	A	0.4812	0.975391	0.40295	0.022646	7.94694e-71	0.0248821	rs12039531	chr1:178546477:G:A	intron
seq.11142.11	seq.11142.11_1_177911382_178979901	chr1:178545425:A:AT	cis	1	178546507	G	C	0.481202	0.975423	0.402934	0.0226456	7.9965e-71	0.0247428	rs10798616	chr1:178546507:G:C	intron
seq.11142.11	seq.11142.11_1_177911382_178979901	chr1:178545425:A:AT	cis	1	178546671	T	C	0.481363	0.9749	0.402827	0.0226547	9.89008e-71	0.0198744	rs10798617	chr1:178546671:T:C	intron
seq.11142.11	seq.11142.11_1_177911382_178979901	chr1:178545425:A:AT	cis	1	178548181	C	T	0.481224	0.974903	0.402967	0.0226527	8.61192e-71	0.0231437	rs4650995	chr1:178548181:C:T	intron
seq.11142.11	seq.11142.11_1_177911382_178979901	chr1:178545425:A:AT	cis	1	178549501	G	A	0.481222	0.97491	0.402971	0.0226527	8.58816e-71	0.0231749	rs4511075	chr1:178549501:G:A	intergenic
seq.11142.11	seq.11142.11_1_177911382_178979901	chr1:178545425:A:AT	cis	1	178549572	G	A	0.481228	0.974859	0.402982	0.0226533	8.5842e-71	0.0231482	rs12138541	chr1:178549572:G:A	intergenic
seq.11142.11	seq.11142.11_1_177911382_178979901	chr1:178545425:A:AT	cis	1	178549649	G	T	0.481222	0.974862	0.402983	0.0226532	8.56643e-71	0.0231795	rs12138561	chr1:178549649:G:T	intergenic
seq.11142.11	seq.11142.11_1_177911382_178979901	chr1:178545425:A:AT	cis	1	178551442	C	A	0.481292	0.974665	0.402919	0.0226562	9.39291e-71	0.02244	rs17361251	chr1:178551442:C:A	intergenic
seq.11142.11	seq.11142.11_1_177911382_178979901	chr1:178545425:A:AT	cis	1	178551469	T	A	0.481246	0.974802	0.402939	0.022653	8.83894e-71	0.0229348	rs17276513	chr1:178551469:T:A	intergenic
seq.11142.11	seq.11142.11_1_177911382_178979901	chr1:178545425:A:AT	cis	1	178551545	G	A	0.481249	0.974795	0.402939	0.0226531	8.84708e-71	0.0229157	rs17276527	chr1:178551545:G:A	intergenic
seq.11142.11	seq.11142.11_1_177911382_178979901	chr1:178545425:A:AT	cis	1	178553507	G	A	0.481113	0.974438	0.403216	0.02266	7.83791e-71	0.0249336	rs35810840	chr1:178553507:G:A	intergenic
seq.11142.11	seq.11142.11_1_177911382_178979901	chr1:178545425:A:AT	cis	1	178553991	A	C	0.481103	0.974437	0.403226	0.0226601	7.79471e-71	0.0251507	rs10913570	chr1:178553991:A:C	intergenic
seq.11142.11	seq.11142.11_1_177911382_178979901	chr1:178545425:A:AT	cis	1	178554808	T	C	0.481119	0.974412	0.403212	0.02266	7.86502e-71	0.0249029	rs4396091	chr1:178554808:T:C	intergenic
seq.11142.11	seq.11142.11_1_177911382_178979901	chr1:178545425:A:AT	cis	1	178554812	T	C	0.481108	0.974447	0.403224	0.0226599	7.78753e-71	0.0250852	rs4548397	chr1:178554812:T:C	intergenic
seq.11142.11	seq.11142.11_1_177911382_178979901	chr1:178545425:A:AT	cis	1	178555165	A	G	0.481158	0.974298	0.403249	0.0226615	7.8001e-71	0.0249269	rs4500275	chr1:178555165:A:G	intergenic
seq.11142.11	seq.11142.11_1_177911382_178979901	chr1:178545425:A:AT	cis	1	178555461	T	C	0.481108	0.974461	0.403225	0.0226597	7.75711e-71	0.0252445	rs4354501	chr1:178555461:T:C	intergenic
seq.11142.11	seq.11142.11_1_177911382_178979901	chr1:178545425:A:AT	cis	1	178556087	C	T	0.481461	0.968742	0.404132	0.022735	1.08968e-70	0.0182964	rs11799723	chr1:178556087:C:T	intergenic
seq.11142.11	seq.11142.11_1_177911382_178979901	chr1:178545425:A:AT	cis	1	178556822	A	G	0.481364	0.970251	0.403697	0.022722	1.2785e-70	0.0147912	rs6681043	chr1:178556822:A:G	intergenic
seq.11142.11	seq.11142.11_1_177911382_178979901	chr1:178545425:A:AT	cis	1	178556939	A	G	0.481372	0.970263	0.4037	0.0227218	1.27174e-70	0.0148989	rs6681146	chr1:178556939:A:G	intergenic
seq.11142.11	seq.11142.11_1_177911382_178979901	chr1:178545425:A:AT	cis	1	178557136	A	C	0.48137	0.970288	0.403711	0.0227216	1.2569e-70	0.0150386	rs6681348	chr1:178557136:A:C	intergenic
seq.11142.11	seq.11142.11_1_177911382_178979901	chr1:178545425:A:AT	cis	1	178557144	A	G	0.48137	0.970287	0.403712	0.0227216	1.25545e-70	0.0150473	rs6681354	chr1:178557144:A:G	intergenic
seq.11142.11	seq.11142.11_1_177911382_178979901	chr1:178545425:A:AT	cis	1	178557251	C	T	0.481374	0.970264	0.403709	0.0227218	1.26299e-70	0.0149733	rs6701606	chr1:178557251:C:T	intergenic
seq.11142.11	seq.11142.11_1_177911382_178979901	chr1:178545425:A:AT	cis	1	178557513	A	T	0.481373	0.970276	0.403706	0.0227217	1.2627e-70	0.0150108	rs10913571	chr1:178557513:A:T	intergenic
seq.11142.11	seq.11142.11_1_177911382_178979901	chr1:178545425:A:AT	cis	1	178557583	C	T	0.481378	0.970275	0.403713	0.0227216	1.25574e-70	0.0150611	rs10913572	chr1:178557583:C:T	intergenic
seq.11142.11	seq.11142.11_1_177911382_178979901	chr1:178545425:A:AT	cis	1	178557907	T	C	0.481219	0.969698	0.403916	0.0227279	1.16842e-70	0.0160916	rs12042787	chr1:178557907:T:C	intergenic
seq.11142.11	seq.11142.11_1_177911382_178979901	chr1:178545425:A:AT	cis	1	178558608	A	T	0.481376	0.970286	0.403718	0.0227215	1.24882e-70	0.0150918	rs7524067	chr1:178558608:A:T	regulatory_region
seq.11142.11	seq.11142.11_1_177911382_178979901	chr1:178545425:A:AT	cis	1	178558952	G	A	0.481375	0.970286	0.403711	0.0227216	1.25748e-70	0.0150621	rs4652304	chr1:178558952:G:A	regulatory_region
seq.11142.11	seq.11142.11_1_177911382_178979901	chr1:178545425:A:AT	cis	1	178559032	G	A	0.481379	0.970254	0.403709	0.0227219	1.26386e-70	0.0149975	rs4652305	chr1:178559032:G:A	regulatory_region
seq.11142.11	seq.11142.11_1_177911382_178979901	chr1:178545425:A:AT	cis	1	178559071	T	C	0.481397	0.970209	0.40373	0.0227222	1.2494e-70	0.0151017	rs4652306	chr1:178559071:T:C	regulatory_region
seq.11142.11	seq.11142.11_1_177911382_178979901	chr1:178545425:A:AT	cis	1	178559087	C	T	0.481386	0.970221	0.403721	0.0227222	1.25777e-70	0.0150852	rs4652307	chr1:178559087:C:T	regulatory_region
seq.11142.11	seq.11142.11_1_177911382_178979901	chr1:178545425:A:AT	cis	1	178559477	C	G	0.481379	0.970275	0.403714	0.0227216	1.25372e-70	0.0150767	rs12748529	chr1:178559477:C:G	regulatory_region
seq.11142.11	seq.11142.11_1_177911382_178979901	chr1:178545425:A:AT	cis	1	178560763	G	A	0.481379	0.970275	0.403722	0.0227217	1.24825e-70	0.0151243	rs12753251	chr1:178560763:G:A	regulatory_region
seq.11142.11	seq.11142.11_1_177911382_178979901	chr1:178545425:A:AT	cis	1	178562419	G	C	0.480924	0.96945	0.404678	0.0227313	6.73752e-71	0.02854	rs6693993	chr1:178562419:G:C	regulatory_region
seq.11142.11	seq.11142.11_1_177911382_178979901	chr1:178545425:A:AT	cis	1	178562715	G	A	0.481168	0.969571	0.404204	0.0227316	9.81296e-71	0.0186091	rs4650998	chr1:178562715:G:A	regulatory_region
seq.11142.11	seq.11142.11_1_177911382_178979901	chr1:178545425:A:AT	cis	1	178563053	G	T	0.481194	0.969732	0.404041	0.0227292	1.07895e-70	0.0171532	rs4650999	chr1:178563053:G:T	regulatory_region
seq.11142.11	seq.11142.11_1_177911382_178979901	chr1:178545425:A:AT	cis	1	178563382	A	G	0.481222	0.969632	0.40406	0.0227295	1.06758e-70	0.0174173	rs10798619	chr1:178563382:A:G	regulatory_region
seq.11142.11	seq.11142.11_1_177911382_178979901	chr1:178545425:A:AT	cis	1	178563902	T	C	0.481305	0.968865	0.404155	0.0227429	1.19426e-70	0.0156023	rs4077689	chr1:178563902:T:C	intergenic
seq.11142.11	seq.11142.11_1_177911382_178979901	chr1:178545425:A:AT	cis	1	178564697	G	T	0.48127	0.969117	0.404257	0.0227391	1.0452e-70	0.0174046	rs4077194	chr1:178564697:G:T	regulatory_region
seq.11142.11	seq.11142.11_1_177911382_178979901	chr1:178545425:A:AT	cis	1	178565022	G	A	0.481264	0.969122	0.404258	0.0227393	1.04737e-70	0.017365	rs4076205	chr1:178565022:G:A	regulatory_region
seq.11142.11	seq.11142.11_1_177911382_178979901	chr1:178545425:A:AT	cis	1	178569058	A	G	0.481326	0.968849	0.40439	0.022743	9.94031e-71	0.0180228	rs10798620	chr1:178569058:A:G	intergenic
seq.11142.11	seq.11142.11_1_177911382_178979901	chr1:178693672:A:AAAAG	cis	1	178677680	C	T	0.862455	0.971665	0.370219	0.0330861	4.5867e-29	0.143123	rs12748987	chr1:178677680:C:T	intergenic
seq.11142.11	seq.11142.11_1_177911382_178979901	chr1:178693672:A:AAAAG	cis	1	178678466	G	A	0.862478	0.971486	0.370438	0.0330911	4.3401e-29	0.146758	rs35016943	chr1:178678466:G:A	intergenic
seq.11142.11	seq.11142.11_1_177911382_178979901	chr1:178693672:A:AAAAG	cis	1	178690753	C	T	0.860452	0.97356	0.366333	0.0328584	7.25437e-29	0.15895	rs66692944	chr1:178690753:C:T	intergenic
seq.11142.11	seq.11142.11_1_177911382_178979901	chr1:178693672:A:AAAAG	cis	1	178691910	G	A	0.860461	0.973603	0.36636	0.0328583	7.18621e-29	0.16072	rs34928508	chr1:178691910:G:A	intergenic
seq.11142.11	seq.11142.11_1_177911382_178979901	chr1:178693672:A:AAAAG	cis	1	178693672	A	AAAAG	0.860343	0.973219	0.366608	0.0328567	6.56145e-29	0.186477	.	chr1:178693672:A:AAAAG	regulatory_region
seq.11142.11	seq.11142.11_1_177911382_178979901	chr1:178693672:A:AAAAG	cis	1	178701697	T	A	0.857369	0.97756	0.361888	0.0325229	9.24911e-29	0.146353	rs12046204	chr1:178701697:T:A	intergenic
seq.11142.11	seq.11142.11_1_177911382_178979901	chr1:178693672:A:AAAAG	cis	1	178712917	G	GA	0.857633	0.966367	0.359312	0.0326271	3.31971e-28	0.0186701	.	chr1:178712917:G:GA	intergenic
seq.11142.11	seq.11142.11_1_177911382_178979901	chr1:178696341:TA:T	cis	1	178675321	A	G	0.672634	0.943761	0.200476	0.0242656	1.43549e-16	0.0602496	rs59145573	chr1:178675321:A:G	intergenic
seq.11142.11	seq.11142.11_1_177911382_178979901	chr1:178696341:TA:T	cis	1	178680612	G	A	0.672189	0.969687	0.195481	0.024013	3.93188e-16	0.0943472	rs2773083	chr1:178680612:G:A	intergenic
seq.11142.11	seq.11142.11_1_177911382_178979901	chr1:178696341:TA:T	cis	1	178685066	G	A	0.668727	0.972322	0.189025	0.0239094	2.66011e-15	0.113118	rs2999016	chr1:178685066:G:A	tf_binding_site
seq.11142.11	seq.11142.11_1_177911382_178979901	chr1:178696341:TA:T	cis	1	178687013	T	C	0.668746	0.972444	0.188976	0.0239079	2.69401e-15	0.113566	rs1158675	chr1:178687013:T:C	intergenic
seq.11142.11	seq.11142.11_1_177911382_178979901	chr1:178696341:TA:T	cis	1	178688447	C	T	0.668533	0.972084	0.188998	0.0239187	2.75169e-15	0.111179	rs2811249	chr1:178688447:C:T	regulatory_region
seq.11142.11	seq.11142.11_1_177911382_178979901	chr1:178696341:TA:T	cis	1	178692314	T	C	0.667512	0.97156	0.186045	0.0239162	7.30634e-15	0.0726901	rs2988259	chr1:178692314:T:C	intergenic
seq.11142.11	seq.11142.11_1_177911382_178979901	chr1:178696341:TA:T	cis	1	178693613	C	G	0.667463	0.971409	0.186136	0.0239148	7.0648e-15	0.0747902	rs2773078	chr1:178693613:C:G	tf_binding_site
seq.11142.11	seq.11142.11_1_177911382_178979901	chr1:178696341:TA:T	cis	1	178695216	A	T	0.66758	0.963997	0.183479	0.0240011	2.09604e-14	0.047575	rs9425470	chr1:178695216:A:T	intergenic
seq.11142.11	seq.11142.11_1_177911382_178979901	chr1:178696341:TA:T	cis	1	178696341	TA	T	0.679056	0.922245	0.188786	0.024781	2.57276e-14	0.28167	rs1300091390	chr1:178696341:TA:T	intergenic
seq.11145.72	seq.11145.72_11_33229475_33703095	chr11:33378145:G:A	cis	11	33378145	G	A	0.647661	0.925362	0.588457	0.0237638	2.26464e-135	0.980266	rs2753408	chr11:33378145:G:A	intron
seq.11145.72	seq.11145.72_11_33229475_33703095	chr11:33645787:A:G	cis	11	33635760	T	C	0.283268	0.945647	0.282996	0.0247125	2.3094e-30	0.0212147	rs10836087	chr11:33635760:T:C	intron
seq.11145.72	seq.11145.72_11_33229475_33703095	chr11:33645787:A:G	cis	11	33638959	T	C	0.282833	0.945486	0.283784	0.0247428	1.88062e-30	0.0390614	rs10768013	chr11:33638959:T:C	intron
seq.11145.72	seq.11145.72_11_33229475_33703095	chr11:33645787:A:G	cis	11	33639873	C	T	0.283839	0.948315	0.284207	0.0246692	1.03705e-30	0.0297212	rs7106651	chr11:33639873:C:T	intron
seq.11145.72	seq.11145.72_11_33229475_33703095	chr11:33645787:A:G	cis	11	33640660	C	G	0.28308	0.948207	0.282409	0.0246785	2.53338e-30	0.0202067	rs10742298	chr11:33640660:C:G	intron
seq.11145.72	seq.11145.72_11_33229475_33703095	chr11:33645787:A:G	cis	11	33641724	A	G	0.28293	0.945214	0.283752	0.0247407	1.88712e-30	0.0401577	rs7115033	chr11:33641724:A:G	intron
seq.11145.72	seq.11145.72_11_33229475_33703095	chr11:33645787:A:G	cis	11	33643620	T	C	0.282193	0.948326	0.284218	0.0247147	1.31978e-30	0.0663175	rs1073655	chr11:33643620:T:C	intron
seq.11145.72	seq.11145.72_11_33229475_33703095	chr11:33645787:A:G	cis	11	33644773	A	G	0.282644	0.953351	0.285624	0.024659	5.03037e-31	0.131218	rs7949170	chr11:33644773:A:G	intron
seq.11145.72	seq.11145.72_11_33229475_33703095	chr11:33645787:A:G	cis	11	33645787	A	G	0.272965	0.997369	0.281716	0.0243607	6.24453e-31	0.189639	rs1033543	chr11:33645787:A:G	synonymous
seq.11145.72	seq.11145.72_11_33229475_33703095	chr11:33645787:A:G	cis	11	33646050	T	C	0.283028	0.951586	0.285514	0.0246753	5.79295e-31	0.100256	rs1033542	chr11:33646050:T:C	intron
seq.11145.72	seq.11145.72_11_33229475_33703095	chr11:33645787:A:G	cis	11	33646250	T	C	0.283032	0.951603	0.28551	0.0246748	5.78895e-31	0.100951	rs1569763	chr11:33646250:T:C	intron
seq.11145.72	seq.11145.72_11_33229475_33703095	chr11:33645787:A:G	cis	11	33646738	C	T	0.283394	0.950561	0.286031	0.0246707	4.42283e-31	0.0963133	rs10742300	chr11:33646738:C:T	intron
seq.11145.72	seq.11145.72_11_33229475_33703095	chr11:33645787:A:G	cis	11	33646975	G	A	0.283409	0.94997	0.286644	0.0246791	3.46418e-31	0.131926	rs10742301	chr11:33646975:G:A	intron
seq.11145.72	seq.11145.72_9_133153627_133492710	chr9:133251108:C:T	trans	9	133246727	C	CGTGCA	0.793825	0.924464	0.186352	0.0267442	3.21662e-12	0.0392441	.	chr9:133246727:C:CGTGCA	intron
seq.11145.72	seq.11145.72_9_133153627_133492710	chr9:133251108:C:T	trans	9	133247439	C	T	0.793525	0.924537	0.184315	0.0266984	5.06991e-12	0.0284142	rs6597616	chr9:133247439:C:T	intron
seq.11145.72	seq.11145.72_9_133153627_133492710	chr9:133251108:C:T	trans	9	133247440	C	G	0.793525	0.924537	0.184315	0.0266984	5.06991e-12	0.0284142	rs6597617	chr9:133247440:C:G	intron
seq.11145.72	seq.11145.72_9_133153627_133492710	chr9:133251108:C:T	trans	9	133247531	TA	T	0.794072	0.924758	0.185695	0.026752	3.88419e-12	0.0376409	rs10711851	chr9:133247531:TA:T	intron
seq.11145.72	seq.11145.72_9_133153627_133492710	chr9:133251108:C:T	trans	9	133248453	A	G	0.786042	0.913661	0.185905	0.0266101	2.82293e-12	0.0220502	rs4363269	chr9:133248453:A:G	intron
seq.11145.72	seq.11145.72_9_133153627_133492710	chr9:133251108:C:T	trans	9	133248803	G	A	0.794929	0.92371	0.189825	0.0268588	1.57725e-12	0.082189	rs7025839	chr9:133248803:G:A	intron
seq.11145.72	seq.11145.72_9_133153627_133492710	chr9:133251108:C:T	trans	9	133249012	G	A	0.794356	0.925816	0.187369	0.0268099	2.77204e-12	0.0399446	rs9411473	chr9:133249012:G:A	intron
seq.11145.72	seq.11145.72_9_133153627_133492710	chr9:133251108:C:T	trans	9	133249045	A	G	0.794356	0.925816	0.187369	0.0268099	2.77204e-12	0.0399446	rs9411370	chr9:133249045:A:G	intron
seq.11145.72	seq.11145.72_9_133153627_133492710	chr9:133251108:C:T	trans	9	133249942	A	T	0.794149	0.92883	0.19017	0.02676	1.19042e-12	0.073497	rs7047076	chr9:133249942:A:T	intron
seq.11145.72	seq.11145.72_9_133153627_133492710	chr9:133251108:C:T	trans	9	133250329	C	G	0.794636	0.935205	0.191553	0.0267	7.2711e-13	0.0866243	rs9411474	chr9:133250329:C:G	intron
seq.11145.72	seq.11145.72_9_133153627_133492710	chr9:133251108:C:T	trans	9	133251108	C	T	0.795343	0.93257	0.193379	0.0267887	5.24928e-13	0.102585	rs34266669	chr9:133251108:C:T	intron
seq.11145.72	seq.11145.72_9_133153627_133492710	chr9:133251108:C:T	trans	9	133251111	G	A	0.795343	0.93257	0.193379	0.0267887	5.24928e-13	0.102585	rs199969472	chr9:133251111:G:A	intron
seq.11145.72	seq.11145.72_9_133153627_133492710	chr9:133251108:C:T	trans	9	133251112	A	C	0.795343	0.93257	0.193379	0.0267887	5.24928e-13	0.102585	rs76700116	chr9:133251112:A:C	intron
seq.11145.72	seq.11145.72_9_133153627_133492710	chr9:133251108:C:T	trans	9	133251152	A	ACT	0.794452	0.936091	0.192153	0.0266851	5.98825e-13	0.0951209	.	chr9:133251152:A:ACT	splice_region
seq.11145.72	seq.11145.72_9_133153627_133492710	chr9:133251108:C:T	trans	9	133251249	A	G	0.794601	0.935925	0.191828	0.0266978	6.71274e-13	0.0888207	rs7849280	chr9:133251249:A:G	intron
seq.11145.72	seq.11145.72_9_133153627_133492710	chr9:133257367:C:A	trans	9	133253728	A	T	0.78274	0.985458	-0.188997	0.0256227	1.6293e-13	0.0309103	rs10793962	chr9:133253728:A:T	intron
seq.11145.72	seq.11145.72_9_133153627_133492710	chr9:133257367:C:A	trans	9	133254260	G	A	0.782285	0.987526	-0.188832	0.025583	1.56928e-13	0.0315251	rs8176759	chr9:133254260:G:A	intron
seq.11145.72	seq.11145.72_9_133153627_133492710	chr9:133257367:C:A	trans	9	133254328	C	T	0.781732	0.994115	-0.188419	0.0254764	1.40508e-13	0.0333264	rs1137827	chr9:133254328:C:T	intron
seq.11145.72	seq.11145.72_9_133153627_133492710	chr9:133257367:C:A	trans	9	133254842	C	G	0.794998	0.966575	-0.195205	0.0264153	1.46994e-13	0.0512406	rs201221083	chr9:133254842:C:G	intron
seq.11145.72	seq.11145.72_9_133153627_133492710	chr9:133257367:C:A	trans	9	133255354	C	T	0.78128	0.996428	-0.188081	0.025426	1.39123e-13	0.0328794	rs187099314	chr9:133255354:C:T	3_prime_utr
seq.11145.72	seq.11145.72_9_133153627_133492710	chr9:133257367:C:A	trans	9	133255635	C	T	0.779246	0.993367	-0.186069	0.0253509	2.14042e-13	0.0256378	rs8176751	chr9:133255635:C:T	synonymous
seq.11145.72	seq.11145.72_9_133153627_133492710	chr9:133257367:C:A	trans	9	133255928	C	G	0.781255	0.996827	-0.188211	0.0254201	1.32099e-13	0.0339785	rs8176747	chr9:133255928:C:G	missense
seq.11145.72	seq.11145.72_9_133153627_133492710	chr9:133257367:C:A	trans	9	133255935	G	T	0.780705	0.999994	-0.187685	0.0253565	1.34307e-13	0.0343509	rs8176746	chr9:133255935:G:T	missense
seq.11145.72	seq.11145.72_9_133153627_133492710	chr9:133257367:C:A	trans	9	133256028	C	T	0.78134	0.996482	-0.188576	0.0254255	1.19978e-13	0.0352376	rs8176743	chr9:133256028:C:T	missense
seq.11145.72	seq.11145.72_9_133153627_133492710	chr9:133257367:C:A	trans	9	133256074	G	A	0.781357	0.996549	-0.188574	0.0254248	1.19867e-13	0.0350941	rs8176741	chr9:133256074:G:A	synonymous
seq.11145.72	seq.11145.72_9_133153627_133492710	chr9:133257367:C:A	trans	9	133256205	G	C	0.781213	0.996425	-0.189612	0.0254268	8.84097e-14	0.0416982	rs7853989	chr9:133256205:G:C	missense
seq.11145.72	seq.11145.72_9_133153627_133492710	chr9:133257367:C:A	trans	9	133256508	C	T	0.781118	0.99611	-0.189853	0.0254319	8.31955e-14	0.0467557	rs7855255	chr9:133256508:C:T	intron
seq.11145.72	seq.11145.72_9_133153627_133492710	chr9:133257367:C:A	trans	9	133256781	T	C	0.781109	0.996877	-0.19014	0.0254197	7.43019e-14	0.0514268	rs8176733	chr9:133256781:T:C	intron
seq.11145.72	seq.11145.72_9_133153627_133492710	chr9:133257367:C:A	trans	9	133257129	G	A	0.781588	0.99419	-0.190396	0.0254775	7.83249e-14	0.051049	rs2073823	chr9:133257129:G:A	intron
seq.11145.72	seq.11145.72_9_133153627_133492710	chr9:133257367:C:A	trans	9	133257138	T	C	0.781589	0.99421	-0.190386	0.0254772	7.85055e-14	0.0509663	rs8176730	chr9:133257138:T:C	intron
seq.11145.72	seq.11145.72_9_133153627_133492710	chr9:133257367:C:A	trans	9	133257367	C	A	0.780579	0.999994	-0.189607	0.0253581	7.59451e-14	0.0520847	rs8176722	chr9:133257367:C:A	intron
seq.11145.72	seq.11145.72_9_133153627_133492710	chr9:133257367:C:A	trans	9	133257567	T	C	0.781117	0.996882	-0.190091	0.0254198	7.54223e-14	0.0510569	rs75179845	chr9:133257567:T:C	intron
seq.11145.72	seq.11145.72_9_133153627_133492710	chr9:133257367:C:A	trans	9	133262254	C	T	0.78127	0.996036	-0.189336	0.0254322	9.71628e-14	0.0459441	rs8176693	chr9:133262254:C:T	intron
seq.11145.72	seq.11145.72_9_133153627_133492710	chr9:133257367:C:A	trans	9	133266092	G	A	0.779397	0.995492	-0.186852	0.0253167	1.5758e-13	0.0411799	rs13299342	chr9:133266092:G:A	intron
seq.11145.72	seq.11145.72_9_133153627_133492710	chr9:133257367:C:A	trans	9	133266772	C	T	0.77994	0.995371	-0.187278	0.0253731	1.57181e-13	0.0344854	rs8176672	chr9:133266772:C:T	intron
seq.11145.72	seq.11145.72_9_133153627_133492710	chr9:133257367:C:A	trans	9	133266900	A	C	0.780206	0.994616	-0.186468	0.0254207	2.21208e-13	0.0295726	rs8176671	chr9:133266900:A:C	intron
seq.11145.72	seq.11145.72_9_133153627_133492710	chr9:133257367:C:A	trans	9	133269042	A	G	0.78017	0.994358	-0.186483	0.0254202	2.19989e-13	0.0297436	rs8176662	chr9:133269042:A:G	intron
seq.11145.72	seq.11145.72_9_133153627_133492710	chr9:133257367:C:A	trans	9	133270880	T	C	0.780109	0.994261	-0.186375	0.0254256	2.29774e-13	0.0276288	rs79343853	chr9:133270880:T:C	intron
seq.11145.72	seq.11145.72_9_133153627_133492710	chr9:133257367:C:A	trans	9	133273734	C	T	0.780076	0.994381	-0.186349	0.0254233	2.30409e-13	0.0272474	rs8176644	chr9:133273734:C:T	intron
seq.11145.72	seq.11145.72_9_133153627_133492710	chr9:133257367:C:A	trans	9	133277095	C	T	0.780272	0.984217	-0.187102	0.0255211	2.28034e-13	0.0253536	rs8176632	chr9:133277095:C:T	intergenic
seq.11147.17	seq.11147.17_19_15450120_15542779	chr19:15470494:AC:A	trans	19	15466006	G	A	0.725132	0.910436	0.24483	0.0256729	1.47707e-21	0.200393	rs919791	chr19:15466006:G:A	intergenic
seq.11147.17	seq.11147.17_19_15450120_15542779	chr19:15470494:AC:A	trans	19	15469479	G	A	0.724158	0.916783	0.24359	0.0255461	1.49451e-21	0.195958	rs36020076	chr19:15469479:G:A	synonymous
seq.11147.17	seq.11147.17_19_15450120_15542779	chr19:15470494:AC:A	trans	19	15470494	AC	A	0.732422	0.896402	0.255317	0.0260752	1.22377e-22	0.424532	rs149133617	chr19:15470494:AC:A	intron
seq.11147.17	seq.11147.17_19_15450120_15542779	chr19:15470494:AC:A	trans	19	15472052	C	T	0.723843	0.917458	0.244697	0.0255526	1.00693e-21	0.140018	rs34440547	chr19:15472052:C:T	missense
seq.11150.3	seq.11150.3_21_45602222_46076351	chr21:45973314:C:A	cis	21	45973314	C	A	0.384975	0.944144	-0.248825	0.023003	2.85825e-27	0.915867	rs35314082	chr21:45973314:C:A	regulatory_region
seq.11150.3	seq.11150.3_21_45602222_46076351	chr21:45973314:C:A	cis	21	45973697	T	C	0.37936	0.949439	-0.240821	0.0229743	1.04304e-25	0.0911155	rs3804036	chr21:45973697:T:C	regulatory_region
seq.11152.46	seq.11152.46_19_51020161_51056478	chr19:51035305:G:T	cis	19	51035305	G	T	0.65892	0.995531	0.42974	0.0237859	5.79963e-73	0.374226	rs3760739	chr19:51035305:G:T	regulatory_region
seq.11152.46	seq.11152.46_19_51020161_51056478	chr19:51035305:G:T	cis	19	51036176	C	T	0.665645	0.960465	0.438788	0.0243237	9.53235e-73	0.297423	rs2569459	chr19:51036176:C:T	intergenic
seq.11152.46	seq.11152.46_19_51020161_51056478	chr19:51035305:G:T	cis	19	51036349	C	G	0.665574	0.95962	0.438983	0.0243312	9.12431e-73	0.328351	rs3760744	chr19:51036349:C:G	intergenic
seq.11159.14	seq.11159.14_1_169108256_169564341	chr1:169549874:C:T	trans	1	169547030	T	G	0.333572	0.965633	-0.237159	0.0237852	2.04409e-23	0.129072	rs67790508	chr1:169547030:T:G	intron
seq.11159.14	seq.11159.14_1_169108256_169564341	chr1:169549874:C:T	trans	1	169547269	G	A	0.333444	0.965847	-0.237132	0.0237838	2.05636e-23	0.12832	rs12046953	chr1:169547269:G:A	intron
seq.11159.14	seq.11159.14_1_169108256_169564341	chr1:169549874:C:T	trans	1	169547921	C	T	0.333772	0.967257	-0.236511	0.0237548	2.36646e-23	0.115174	rs12026997	chr1:169547921:C:T	intron
seq.11159.14	seq.11159.14_1_169108256_169564341	chr1:169549874:C:T	trans	1	169548147	A	G	0.334066	0.967032	-0.236504	0.0237617	2.44343e-23	0.106876	rs12044669	chr1:169548147:A:G	intron
seq.11159.14	seq.11159.14_1_169108256_169564341	chr1:169549874:C:T	trans	1	169548666	G	A	0.333827	0.967176	-0.236536	0.023755	2.34261e-23	0.117068	rs2420374	chr1:169548666:G:A	intron
seq.11159.14	seq.11159.14_1_169108256_169564341	chr1:169549874:C:T	trans	1	169549465	T	C	0.333734	0.967345	-0.236726	0.0237529	2.14338e-23	0.125063	rs58875232	chr1:169549465:T:C	intron
seq.11159.14	seq.11159.14_1_169108256_169564341	chr1:169549874:C:T	trans	1	169549874	C	T	0.330193	0.995351	-0.234319	0.0235135	2.16222e-23	0.135901	rs6020	chr1:169549874:C:T	missense
seq.11159.14	seq.11159.14_1_169108256_169564341	chr1:169549874:C:T	trans	1	169550527	A	G	0.332923	0.965123	-0.236321	0.0237964	3.05351e-23	0.111973	rs13306331	chr1:169550527:A:G	intron
seq.11160.56	seq.11160.56_19_44814773_44954779	chr19:44908822:C:T	trans	19	44908822	C	T	0.921952	0.999722	0.464768	0.0410052	8.86748e-30	0.927174	rs7412	chr19:44908822:C:T	missense
seq.11160.56	seq.11160.56_19_44814773_44954779	chr19:44908822:C:T	trans	19	44909976	G	T	0.922824	0.994116	0.460931	0.0413021	6.4003e-29	0.116932	rs1065853	chr19:44909976:G:T	intergenic
seq.11168.3	seq.11168.3_12_6950457_7446508	chr12:7088974:C:T	trans	12	7088974	C	T	0.877968	0.980301	-0.266109	0.0342527	7.91043e-15	0.999963	rs3813728	chr12:7088974:C:T	missense
seq.11174.8	seq.11174.8_1_207070142_207488590	chr1:207101949:C:G	trans	1	207100054	A	G	0.805118	0.940429	-0.21529	0.0288116	7.87952e-14	0.0608573	rs72742917	chr1:207100054:A:G	intergenic
seq.11174.8	seq.11174.8_1_207070142_207488590	chr1:207101949:C:G	trans	1	207100147	G	A	0.812266	0.998234	-0.210168	0.028312	1.14262e-13	0.0454268	rs55704964	chr1:207100147:G:A	intergenic
seq.11174.8	seq.11174.8_1_207070142_207488590	chr1:207101949:C:G	trans	1	207100406	T	C	0.813674	0.972592	-0.210489	0.0287963	2.67979e-13	0.0202342	rs2808466	chr1:207100406:T:C	intergenic
seq.11174.8	seq.11174.8_1_207070142_207488590	chr1:207101949:C:G	trans	1	207100456	G	T	0.808821	0.959573	-0.210834	0.0287443	2.22024e-13	0.0248418	rs2808467	chr1:207100456:G:T	intergenic
seq.11174.8	seq.11174.8_1_207070142_207488590	chr1:207101949:C:G	trans	1	207100574	TA	T	0.815672	0.973671	-0.213113	0.0289011	1.6573e-13	0.0333578	rs56292499	chr1:207100574:TA:T	intergenic
seq.11174.8	seq.11174.8_1_207070142_207488590	chr1:207101949:C:G	trans	1	207100579	T	C	0.816386	0.972	-0.212371	0.0289466	2.19028e-13	0.0196779	rs55987852	chr1:207100579:T:C	intergenic
seq.11174.8	seq.11174.8_1_207070142_207488590	chr1:207101949:C:G	trans	1	207100612	A	G	0.81528	0.974485	-0.213188	0.0288704	1.5325e-13	0.0350314	rs17020634	chr1:207100612:A:G	intergenic
seq.11174.8	seq.11174.8_1_207070142_207488590	chr1:207101949:C:G	trans	1	207101949	C	G	0.816704	0.971584	-0.217109	0.0289713	6.68498e-14	0.0717804	rs12063780	chr1:207101949:C:G	intergenic
seq.11174.8	seq.11174.8_1_207070142_207488590	chr1:207101949:C:G	trans	1	207102148	G	A	0.816751	0.971256	-0.216523	0.0289814	7.95243e-14	0.0556459	rs73079108	chr1:207102148:G:A	intergenic
seq.11174.8	seq.11174.8_1_207070142_207488590	chr1:207101949:C:G	trans	1	207102448	TG	T	0.817789	0.967556	-0.216254	0.0290731	1.02e-13	0.0410385	rs201771394	chr1:207102448:TG:T	intergenic
seq.11174.8	seq.11174.8_1_207070142_207488590	chr1:207101949:C:G	trans	1	207102454	G	A	0.816888	0.969343	-0.21729	0.0290215	7.03558e-14	0.0579604	rs74148971	chr1:207102454:G:A	intergenic
seq.11174.8	seq.11174.8_1_207070142_207488590	chr1:207101949:C:G	trans	1	207102602	A	T	0.816479	0.97258	-0.21704	0.0289406	6.40619e-14	0.0696966	rs77660718	chr1:207102602:A:T	intergenic
seq.11174.8	seq.11174.8_1_207070142_207488590	chr1:207101949:C:G	trans	1	207103034	G	A	0.816722	0.971339	-0.216876	0.0289778	7.19946e-14	0.0617147	rs11120211	chr1:207103034:G:A	intergenic
seq.11174.8	seq.11174.8_1_207070142_207488590	chr1:207101949:C:G	trans	1	207104004	GC	G	0.810564	0.953734	-0.214148	0.0289091	1.28558e-13	0.0366768	rs3841377	chr1:207104004:GC:G	regulatory_region
seq.11174.8	seq.11174.8_1_207070142_207488590	chr1:207101949:C:G	trans	1	207105106	G	A	0.81522	0.966806	-0.213273	0.0289539	1.75914e-13	0.0259453	rs11120218	chr1:207105106:G:A	intron
seq.11174.8	seq.11174.8_1_207070142_207488590	chr1:207101949:C:G	trans	1	207106136	G	A	0.816592	0.971944	-0.21645	0.0289615	7.79651e-14	0.0560158	rs12057769	chr1:207106136:G:A	intron
seq.11174.8	seq.11174.8_1_207070142_207488590	chr1:207101949:C:G	trans	1	207107358	A	G	0.815042	0.967432	-0.213364	0.0289341	1.65425e-13	0.0260698	rs2808468	chr1:207107358:A:G	intron
seq.11174.8	seq.11174.8_1_207070142_207488590	chr1:207101949:C:G	trans	1	207107394	A	T	0.816674	0.971128	-0.217009	0.0289754	6.91831e-14	0.061445	rs12065624	chr1:207107394:A:T	intron
seq.11174.8	seq.11174.8_1_207070142_207488590	chr1:207101949:C:G	trans	1	207107419	C	T	0.81686	0.969828	-0.217307	0.029001	6.72822e-14	0.0640374	rs12063500	chr1:207107419:C:T	intron
seq.11174.8	seq.11174.8_1_207070142_207488590	chr1:207101949:C:G	trans	1	207110928	AT	A	0.817312	0.963368	-0.214603	0.0291514	1.81593e-13	0.018352	rs11296719	chr1:207110928:AT:A	intron
seq.11174.8	seq.11174.8_1_207070142_207488590	chr1:207101949:C:G	trans	1	207112360	T	G	0.816897	0.965012	-0.214432	0.0290698	1.62592e-13	0.0232586	rs12074166	chr1:207112360:T:G	intron
seq.11174.8	seq.11174.8_1_207070142_207488590	chr1:207101949:C:G	trans	1	207113412	T	C	0.817195	0.966634	-0.215355	0.029054	1.24194e-13	0.0313003	rs12075573	chr1:207113412:T:C	intron
seq.11174.8	seq.11174.8_1_207070142_207488590	chr1:207101949:C:G	trans	1	207114952	C	T	0.817382	0.967492	-0.213548	0.0290327	1.90283e-13	0.0204525	rs17020983	chr1:207114952:C:T	intron
seq.11178.21	seq.11178.21_9_110311830_110573905	chr9:110358849:AC:A	cis	9	110347060	A	G	0.439727	0.936299	0.178557	0.0229328	6.91194e-15	0.00426918	rs7854597	chr9:110347060:A:G	intergenic
seq.11178.21	seq.11178.21_9_110311830_110573905	chr9:110358849:AC:A	cis	9	110348500	T	C	0.439851	0.935946	0.17901	0.022937	5.97723e-15	0.00509614	rs6477757	chr9:110348500:T:C	intergenic
seq.11178.21	seq.11178.21_9_110311830_110573905	chr9:110358849:AC:A	cis	9	110349295	A	C	0.43974	0.936277	0.178565	0.0229327	6.89128e-15	0.00426568	rs4978916	chr9:110349295:A:C	intergenic
seq.11178.21	seq.11178.21_9_110311830_110573905	chr9:110358849:AC:A	cis	9	110351254	A	G	0.439697	0.936096	0.178599	0.0229337	6.8281e-15	0.00436956	rs7044302	chr9:110351254:A:G	tf_binding_site
seq.11178.21	seq.11178.21_9_110311830_110573905	chr9:110358849:AC:A	cis	9	110351564	A	AC	0.440585	0.934147	0.179564	0.0229695	5.38766e-15	0.00608809	.	chr9:110351564:A:AC	regulatory_region
seq.11178.21	seq.11178.21_9_110311830_110573905	chr9:110358849:AC:A	cis	9	110351763	A	G	0.439674	0.936188	0.178606	0.0229331	6.80143e-15	0.00435436	rs7024954	chr9:110351763:A:G	regulatory_region
seq.11178.21	seq.11178.21_9_110311830_110573905	chr9:110358849:AC:A	cis	9	110353816	T	G	0.439628	0.935919	0.179113	0.0229374	5.77431e-15	0.00520271	rs9785204	chr9:110353816:T:G	intergenic
seq.11178.21	seq.11178.21_9_110311830_110573905	chr9:110358849:AC:A	cis	9	110355376	A	G	0.441338	0.932807	0.178198	0.0229644	8.50942e-15	0.0182996	rs10119767	chr9:110355376:A:G	intergenic
seq.11178.21	seq.11178.21_9_110311830_110573905	chr9:110358849:AC:A	cis	9	110355521	A	G	0.441974	0.930121	0.17744	0.0230024	1.21927e-14	0.0107413	rs10119804	chr9:110355521:A:G	intergenic
seq.11178.21	seq.11178.21_9_110311830_110573905	chr9:110358849:AC:A	cis	9	110355572	C	T	0.446522	0.931089	0.17795	0.0229789	9.62942e-15	0.0125575	rs10125950	chr9:110355572:C:T	intergenic
seq.11178.21	seq.11178.21_9_110311830_110573905	chr9:110358849:AC:A	cis	9	110355717	T	C	0.446517	0.931125	0.177949	0.0229785	9.62277e-15	0.0126176	rs1576068	chr9:110355717:T:C	intergenic
seq.11178.21	seq.11178.21_9_110311830_110573905	chr9:110358849:AC:A	cis	9	110356280	T	C	0.445755	0.931664	0.178494	0.0229656	7.71259e-15	0.014554	rs10816987	chr9:110356280:T:C	regulatory_region
seq.11178.21	seq.11178.21_9_110311830_110573905	chr9:110358849:AC:A	cis	9	110356327	T	C	0.445792	0.931579	0.178859	0.0229645	6.78266e-15	0.0168913	rs10816989	chr9:110356327:T:C	regulatory_region
seq.11178.21	seq.11178.21_9_110311830_110573905	chr9:110358849:AC:A	cis	9	110356387	A	G	0.445747	0.931672	0.178504	0.0229655	7.68245e-15	0.0145883	rs10739297	chr9:110356387:A:G	regulatory_region
seq.11178.21	seq.11178.21_9_110311830_110573905	chr9:110358849:AC:A	cis	9	110357278	A	G	0.445814	0.931882	0.178443	0.0229649	7.83249e-15	0.0141932	rs10116886	chr9:110357278:A:G	regulatory_region
seq.11178.21	seq.11178.21_9_110311830_110573905	chr9:110358849:AC:A	cis	9	110358849	AC	A	0.449959	0.906739	0.186285	0.0231789	9.21722e-16	0.204302	rs71373989	chr9:110358849:AC:A	intergenic
seq.11178.21	seq.11178.21_9_110311830_110573905	chr9:110358849:AC:A	cis	9	110358853	G	A	0.443129	0.939209	0.182053	0.0228523	1.6323e-15	0.0562835	rs2418081	chr9:110358853:G:A	intergenic
seq.11178.21	seq.11178.21_9_110311830_110573905	chr9:110358849:AC:A	cis	9	110358936	T	G	0.443101	0.939306	0.182074	0.0228515	1.61622e-15	0.056957	rs4601403	chr9:110358936:T:G	intergenic
seq.11178.21	seq.11178.21_9_110311830_110573905	chr9:110358849:AC:A	cis	9	110359009	T	C	0.4431	0.939266	0.182056	0.022852	1.6293e-15	0.056516	rs4601404	chr9:110359009:T:C	intergenic
seq.11178.21	seq.11178.21_9_110311830_110573905	chr9:110358849:AC:A	cis	9	110359435	T	C	0.443098	0.939302	0.182082	0.0228517	1.6125e-15	0.0570933	rs10816991	chr9:110359435:T:C	intergenic
seq.11178.21	seq.11178.21_9_110311830_110573905	chr9:110358849:AC:A	cis	9	110359501	G	C	0.443095	0.939298	0.182096	0.0228519	1.60583e-15	0.0573957	rs10816992	chr9:110359501:G:C	intergenic
seq.11178.21	seq.11178.21_9_110311830_110573905	chr9:110358849:AC:A	cis	9	110359553	T	C	0.442981	0.939126	0.181535	0.0228595	1.99986e-15	0.0433224	rs10759421	chr9:110359553:T:C	intergenic
seq.11178.21	seq.11178.21_9_110311830_110573905	chr9:110358849:AC:A	cis	9	110361225	T	C	0.443094	0.939445	0.18204	0.0228467	1.61399e-15	0.0545403	rs1854164	chr9:110361225:T:C	intergenic
seq.11178.21	seq.11178.21_9_110311830_110573905	chr9:110358849:AC:A	cis	9	110361260	C	G	0.443046	0.939529	0.182169	0.0228466	1.54206e-15	0.0573038	rs1327530	chr9:110361260:C:G	intergenic
seq.11178.21	seq.11178.21_9_110311830_110573905	chr9:110358849:AC:A	cis	9	110361503	C	CAT	0.447684	0.910422	0.185091	0.0231783	1.39894e-15	0.0798181	.	chr9:110361503:C:CAT	intergenic
seq.11178.21	seq.11178.21_9_110311830_110573905	chr9:110358849:AC:A	cis	9	110362825	T	A	0.442311	0.939092	0.182394	0.0228826	1.5758e-15	0.0552552	rs2900509	chr9:110362825:T:A	intergenic
seq.11178.21	seq.11178.21_9_110311830_110573905	chr9:110358849:AC:A	cis	9	110372264	C	A	0.422364	0.933417	0.180241	0.0230112	4.77419e-15	0.0150309	rs7036046	chr9:110372264:C:A	intron
seq.11178.21	seq.11178.21_9_110311830_110573905	chr9:110358849:AC:A	cis	9	110373897	T	G	0.419388	0.934482	0.18053	0.0230148	4.36114e-15	0.0101013	rs1327535	chr9:110373897:T:G	intron
seq.11187.11	seq.11187.11_12_9225410_10138334	chr12:9965536:A:G	cis	12	9964770	A	T	0.558847	0.978074	-0.340474	0.0225125	1.12928e-51	0.213515	rs12230244	chr12:9964770:A:T	intron
seq.11187.11	seq.11187.11_12_9225410_10138334	chr12:9965536:A:G	cis	12	9965084	C	G	0.558487	0.976773	-0.337951	0.0225024	5.5616e-51	0.0324924	rs12229020	chr12:9965084:C:G	intron
seq.11187.11	seq.11187.11_12_9225410_10138334	chr12:9965536:A:G	cis	12	9965184	T	C	0.558539	0.976723	-0.337972	0.0225035	5.54498e-51	0.0252689	rs12230629	chr12:9965184:T:C	intron
seq.11187.11	seq.11187.11_12_9225410_10138334	chr12:9965536:A:G	cis	12	9965410	C	G	0.558556	0.976692	-0.337992	0.0225044	5.5195e-51	0.029047	rs113177067	chr12:9965410:C:G	intron
seq.11187.11	seq.11187.11_12_9225410_10138334	chr12:9965536:A:G	cis	12	9965536	A	G	0.558945	0.977798	-0.339538	0.0225121	2.113e-51	0.284564	rs111930678	chr12:9965536:A:G	intron
seq.11187.11	seq.11187.11_12_9225410_10138334	chr12:9965536:A:G	cis	12	9965829	G	A	0.558854	0.97809	-0.339376	0.0225097	2.29721e-51	0.280197	rs12231833	chr12:9965829:G:A	intron
seq.11187.11	seq.11187.11_12_9225410_10138334	chr12:9965536:A:G	cis	12	9966585	G	A	0.558819	0.977099	-0.339334	0.0225475	3.46418e-51	0.090932	rs61913537	chr12:9966585:G:A	intron
seq.11187.11	seq.11187.11_12_9225410_10138334	chr12:9983600:C:T	cis	12	9983600	C	T	0.101688	0.912491	1.58169	0.0387628	0	0.219104	rs1060648	chr12:9983600:C:T	3_prime_utr
seq.11187.11	seq.11187.11_12_9225410_10138334	chr12:9983600:C:T	cis	12	9984073	G	A	0.101688	0.912491	1.58169	0.0387628	0	0.219104	rs2961544	chr12:9984073:G:A	3_prime_utr
seq.11187.11	seq.11187.11_12_9225410_10138334	chr12:9983600:C:T	cis	12	9984660	G	A	0.10167	0.912631	1.5817	0.0387621	0	0.195404	rs684134	chr12:9984660:G:A	intron
seq.11187.11	seq.11187.11_12_9225410_10138334	chr12:9983600:C:T	cis	12	9984697	T	C	0.101665	0.912672	1.5817	0.0387618	0	0.213794	rs476844	chr12:9984697:T:C	intron
seq.11187.11	seq.11187.11_12_9225410_10138334	chr12:9983600:C:T	cis	12	9984958	A	C	0.0935049	0.99907	1.56551	0.0384295	0	0.14999	rs479499	chr12:9984958:A:C	missense
seq.11187.11	seq.11187.11_12_9225410_10138334	chr12:9990734:T:C	cis	12	10000500	A	T	0.973162	0.970449	0.755699	0.0687355	4.07005e-28	0.0248746	rs112293142	chr12:10000500:A:T	intron
seq.11187.11	seq.11187.11_12_9225410_10138334	chr12:9990734:T:C	cis	12	9974993	G	C	0.968628	0.969537	0.744849	0.0639545	2.39001e-31	0.0733318	rs147806039	chr12:9974993:G:C	intron
seq.11187.11	seq.11187.11_12_9225410_10138334	chr12:9990734:T:C	cis	12	9976909	A	G	0.968621	0.969441	0.744787	0.0639511	2.39939e-31	0.0732499	rs147545327	chr12:9976909:A:G	intron
seq.11187.11	seq.11187.11_12_9225410_10138334	chr12:9990734:T:C	cis	12	9977099	G	T	0.968363	0.981616	0.733614	0.0632957	4.61636e-31	0.065597	rs117943009	chr12:9977099:G:T	intron
seq.11187.11	seq.11187.11_12_9225410_10138334	chr12:9990734:T:C	cis	12	9978610	A	G	0.968053	0.988482	0.729741	0.0627908	3.19374e-31	0.0927034	rs142565658	chr12:9978610:A:G	intron
seq.11187.11	seq.11187.11_12_9225410_10138334	chr12:9990734:T:C	cis	12	9978698	C	T	0.968053	0.988482	0.729741	0.0627908	3.19374e-31	0.0927034	rs150528267	chr12:9978698:C:T	intron
seq.11187.11	seq.11187.11_12_9225410_10138334	chr12:9990734:T:C	cis	12	9980879	T	C	0.967891	0.995558	0.723466	0.062419	4.60575e-31	0.0895558	rs117182256	chr12:9980879:T:C	intron
seq.11187.11	seq.11187.11_12_9225410_10138334	chr12:9990734:T:C	cis	12	9983471	A	G	0.968324	0.981709	0.735548	0.0632397	2.86352e-31	0.0851704	rs144118312	chr12:9983471:A:G	intron
seq.11187.11	seq.11187.11_12_9225410_10138334	chr12:9990734:T:C	cis	12	9983708	C	T	0.968324	0.981709	0.735548	0.0632397	2.86352e-31	0.0851704	rs76890416	chr12:9983708:C:T	3_prime_utr
seq.11187.11	seq.11187.11_12_9225410_10138334	chr12:9990734:T:C	cis	12	9985694	T	C	0.968322	0.981707	0.735509	0.0632381	2.87409e-31	0.0851941	rs78065768	chr12:9985694:T:C	3_prime_utr
seq.11187.11	seq.11187.11_12_9225410_10138334	chr12:9990734:T:C	cis	12	9990734	T	C	0.972421	0.973966	0.759056	0.0677747	4.09072e-29	0.174284	rs146908009	chr12:9990734:T:C	intron
seq.11187.11	seq.11187.11_12_9225410_10138334	chr12:9990734:T:C	cis	12	9999148	A	G	0.973167	0.970658	0.755982	0.068734	3.87882e-28	0.0249177	rs118077922	chr12:9999148:A:G	5_prime_utr
seq.11207.3	seq.11207.3_19_15448785_15546391	chr19:15476661:T:C	trans	19	15470494	AC	A	0.732422	0.896402	-0.342303	0.0257512	2.55211e-40	0.0544064	rs149133617	chr19:15470494:AC:A	intron
seq.11207.3	seq.11207.3_19_15448785_15546391	chr19:15476661:T:C	trans	19	15476661	T	C	0.719087	0.93176	-0.333892	0.0248567	3.88956e-41	0.945487	rs1560727	chr19:15476661:T:C	intron
seq.11208.15	seq.11208.15_16_4929538_5192423	chr16:5010017:G:A	cis	16	5005071	G	C	0.956259	0.99563	-0.496991	0.0543275	5.79696e-20	0.0220255	rs150802671	chr16:5005071:G:C	intron
seq.11208.15	seq.11208.15_16_4929538_5192423	chr16:5010017:G:A	cis	16	5005940	C	T	0.956086	0.999137	-0.495203	0.0541304	5.78096e-20	0.0220283	rs3815491	chr16:5005940:C:T	synonymous
seq.11208.15	seq.11208.15_16_4929538_5192423	chr16:5010017:G:A	cis	16	5006102	G	C	0.956247	0.994459	-0.498708	0.0543508	4.48539e-20	0.0259337	rs2302556	chr16:5006102:G:C	intron
seq.11208.15	seq.11208.15_16_4929538_5192423	chr16:5010017:G:A	cis	16	5006522	C	A	0.956315	0.995251	-0.497701	0.0543678	5.4689e-20	0.0225792	rs145984876	chr16:5006522:C:A	intron
seq.11208.15	seq.11208.15_16_4929538_5192423	chr16:5010017:G:A	cis	16	5008326	C	G	0.955295	0.983886	-0.4894	0.054106	1.49383e-19	0.0126069	rs78618687	chr16:5008326:C:G	intron
seq.11208.15	seq.11208.15_16_4929538_5192423	chr16:5010017:G:A	cis	16	5009257	C	T	0.956137	0.989007	-0.498967	0.0544472	4.98999e-20	0.0218789	rs112878273	chr16:5009257:C:T	intron
seq.11208.15	seq.11208.15_16_4929538_5192423	chr16:5010017:G:A	cis	16	5009292	G	T	0.956137	0.989007	-0.498967	0.0544472	4.98999e-20	0.0218789	rs111647111	chr16:5009292:G:T	intron
seq.11208.15	seq.11208.15_16_4929538_5192423	chr16:5010017:G:A	cis	16	5009340	C	G	0.956135	0.988961	-0.498959	0.0544474	4.99804e-20	0.0218524	rs112491628	chr16:5009340:C:G	intron
seq.11208.15	seq.11208.15_16_4929538_5192423	chr16:5010017:G:A	cis	16	5009627	C	T	0.955986	0.989559	-0.498989	0.0543606	4.3421e-20	0.0336115	rs61570308	chr16:5009627:C:T	intron
seq.11208.15	seq.11208.15_16_4929538_5192423	chr16:5010017:G:A	cis	16	5010017	G	A	0.959457	0.967869	-0.539664	0.056944	2.61457e-21	0.349818	rs60856359	chr16:5010017:G:A	intron
seq.11208.15	seq.11208.15_16_4929538_5192423	chr16:5010017:G:A	cis	16	5010023	T	C	0.957125	0.97105	-0.512528	0.0556145	3.09172e-20	0.0400219	rs145594399	chr16:5010023:T:C	intron
seq.11208.15	seq.11208.15_16_4929538_5192423	chr16:5010017:G:A	cis	16	5010024	G	A	0.957125	0.97105	-0.512528	0.0556145	3.09172e-20	0.0400219	rs145244723	chr16:5010024:G:A	intron
seq.11208.15	seq.11208.15_16_4929538_5192423	chr16:5010017:G:A	cis	16	5010085	A	G	0.956137	0.989007	-0.498967	0.0544472	4.98999e-20	0.0218789	rs57900151	chr16:5010085:A:G	intron
seq.11208.15	seq.11208.15_16_4929538_5192423	chr16:5010017:G:A	cis	16	5010150	C	T	0.956115	0.988554	-0.498517	0.0544483	5.39635e-20	0.022089	rs184742341	chr16:5010150:C:T	intron
seq.11208.15	seq.11208.15_16_4929538_5192423	chr16:5010017:G:A	cis	16	5010218	G	A	0.956775	0.978214	-0.503691	0.0552149	7.35021e-20	0.0234589	rs796712499	chr16:5010218:G:A	intron
seq.11208.15	seq.11208.15_16_4929538_5192423	chr16:5010017:G:A	cis	16	5010234	G	C	0.956151	0.988771	-0.499099	0.0544616	4.98999e-20	0.0217765	rs181701873	chr16:5010234:G:C	intron
seq.11208.15	seq.11208.15_16_4929538_5192423	chr16:5010017:G:A	cis	16	5010374	AAC	A	0.956651	0.978227	-0.508855	0.0551494	2.7874e-20	0.0342551	rs201705828	chr16:5010374:AAC:A	intron
seq.11208.15	seq.11208.15_16_4929538_5192423	chr16:5010017:G:A	cis	16	5011286	C	G	0.955929	0.984914	-0.498118	0.0544548	5.83445e-20	0.0184903	rs7197329	chr16:5011286:C:G	intron
seq.11208.15	seq.11208.15_16_4929538_5192423	chr16:5010017:G:A	cis	16	5011497	A	T	0.955712	0.985487	-0.495391	0.0543175	7.49376e-20	0.0162523	rs113779121	chr16:5011497:A:T	intron
seq.11208.15	seq.11208.15_16_4929538_5192423	chr16:5010017:G:A	cis	16	5011579	T	C	0.955712	0.985487	-0.495391	0.0543175	7.49376e-20	0.0162523	rs2241061	chr16:5011579:T:C	intron
seq.11208.15	seq.11208.15_16_4929538_5192423	chr16:5010017:G:A	cis	16	5011647	C	T	0.955712	0.985487	-0.495391	0.0543175	7.49376e-20	0.0162523	rs112484018	chr16:5011647:C:T	intron
seq.11208.15	seq.11208.15_16_4929538_5192423	chr16:5010017:G:A	cis	16	5012117	G	C	0.955501	0.986988	-0.493111	0.0541683	8.76193e-20	0.019336	rs59225838	chr16:5012117:G:C	intron
seq.11208.15	seq.11208.15_16_4929538_5192423	chr16:5010017:G:A	cis	16	5012401	C	G	0.955831	0.985637	-0.495723	0.0544013	8.06306e-20	0.0174943	rs113968533	chr16:5012401:C:G	intron
seq.11208.15	seq.11208.15_16_4929538_5192423	chr16:5010017:G:A	cis	16	5012508	A	G	0.955766	0.984198	-0.496247	0.0543985	7.34514e-20	0.0181997	rs112724815	chr16:5012508:A:G	intron
seq.11208.15	seq.11208.15_16_4929538_5192423	chr16:5010017:G:A	cis	16	5013534	G	A	0.955165	0.969488	-0.491334	0.0544401	1.79349e-19	0.00831969	rs59897071	chr16:5013534:G:A	intron
seq.11208.15	seq.11208.15_16_4929538_5192423	chr16:5010017:G:A	cis	16	5014982	G	A	0.955383	0.977735	-0.490587	0.0543244	1.70569e-19	0.00938177	rs59506975	chr16:5014982:G:A	3_prime_utr
seq.11208.15	seq.11208.15_16_4929538_5192423	chr16:5010017:G:A	cis	16	5017253	G	T	0.955662	0.974202	-0.496281	0.0546085	1.00902e-19	0.00839118	rs117335891	chr16:5017253:G:T	3_prime_utr
seq.11208.15	seq.11208.15_16_4929538_5192423	chr16:5010017:G:A	cis	16	5026927	G	T	0.954442	0.96767	-0.493023	0.0538671	5.55904e-20	0.011759	rs78958471	chr16:5026927:G:T	intron
seq.11208.15	seq.11208.15_16_4929538_5192423	chr16:5010017:G:A	cis	16	5027896	G	A	0.954768	0.970784	-0.495404	0.053951	4.21308e-20	0.0141523	rs112669475	chr16:5027896:G:A	splice_region
seq.11208.15	seq.11208.15_16_4929538_5192423	chr16:5010017:G:A	cis	16	5030102	T	C	0.954236	0.967537	-0.489553	0.0537545	8.45474e-20	0.00776621	rs111227728	chr16:5030102:T:C	intron
seq.11208.15	seq.11208.15_16_4929538_5192423	chr16:5010017:G:A	cis	16	5036903	G	C	0.953793	0.981555	-0.480362	0.053108	1.49658e-19	0.00662028	rs117919768	chr16:5036903:G:C	intron
seq.11208.15	seq.11208.15_16_4929538_5192423	chr16:5010017:G:A	cis	16	5037548	A	G	0.953788	0.98157	-0.480436	0.0531054	1.47163e-19	0.00669781	rs116425845	chr16:5037548:A:G	intron
seq.11208.15	seq.11208.15_16_4929538_5192423	chr16:5025632:G:A	cis	16	5024424	A	G	0.848318	0.943615	-0.481465	0.0314985	9.57856e-53	0.173045	rs12448709	chr16:5024424:A:G	regulatory_region
seq.11208.15	seq.11208.15_16_4929538_5192423	chr16:5025632:G:A	cis	16	5025541	G	A	0.172004	0.850294	0.471129	0.0315284	1.73021e-50	0.04166	rs887854	chr16:5025541:G:A	synonymous
seq.11208.15	seq.11208.15_16_4929538_5192423	chr16:5025632:G:A	cis	16	5025632	G	A	0.848669	0.947534	-0.485808	0.0314721	9.35621e-54	0.651804	rs7188856	chr16:5025632:G:A	missense
seq.11208.15	seq.11208.15_16_4929538_5192423	chr16:5025632:G:A	cis	16	5033482	T	C	0.177753	0.848561	0.468088	0.0311407	4.57193e-51	0.0822999	rs2972272	chr16:5033482:T:C	synonymous
seq.11208.15	seq.11208.15_16_4929538_5192423	chr16:5025632:G:A	cis	16	5035335	T	C	0.845523	0.994893	-0.461542	0.0304597	7.29122e-52	0.0195651	rs9937510	chr16:5035335:T:C	intron
seq.11208.15	seq.11208.15_16_4929538_5192423	chr16:5029465:A:G	cis	16	5029465	A	G	0.583766	0.89487	0.589048	0.023766	1.29122e-135	0.974396	rs12599777	chr16:5029465:A:G	intron
seq.11215.6	seq.11215.6_5_177071929_177492904	chr5:177409531:A:G	trans	5	177409531	A	G	0.725312	0.957155	0.243389	0.0254135	9.9747e-22	0.38389	rs1801020	chr5:177409531:A:G	5_prime_utr
seq.11215.6	seq.11215.6_5_177071929_177492904	chr5:177409531:A:G	trans	5	177412889	T	G	0.724338	0.975059	0.238737	0.0251248	2.05731e-21	0.223225	rs2731674	chr5:177412889:T:G	intron
seq.11215.6	seq.11215.6_5_177071929_177492904	chr5:177409531:A:G	trans	5	177412897	T	C	0.724338	0.975059	0.238737	0.0251248	2.05731e-21	0.223225	rs2731673	chr5:177412897:T:C	intron
seq.11215.6	seq.11215.6_5_177071929_177492904	chr5:177409531:A:G	trans	5	177413083	G	GC	0.725345	0.972956	0.237123	0.0251819	4.66767e-21	0.110533	.	chr5:177413083:G:GC	intron
seq.11215.6	seq.11215.6_5_177071929_177492904	chr5:177409531:A:G	trans	5	177414338	T	C	0.71891	0.997539	0.23128	0.0246854	7.31644e-21	0.0385309	rs2545801	chr5:177414338:T:C	intron
seq.11218.84	seq.11218.84_11_116616384_117239541	chr11:116791863:C:T	trans	11	116791863	C	T	0.276323	0.999837	0.197979	0.0244256	5.25775e-16	0.655333	rs651821	chr11:116791863:C:T	5_prime_utr
seq.11218.84	seq.11218.84_11_116616384_117239541	chr11:116791863:C:T	trans	11	116792991	G	A	0.27684	0.999439	0.196793	0.0244341	8.01124e-16	0.344591	rs662799	chr11:116792991:G:A	intergenic
seq.11219.95	seq.11219.95_10_91570311_92666472	chr10:91906592:C:T	cis	10	91898782	T	C	0.807317	0.983384	0.367329	0.0281874	8.08165e-39	0.0599808	rs10748571	chr10:91898782:T:C	intergenic
seq.11219.95	seq.11219.95_10_91570311_92666472	chr10:91906592:C:T	cis	10	91900970	T	C	0.807327	0.986592	0.367697	0.0281538	5.55009e-39	0.0980185	rs7919192	chr10:91900970:T:C	regulatory_region
seq.11219.95	seq.11219.95_10_91570311_92666472	chr10:91906592:C:T	cis	10	91903096	T	C	0.80748	0.988715	0.366978	0.0281594	8.02786e-39	0.0654978	rs7914295	chr10:91903096:T:C	regulatory_region
seq.11219.95	seq.11219.95_10_91570311_92666472	chr10:91906592:C:T	cis	10	91903161	T	C	0.807033	0.986575	0.367596	0.0281541	5.83042e-39	0.0951983	rs10881993	chr10:91903161:T:C	regulatory_region
seq.11219.95	seq.11219.95_10_91570311_92666472	chr10:91906592:C:T	cis	10	91904887	T	C	0.805926	0.998815	0.363974	0.0279419	8.69361e-39	0.0554765	rs7099658	chr10:91904887:T:C	regulatory_region
seq.11219.95	seq.11219.95_10_91570311_92666472	chr10:91906592:C:T	cis	10	91906592	C	T	0.806569	0.975091	0.374649	0.0282663	4.26383e-40	0.642349	rs11186737	chr10:91906592:C:T	3_prime_utr
seq.11220.53	seq.11220.53_1_196207205_197350966	chr1:196702856:G:A	trans	1	196677046	T	G	0.0539866	0.999294	-0.379172	0.0483207	4.26187e-15	0.0209002	rs1329424	chr1:196677046:T:G	intron
seq.11220.53	seq.11220.53_1_196207205_197350966	chr1:196702856:G:A	trans	1	196677131	A	G	0.0641881	0.837845	-0.381284	0.0487325	5.11682e-15	0.01664	rs572515	chr1:196677131:A:G	intron
seq.11220.53	seq.11220.53_1_196207205_197350966	chr1:196702856:G:A	trans	1	196682994	T	TA	0.0650797	0.830733	-0.380043	0.0486377	5.55137e-15	0.012839	.	chr1:196682994:T:TA	intron
seq.11220.53	seq.11220.53_1_196207205_197350966	chr1:196702856:G:A	trans	1	196685194	A	C	0.0539723	1	-0.378748	0.0483091	4.50194e-15	0.0193391	rs1061147	chr1:196685194:A:C	synonymous
seq.11220.53	seq.11220.53_1_196207205_197350966	chr1:196702856:G:A	trans	1	196686150	C	G	0.0642153	0.837601	-0.381696	0.0487315	4.77749e-15	0.0175335	rs1329422	chr1:196686150:C:G	intron
seq.11220.53	seq.11220.53_1_196207205_197350966	chr1:196702856:G:A	trans	1	196686583	T	C	0.0642138	0.837653	-0.381734	0.0487305	4.74133e-15	0.0176503	rs2300430	chr1:196686583:T:C	intron
seq.11220.53	seq.11220.53_1_196207205_197350966	chr1:196702856:G:A	trans	1	196686613	A	C	0.0642138	0.837653	-0.381734	0.0487305	4.74133e-15	0.0176503	rs10801553	chr1:196686613:A:C	intron
seq.11220.53	seq.11220.53_1_196207205_197350966	chr1:196702856:G:A	trans	1	196687075	A	T	0.0642153	0.837653	-0.381781	0.0487306	4.70652e-15	0.0177398	rs1329421	chr1:196687075:A:T	intron
seq.11220.53	seq.11220.53_1_196207205_197350966	chr1:196702856:G:A	trans	1	196687934	T	G	0.0642128	0.837665	-0.381765	0.04873	4.71411e-15	0.0177419	rs570618	chr1:196687934:T:G	intron
seq.11220.53	seq.11220.53_1_196207205_197350966	chr1:196702856:G:A	trans	1	196688284	A	G	0.0647746	0.834947	-0.381233	0.0486336	4.54569e-15	0.0143588	rs10922092	chr1:196688284:A:G	intron
seq.11220.53	seq.11220.53_1_196207205_197350966	chr1:196702856:G:A	trans	1	196688525	C	T	0.06415	0.838458	-0.381441	0.0487276	4.95564e-15	0.0170925	rs10801554	chr1:196688525:C:T	intron
seq.11220.53	seq.11220.53_1_196207205_197350966	chr1:196702856:G:A	trans	1	196689149	T	C	0.0641634	0.838296	-0.381211	0.0487283	5.14991e-15	0.0165009	rs7529589	chr1:196689149:T:C	intron
seq.11220.53	seq.11220.53_1_196207205_197350966	chr1:196702856:G:A	trans	1	196689367	G	T	0.064151	0.838444	-0.381417	0.0487276	4.97508e-15	0.0170343	rs482934	chr1:196689367:G:T	intron
seq.11220.53	seq.11220.53_1_196207205_197350966	chr1:196702856:G:A	trans	1	196689775	G	A	0.0641594	0.838286	-0.381481	0.0487287	4.9306e-15	0.0171491	rs12029785	chr1:196689775:G:A	intron
seq.11220.53	seq.11220.53_1_196207205_197350966	chr1:196702856:G:A	trans	1	196690107	C	T	0.0641575	0.838345	-0.381467	0.0487277	4.93515e-15	0.0171225	rs1061170	chr1:196690107:C:T	missense
seq.11220.53	seq.11220.53_1_196207205_197350966	chr1:196702856:G:A	trans	1	196691131	A	G	0.0540153	0.999307	-0.378796	0.0483094	4.46786e-15	0.0191372	rs10801555	chr1:196691131:A:G	intron
seq.11220.53	seq.11220.53_1_196207205_197350966	chr1:196702856:G:A	trans	1	196691334	A	G	0.0655777	0.834454	-0.37323	0.0483058	1.10611e-14	0.00566848	rs10801556	chr1:196691334:A:G	intron
seq.11220.53	seq.11220.53_1_196207205_197350966	chr1:196702856:G:A	trans	1	196691865	A	T	0.0641639	0.838289	-0.38141	0.0487278	4.9831e-15	0.0170545	rs528298	chr1:196691865:A:T	intron
seq.11220.53	seq.11220.53_1_196207205_197350966	chr1:196702856:G:A	trans	1	196692375	G	C	0.0642227	0.837568	-0.381676	0.0487282	4.77309e-15	0.0176135	rs10922094	chr1:196692375:G:C	splice_acceptor
seq.11220.53	seq.11220.53_1_196207205_197350966	chr1:196702856:G:A	trans	1	196692600	T	TTC	0.0776901	0.686394	-0.382955	0.0494032	9.07194e-15	0.01069	.	chr1:196692600:T:TTC	intron
seq.11220.53	seq.11220.53_1_196207205_197350966	chr1:196702856:G:A	trans	1	196693886	G	A	0.0641495	0.838432	-0.381406	0.0487279	4.98655e-15	0.0169972	rs3645	chr1:196693886:G:A	intron
seq.11220.53	seq.11220.53_1_196207205_197350966	chr1:196702856:G:A	trans	1	196694783	C	T	0.06415	0.838458	-0.381441	0.0487276	4.95564e-15	0.0170925	rs514943	chr1:196694783:C:T	intron
seq.11220.53	seq.11220.53_1_196207205_197350966	chr1:196702856:G:A	trans	1	196694952	A	G	0.06415	0.838458	-0.381441	0.0487276	4.95564e-15	0.0170925	rs7546015	chr1:196694952:A:G	intron
seq.11220.53	seq.11220.53_1_196207205_197350966	chr1:196702856:G:A	trans	1	196695125	T	G	0.0641555	0.838387	-0.381424	0.048728	4.97164e-15	0.0170546	rs12033127	chr1:196695125:T:G	intron
seq.11220.53	seq.11220.53_1_196207205_197350966	chr1:196702856:G:A	trans	1	196695352	C	T	0.064151	0.838445	-0.381439	0.0487276	4.95678e-15	0.017082	rs10922097	chr1:196695352:C:T	intron
seq.11220.53	seq.11220.53_1_196207205_197350966	chr1:196702856:G:A	trans	1	196695375	C	T	0.0641471	0.838402	-0.381422	0.0487323	5.0015e-15	0.0169567	rs488380	chr1:196695375:C:T	intron
seq.11220.53	seq.11220.53_1_196207205_197350966	chr1:196702856:G:A	trans	1	196695446	A	C	0.0641505	0.838451	-0.381432	0.0487276	4.96364e-15	0.0170726	rs579745	chr1:196695446:A:C	intron
seq.11220.53	seq.11220.53_1_196207205_197350966	chr1:196702856:G:A	trans	1	196695521	C	T	0.0648285	0.832532	-0.380747	0.0486334	4.92153e-15	0.0153324	rs10922098	chr1:196695521:C:T	intron
seq.11220.53	seq.11220.53_1_196207205_197350966	chr1:196702856:G:A	trans	1	196695663	T	G	0.06415	0.838458	-0.381441	0.0487276	4.95564e-15	0.0170925	rs485632	chr1:196695663:T:G	intron
seq.11220.53	seq.11220.53_1_196207205_197350966	chr1:196702856:G:A	trans	1	196695911	G	A	0.064154	0.838391	-0.381429	0.0487269	4.96135e-15	0.0171124	rs10922099	chr1:196695911:G:A	intron
seq.11220.53	seq.11220.53_1_196207205_197350966	chr1:196702856:G:A	trans	1	196696078	A	G	0.064151	0.838445	-0.381439	0.0487276	4.95678e-15	0.017082	rs10922100	chr1:196696078:A:G	intron
seq.11220.53	seq.11220.53_1_196207205_197350966	chr1:196702856:G:A	trans	1	196696521	C	A	0.0641525	0.838426	-0.38141	0.0487277	4.98196e-15	0.0170057	rs12038674	chr1:196696521:C:A	intron
seq.11220.53	seq.11220.53_1_196207205_197350966	chr1:196702856:G:A	trans	1	196696914	T	C	0.0641505	0.838436	-0.381429	0.048728	4.96821e-15	0.0170451	rs76258507	chr1:196696914:T:C	intron
seq.11220.53	seq.11220.53_1_196207205_197350966	chr1:196702856:G:A	trans	1	196697663	A	C	0.0638019	0.842835	-0.381685	0.0487263	4.75445e-15	0.017424	rs1089033	chr1:196697663:A:C	intron
seq.11220.53	seq.11220.53_1_196207205_197350966	chr1:196702856:G:A	trans	1	196697883	T	C	0.0640032	0.841707	-0.387387	0.0486863	1.76563e-15	0.0452521	rs36137052	chr1:196697883:T:C	intron
seq.11220.53	seq.11220.53_1_196207205_197350966	chr1:196702856:G:A	trans	1	196697958	A	T	0.0638355	0.842335	-0.381602	0.0487291	4.83615e-15	0.017003	rs28853072	chr1:196697958:A:T	intron
seq.11220.53	seq.11220.53_1_196207205_197350966	chr1:196702856:G:A	trans	1	196698122	A	T	0.0638039	0.842817	-0.381681	0.0487258	4.75554e-15	0.0174234	rs7539005	chr1:196698122:A:T	intron
seq.11220.53	seq.11220.53_1_196207205_197350966	chr1:196702856:G:A	trans	1	196698298	A	T	0.0638029	0.842826	-0.381675	0.0487259	4.75992e-15	0.0173973	rs529899	chr1:196698298:A:T	intron
seq.11220.53	seq.11220.53_1_196207205_197350966	chr1:196702856:G:A	trans	1	196699157	C	T	0.0638311	0.842485	-0.381643	0.0487274	4.79402e-15	0.0172948	rs10922102	chr1:196699157:C:T	intron
seq.11220.53	seq.11220.53_1_196207205_197350966	chr1:196702856:G:A	trans	1	196699189	A	T	0.0638044	0.842811	-0.38166	0.0487258	4.7709e-15	0.0173685	rs2860102	chr1:196699189:A:T	intron
seq.11220.53	seq.11220.53_1_196207205_197350966	chr1:196702856:G:A	trans	1	196699230	GT	G	0.0638563	0.842136	-0.381643	0.0487277	4.79513e-15	0.0172311	rs34813609	chr1:196699230:GT:G	intron
seq.11220.53	seq.11220.53_1_196207205_197350966	chr1:196702856:G:A	trans	1	196700451	C	T	0.0638232	0.842579	-0.381605	0.0487265	4.81837e-15	0.0172012	rs10801557	chr1:196700451:C:T	intron
seq.11220.53	seq.11220.53_1_196207205_197350966	chr1:196702856:G:A	trans	1	196701627	C	T	0.0638222	0.842588	-0.381598	0.0487257	4.81837e-15	0.0171949	rs4658046	chr1:196701627:C:T	3_prime_utr
seq.11220.53	seq.11220.53_1_196207205_197350966	chr1:196702856:G:A	trans	1	196701709	A	G	0.0638187	0.842633	-0.381646	0.0487264	4.7852e-15	0.0173414	rs10754199	chr1:196701709:A:G	3_prime_utr
seq.11220.53	seq.11220.53_1_196207205_197350966	chr1:196702856:G:A	trans	1	196701988	G	A	0.0638202	0.842615	-0.381623	0.0487264	4.80286e-15	0.0172577	rs10922103	chr1:196701988:G:A	intron
seq.11220.53	seq.11220.53_1_196207205_197350966	chr1:196702856:G:A	trans	1	196702087	G	A	0.0638177	0.842646	-0.381659	0.0487263	4.77419e-15	0.0173749	rs28664709	chr1:196702087:G:A	intron
seq.11220.53	seq.11220.53_1_196207205_197350966	chr1:196702856:G:A	trans	1	196702851	T	C	0.0637994	0.842867	-0.381702	0.0487262	4.74024e-15	0.0174875	rs368465	chr1:196702851:T:C	intron
seq.11220.53	seq.11220.53_1_196207205_197350966	chr1:196702856:G:A	trans	1	196702856	G	A	0.0657236	0.829218	-0.383663	0.0484445	2.38177e-15	0.0523393	rs402056	chr1:196702856:G:A	intron
seq.11220.53	seq.11220.53_1_196207205_197350966	chr1:196702856:G:A	trans	1	196703255	G	A	0.0539742	0.999942	-0.378673	0.0483098	4.56142e-15	0.0190619	rs203688	chr1:196703255:G:A	intron
seq.11220.53	seq.11220.53_1_196207205_197350966	chr1:196702856:G:A	trans	1	196703324	G	A	0.0638182	0.842639	-0.381644	0.0487263	4.7863e-15	0.0173359	rs12038333	chr1:196703324:G:A	intron
seq.11220.53	seq.11220.53_1_196207205_197350966	chr1:196702856:G:A	trans	1	196703343	C	T	0.0638078	0.842765	-0.381626	0.0487257	4.79733e-15	0.0172694	rs12045503	chr1:196703343:C:T	intron
seq.11220.53	seq.11220.53_1_196207205_197350966	chr1:196702856:G:A	trans	1	196704300	T	G	0.0638845	0.837922	-0.373114	0.0487526	1.9602e-14	0.0055483	rs9970075	chr1:196704300:T:G	intron
seq.11220.53	seq.11220.53_1_196207205_197350966	chr1:196702856:G:A	trans	1	196704672	C	T	0.0640101	0.843529	-0.370174	0.0485272	2.38122e-14	0.00414147	rs9970784	chr1:196704672:C:T	intron
seq.11220.53	seq.11220.53_1_196207205_197350966	chr1:196702856:G:A	trans	1	196704863	A	C	0.0640086	0.843548	-0.370198	0.0485271	2.37137e-14	0.00415505	rs1831282	chr1:196704863:A:C	intron
seq.11220.53	seq.11220.53_1_196207205_197350966	chr1:196702856:G:A	trans	1	196705787	T	C	0.0640086	0.843548	-0.370198	0.0485271	2.37137e-14	0.00415505	rs2019724	chr1:196705787:T:C	intron
seq.11220.53	seq.11220.53_1_196207205_197350966	chr1:196702856:G:A	trans	1	196706441	A	G	0.0640655	0.842832	-0.370156	0.0485279	2.39001e-14	0.00414584	rs6428357	chr1:196706441:A:G	intron
seq.11220.53	seq.11220.53_1_196207205_197350966	chr1:196702856:G:A	trans	1	196710065	C	A	0.0629528	0.836286	-0.373054	0.0491462	3.182e-14	0.00333297	rs203682	chr1:196710065:C:A	intron
seq.11220.53	seq.11220.53_1_196207205_197350966	chr1:196702856:G:A	trans	1	196736796	C	A	0.0669263	0.846035	-0.356217	0.0474076	5.73852e-14	0.0033445	rs375046	chr1:196736796:C:A	intron
seq.11232.46	seq.11232.46_11_59887190_60391392	chr11:60082076:A:G	cis	11	60066195	A	C	0.875393	0.978788	-0.256692	0.0332479	1.15824e-14	0.0629235	rs75868912	chr11:60066195:A:C	intron
seq.11232.46	seq.11232.46_11_59887190_60391392	chr11:60082076:A:G	cis	11	60066470	C	G	0.875401	0.978864	-0.256677	0.0332474	1.16118e-14	0.0629497	rs57175225	chr11:60066470:C:G	intron
seq.11232.46	seq.11232.46_11_59887190_60391392	chr11:60082076:A:G	cis	11	60067714	C	T	0.875392	0.978755	-0.25667	0.0332484	1.16547e-14	0.0628645	rs76982881	chr11:60067714:C:T	intron
seq.11232.46	seq.11232.46_11_59887190_60391392	chr11:60082076:A:G	cis	11	60069719	C	T	0.873796	0.99647	-0.253805	0.0327902	9.92202e-15	0.063034	rs2298585	chr11:60069719:C:T	intron
seq.11232.46	seq.11232.46_11_59887190_60391392	chr11:60082076:A:G	cis	11	60071406	A	G	0.874824	0.98838	-0.256032	0.0330379	9.2151e-15	0.0644062	rs79900588	chr11:60071406:A:G	intergenic
seq.11232.46	seq.11232.46_11_59887190_60391392	chr11:60082076:A:G	cis	11	60072975	T	C	0.875104	0.979997	-0.258137	0.0332037	7.58403e-15	0.0651443	rs183558961	chr11:60072975:T:C	intergenic
seq.11232.46	seq.11232.46_11_59887190_60391392	chr11:60082076:A:G	cis	11	60076819	T	C	0.875099	0.980032	-0.258111	0.0332027	7.61728e-15	0.0650938	rs75194460	chr11:60076819:T:C	regulatory_region
seq.11232.46	seq.11232.46_11_59887190_60391392	chr11:60082076:A:G	cis	11	60079329	G	T	0.875418	0.969109	-0.26097	0.0334225	5.80096e-15	0.0653151	rs76187878	chr11:60079329:G:T	regulatory_region
seq.11232.46	seq.11232.46_11_59887190_60391392	chr11:60082076:A:G	cis	11	60079899	C	T	0.875442	0.969239	-0.261151	0.0334233	5.56545e-15	0.0660081	rs78862833	chr11:60079899:C:T	regulatory_region
seq.11232.46	seq.11232.46_11_59887190_60391392	chr11:60082076:A:G	cis	11	60080565	A	C	0.875442	0.969239	-0.261151	0.0334233	5.56545e-15	0.0660081	rs79342866	chr11:60080565:A:C	intergenic
seq.11232.46	seq.11232.46_11_59887190_60391392	chr11:60082076:A:G	cis	11	60081706	A	T	0.873226	0.956614	-0.267606	0.0334203	1.17274e-15	0.169683	rs74701411	chr11:60081706:A:T	intergenic
seq.11232.46	seq.11232.46_11_59887190_60391392	chr11:60082076:A:G	cis	11	60081995	T	C	0.873935	0.960835	-0.268173	0.0334217	1.02424e-15	0.178868	rs79302921	chr11:60081995:T:C	intergenic
seq.11232.46	seq.11232.46_11_59887190_60391392	chr11:60082076:A:G	cis	11	60082076	A	G	0.873844	0.961381	-0.268167	0.0334017	9.86507e-16	0.190318	rs79228568	chr11:60082076:A:G	intergenic
seq.11232.46	seq.11232.46_11_59887190_60391392	chr11:60082076:A:G	cis	11	60082116	C	T	0.873844	0.961381	-0.268167	0.0334017	9.86507e-16	0.190318	rs79770442	chr11:60082116:C:T	intergenic
seq.11232.46	seq.11232.46_11_59887190_60391392	chr11:60082076:A:G	cis	11	60082798	A	T	0.873854	0.961385	-0.268065	0.0334022	1.01205e-15	0.187403	rs78033848	chr11:60082798:A:T	intergenic
seq.11232.46	seq.11232.46_19_48581885_48764454	chr19:48703374:A:T	trans	19	48703374	A	T	0.547285	0.992041	-0.283344	0.0222072	2.77524e-37	0.999995	rs1047781	chr19:48703374:A:T	missense
seq.11232.46	seq.11232.46_3_128466018_128915164	chr3:128582609:C:G	trans	3	128582547	T	C	0.368613	0.934261	-0.172936	0.0235211	1.94715e-13	0.242894	rs2734031	chr3:128582547:T:C	intergenic
seq.11232.46	seq.11232.46_3_128466018_128915164	chr3:128582609:C:G	trans	3	128582609	C	G	0.370261	0.934119	-0.172321	0.0234469	1.99067e-13	0.299289	rs2713572	chr3:128582609:C:G	intergenic
seq.11232.46	seq.11232.46_3_128466018_128915164	chr3:128582609:C:G	trans	3	128587914	G	A	0.642024	0.977249	0.166174	0.0230769	5.98274e-13	0.178882	rs13089722	chr3:128587914:G:A	regulatory_region
seq.11232.46	seq.11232.46_3_128466018_128915164	chr3:128582609:C:G	trans	3	128596882	G	C	0.64112	0.988198	0.161721	0.0229579	1.86509e-12	0.0648046	rs2335235	chr3:128596882:G:C	intergenic
seq.11232.46	seq.11232.46_3_128466018_128915164	chr3:128582609:C:G	trans	3	128597592	A	G	0.638686	0.999778	0.160404	0.0227904	1.94715e-12	0.0630187	rs4328821	chr3:128597592:A:G	intergenic
seq.11232.46	seq.11232.46_3_128466018_128915164	chr3:128582609:C:G	trans	3	128599154	G	A	0.379854	0.965525	-0.163078	0.0230126	1.37562e-12	0.125803	rs6782812	chr3:128599154:G:A	intergenic
seq.11232.46	seq.11232.46_3_128466018_128915164	chr3:128582609:C:G	trans	3	128601502	T	G	0.379699	0.961601	-0.164275	0.0230672	1.06684e-12	0.151799	rs7646596	chr3:128601502:T:G	intergenic
seq.11237.49	seq.11237.49_7_100074403_100895076	chr7:100629042:C:T	cis	7	100624226	C	T	0.218499	0.93014	-0.239797	0.0280552	1.25951e-17	0.0288431	rs4729597	chr7:100624226:C:T	intron
seq.11237.49	seq.11237.49_7_100074403_100895076	chr7:100629042:C:T	cis	7	100624539	GA	G	0.218525	0.929988	-0.239797	0.0280575	1.26736e-17	0.0285582	rs11289390	chr7:100624539:GA:G	intron
seq.11237.49	seq.11237.49_7_100074403_100895076	chr7:100629042:C:T	cis	7	100629042	C	T	0.224251	0.935366	-0.243099	0.0276606	1.51426e-18	0.224084	rs4548095	chr7:100629042:C:T	intron
seq.11237.49	seq.11237.49_7_100074403_100895076	chr7:100629042:C:T	cis	7	100637885	G	A	0.797999	0.966351	0.246897	0.0282871	2.58583e-18	0.206202	rs62482241	chr7:100637885:G:A	intron
seq.11237.49	seq.11237.49_7_100074403_100895076	chr7:100629042:C:T	cis	7	100638347	C	A	0.227714	0.930407	-0.241674	0.027566	1.83358e-18	0.217222	rs7385804	chr7:100638347:C:A	intron
seq.11237.49	seq.11237.49_7_100074403_100895076	chr7:100629042:C:T	cis	7	100638579	G	A	0.227539	0.933347	-0.239809	0.0275824	3.4906e-18	0.138789	rs9801017	chr7:100638579:G:A	intron
seq.11237.49	seq.11237.49_7_100074403_100895076	chr7:100629042:C:T	cis	7	100638757	TA	T	0.180741	0.78586	-0.2809	0.032861	1.25112e-17	0.0569005	rs34071254	chr7:100638757:TA:T	intron
seq.11237.49	seq.11237.49_7_100074403_100895076	chr7:100629042:C:T	cis	7	100642673	A	G	0.212404	0.99854	-0.235996	0.0272918	5.2808e-18	0.0709435	rs2075672	chr7:100642673:A:G	intron
seq.11239.49	seq.11239.49_17_27022278_30079844	chr17:28367840:G:A	trans	17	28367840	G	A	0.281558	0.999105	-1.00173	0.0241202	0	0.999616	rs704	chr17:28367840:G:A	missense
seq.11243.90	seq.11243.90_17_27947035_28501658	chr17:28349109:C:T	trans	17	28343601	G	A	0.288923	0.959628	-0.41758	0.0243283	4.90908e-66	0.0612694	rs3093692	chr17:28343601:G:A	intron
seq.11243.90	seq.11243.90_17_27947035_28501658	chr17:28349109:C:T	trans	17	28349109	C	T	0.280788	0.999652	-0.41594	0.0240415	4.63127e-67	0.432176	rs13469	chr17:28349109:C:T	synonymous
seq.11243.90	seq.11243.90_17_27947035_28501658	chr17:28349109:C:T	trans	17	28351934	G	C	0.288995	0.961016	-0.418388	0.0243136	2.31579e-66	0.0986248	rs2073867	chr17:28351934:G:C	intron
seq.11243.90	seq.11243.90_17_27947035_28501658	chr17:28349109:C:T	trans	17	28361641	G	A	0.289708	0.96219	-0.415485	0.0242726	1.10053e-65	0.0309763	rs708100	chr17:28361641:G:A	3_prime_utr
seq.11243.90	seq.11243.90_17_27947035_28501658	chr17:28349109:C:T	trans	17	28367840	G	A	0.281558	0.999105	-0.412521	0.023993	2.97509e-66	0.291972	rs704	chr17:28367840:G:A	missense
seq.11243.90	seq.11243.90_17_27947035_28501658	chr17:28349109:C:T	trans	17	28376663	T	A	0.288664	0.964574	-0.417114	0.0242872	4.14e-66	0.0496349	rs7212510	chr17:28376663:T:A	intron
seq.11243.90	seq.11243.90_17_27947035_28501658	chr17:28349109:C:T	trans	17	28379927	G	T	0.288527	0.963409	-0.417232	0.0243066	4.82392e-66	0.0403405	rs2027993	chr17:28379927:G:T	intron
seq.11243.90	seq.11243.90_17_27947035_28501658	chr17:28349109:C:T	trans	17	28386951	C	T	0.289126	0.963224	-0.4164	0.0242757	5.97585e-66	0.0347395	rs967645	chr17:28386951:C:T	intron
seq.11243.90	seq.11243.90_19_44822708_44945906	chr19:44906745:G:A	trans	19	44906745	G	A	0.91551	0.999876	-0.443471	0.0389647	5.17965e-30	0.751774	rs769449	chr19:44906745:G:A	intron
seq.11243.90	seq.11243.90_19_44822708_44945906	chr19:44906745:G:A	trans	19	44908684	T	C	0.906567	0.990888	-0.422914	0.0375481	1.99251e-29	0.207663	rs429358	chr19:44908684:T:C	missense
seq.11243.90	seq.11243.90_19_44822708_44945906	chr19:44927023:C:G	trans	19	44927023	C	G	0.361652	0.789971	-0.237592	0.0256622	2.07396e-20	0.997247	rs5112	chr19:44927023:C:G	non_coding_transcript_exon
seq.11245.43	seq.11245.43_7_94348169_95883322	chr7:95308134:T:C	trans	7	95308134	T	C	0.373264	0.999956	-0.893158	0.0228413	0	0.457677	rs662	chr7:95308134:T:C	missense
seq.11245.43	seq.11245.43_7_94348169_95883322	chr7:95308134:T:C	trans	7	95308945	A	G	0.373238	0.999862	-0.893205	0.0228431	0	0.4452	rs2057681	chr7:95308945:A:G	intron
seq.11245.43	seq.11245.43_7_94348169_95883322	chr7:95308134:T:C	trans	7	95310485	T	C	0.377832	0.980737	-0.896518	0.0230003	0	0.0337263	rs3917534	chr7:95310485:T:C	intron
seq.11245.43	seq.11245.43_7_94348169_95883322	chr7:95308134:T:C	trans	7	95311726	G	T	0.377919	0.980435	-0.896592	0.0230028	0	0.0329089	rs1157745	chr7:95311726:G:T	intron
seq.11245.43	seq.11245.43_7_94348169_95883322	chr7:95319314:A:C	trans	7	95319314	A	C	0.587534	0.968694	-0.489838	0.0229211	2.51189e-101	0.996097	rs2272365	chr7:95319314:A:C	intron
seq.11246.3	seq.11246.3_20_32680536_33872726	chr20:33100922:TC:T	cis	20	33098044	T	C	0.796532	0.983655	0.308882	0.0277172	7.65597e-29	0.0918727	rs6059079	chr20:33098044:T:C	intron
seq.11246.3	seq.11246.3_20_32680536_33872726	chr20:33100922:TC:T	cis	20	33098140	G	A	0.796581	0.983934	0.30878	0.0277155	7.91772e-29	0.0890569	rs2424953	chr20:33098140:G:A	intron
seq.11246.3	seq.11246.3_20_32680536_33872726	chr20:33100922:TC:T	cis	20	33099256	T	C	0.796599	0.984051	0.308734	0.0277146	8.03526e-29	0.0875748	rs2057261	chr20:33099256:T:C	intron
seq.11246.3	seq.11246.3_20_32680536_33872726	chr20:33100922:TC:T	cis	20	33099326	C	A	0.796598	0.984058	0.308722	0.0277142	8.05749e-29	0.0876102	rs2057262	chr20:33099326:C:A	intron
seq.11246.3	seq.11246.3_20_32680536_33872726	chr20:33100922:TC:T	cis	20	33099616	T	G	0.796663	0.983895	0.30892	0.0277174	7.54571e-29	0.0867449	rs1007285	chr20:33099616:T:G	intron
seq.11246.3	seq.11246.3_20_32680536_33872726	chr20:33100922:TC:T	cis	20	33100435	T	C	0.796647	0.984	0.308916	0.0277162	7.51796e-29	0.0883184	rs11699009	chr20:33100435:T:C	missense
seq.11246.3	seq.11246.3_20_32680536_33872726	chr20:33100922:TC:T	cis	20	33100454	C	T	0.794163	0.998216	0.305903	0.0273918	5.86949e-29	0.11509	rs11696307	chr20:33100454:C:T	missense
seq.11246.3	seq.11246.3_20_32680536_33872726	chr20:33100922:TC:T	cis	20	33100524	C	T	0.796673	0.98385	0.308954	0.0277192	7.50585e-29	0.0886117	rs11696310	chr20:33100524:C:T	intron
seq.11246.3	seq.11246.3_20_32680536_33872726	chr20:33100922:TC:T	cis	20	33100922	TC	T	0.797276	0.981247	0.309706	0.0277727	7.04369e-29	0.127609	rs34426195	chr20:33100922:TC:T	intron
seq.11246.3	seq.11246.3_20_32680536_33872726	chr20:33100922:TC:T	cis	20	33101062	G	C	0.796567	0.983019	0.309282	0.0277241	6.71583e-29	0.105848	rs761931	chr20:33101062:G:C	intron
seq.11246.3	seq.11246.3_20_32680536_33872726	chr20:33156104:G:A	cis	20	33141030	T	G	0.968012	0.972504	-0.691523	0.0631287	6.34454e-28	0.0111688	rs144423696	chr20:33141030:T:G	intergenic
seq.11246.3	seq.11246.3_20_32680536_33872726	chr20:33156104:G:A	cis	20	33142228	C	T	0.967928	0.974272	-0.688995	0.0629812	7.44389e-28	0.00948544	rs150704858	chr20:33142228:C:T	intergenic
seq.11246.3	seq.11246.3_20_32680536_33872726	chr20:33156104:G:A	cis	20	33143999	G	C	0.967417	0.992569	-0.676901	0.0618983	7.78216e-28	0.00762695	rs199646219	chr20:33143999:G:C	intergenic
seq.11246.3	seq.11246.3_20_32680536_33872726	chr20:33156104:G:A	cis	20	33144590	GC	G	0.967424	0.992785	-0.676829	0.0618983	7.88134e-28	0.00756257	rs199971470	chr20:33144590:GC:G	intergenic
seq.11246.3	seq.11246.3_20_32680536_33872726	chr20:33156104:G:A	cis	20	33145098	T	C	0.967284	0.988796	-0.67911	0.0619093	5.36043e-28	0.0092149	rs79845804	chr20:33145098:T:C	intergenic
seq.11246.3	seq.11246.3_20_32680536_33872726	chr20:33156104:G:A	cis	20	33148440	G	A	0.967423	0.99277	-0.676846	0.0618983	7.85778e-28	0.00757028	rs148329122	chr20:33148440:G:A	intergenic
seq.11246.3	seq.11246.3_20_32680536_33872726	chr20:33156104:G:A	cis	20	33149814	AT	A	0.96688	0.988804	-0.682266	0.0615737	1.56027e-28	0.0177678	rs141436102	chr20:33149814:AT:A	intergenic
seq.11246.3	seq.11246.3_20_32680536_33872726	chr20:33156104:G:A	cis	20	33149824	C	G	0.966742	0.984938	-0.684475	0.0615848	1.06832e-28	0.021542	rs77325574	chr20:33149824:C:G	intergenic
seq.11246.3	seq.11246.3_20_32680536_33872726	chr20:33156104:G:A	cis	20	33150758	G	A	0.96688	0.988804	-0.682266	0.0615737	1.56027e-28	0.0177678	rs142325941	chr20:33150758:G:A	intergenic
seq.11246.3	seq.11246.3_20_32680536_33872726	chr20:33156104:G:A	cis	20	33153246	A	G	0.966849	0.986916	-0.683935	0.0616081	1.23509e-28	0.0225944	rs147805845	chr20:33153246:A:G	intergenic
seq.11246.3	seq.11246.3_20_32680536_33872726	chr20:33156104:G:A	cis	20	33153875	C	A	0.966851	0.987003	-0.684012	0.0616071	1.21563e-28	0.0228984	rs116509097	chr20:33153875:C:A	intergenic
seq.11246.3	seq.11246.3_20_32680536_33872726	chr20:33156104:G:A	cis	20	33155516	A	G	0.966513	0.977799	-0.685843	0.0616237	9.01156e-29	0.0236341	rs2145253	chr20:33155516:A:G	intergenic
seq.11246.3	seq.11246.3_20_32680536_33872726	chr20:33156104:G:A	cis	20	33155740	T	G	0.966513	0.977799	-0.685843	0.0616237	9.01156e-29	0.0236341	rs2024956	chr20:33155740:T:G	intergenic
seq.11246.3	seq.11246.3_20_32680536_33872726	chr20:33156104:G:A	cis	20	33155827	G	A	0.966853	0.987079	-0.68397	0.0616067	1.22377e-28	0.0227983	rs78055411	chr20:33155827:G:A	intergenic
seq.11246.3	seq.11246.3_20_32680536_33872726	chr20:33156104:G:A	cis	20	33156104	G	A	0.966872	0.973815	-0.698725	0.0622042	2.81579e-29	0.0472288	rs6059119	chr20:33156104:G:A	intergenic
seq.11246.3	seq.11246.3_20_32680536_33872726	chr20:33156104:G:A	cis	20	33156568	G	A	0.966853	0.987079	-0.68397	0.0616067	1.22377e-28	0.0227983	rs76662462	chr20:33156568:G:A	intergenic
seq.11246.3	seq.11246.3_20_32680536_33872726	chr20:33156104:G:A	cis	20	33156658	T	G	0.966853	0.987079	-0.68397	0.0616067	1.22377e-28	0.0227983	rs74668485	chr20:33156658:T:G	intergenic
seq.11246.3	seq.11246.3_20_32680536_33872726	chr20:33156104:G:A	cis	20	33156664	A	T	0.96663	0.980858	-0.684777	0.0616211	1.08818e-28	0.0218584	rs6119327	chr20:33156664:A:T	intergenic
seq.11246.3	seq.11246.3_20_32680536_33872726	chr20:33156104:G:A	cis	20	33157471	G	A	0.96675	0.984259	-0.686541	0.0616142	7.78395e-29	0.0295023	rs6059123	chr20:33157471:G:A	intergenic
seq.11246.3	seq.11246.3_20_32680536_33872726	chr20:33156104:G:A	cis	20	33158328	G	C	0.967009	0.977419	-0.6986	0.062206	2.89068e-29	0.0468946	rs6059125	chr20:33158328:G:C	intergenic
seq.11246.3	seq.11246.3_20_32680536_33872726	chr20:33156104:G:A	cis	20	33159132	T	A	0.966853	0.987079	-0.68397	0.0616067	1.22377e-28	0.0227983	rs143670851	chr20:33159132:T:A	intergenic
seq.11246.3	seq.11246.3_20_32680536_33872726	chr20:33156104:G:A	cis	20	33159232	C	T	0.966811	0.985846	-0.682933	0.0616093	1.48525e-28	0.0207391	rs149076901	chr20:33159232:C:T	intergenic
seq.11246.3	seq.11246.3_20_32680536_33872726	chr20:33156104:G:A	cis	20	33160738	T	TC	0.966906	0.988182	-0.694938	0.0618377	2.65033e-29	0.044376	.	chr20:33160738:T:TC	intergenic
seq.11246.3	seq.11246.3_20_32680536_33872726	chr20:33156104:G:A	cis	20	33160838	G	T	0.967563	0.977001	-0.698539	0.0627561	8.86135e-29	0.0163844	rs144791335	chr20:33160838:G:T	intergenic
seq.11246.3	seq.11246.3_20_32680536_33872726	chr20:33156104:G:A	cis	20	33164559	CTCTTTCTT	C	0.975133	0.849218	-0.854911	0.0770846	1.39444e-28	0.00797106	rs72080740	chr20:33164559:CTCTTTCTT:C	intron
seq.11246.3	seq.11246.3_20_32680536_33872726	chr20:33156104:G:A	cis	20	33165754	G	A	0.967875	0.99669	-0.694343	0.0623597	8.52511e-29	0.0187122	rs145255867	chr20:33165754:G:A	intron
seq.11246.3	seq.11246.3_20_32680536_33872726	chr20:33156104:G:A	cis	20	33166263	C	T	0.967873	0.996642	-0.694294	0.06236	8.60399e-29	0.0186052	rs145459233	chr20:33166263:C:T	intron
seq.11246.3	seq.11246.3_20_32680536_33872726	chr20:33156104:G:A	cis	20	33168580	C	T	0.967797	0.997479	-0.690279	0.0622695	1.47775e-28	0.012726	rs145190686	chr20:33168580:C:T	intron
seq.11246.3	seq.11246.3_20_32680536_33872726	chr20:33156104:G:A	cis	20	33169296	C	G	0.96772	0.999876	-0.688699	0.0621195	1.45579e-28	0.0131176	rs140056672	chr20:33169296:C:G	missense
seq.11246.3	seq.11246.3_20_32680536_33872726	chr20:33156104:G:A	cis	20	33169747	T	C	0.967755	0.996238	-0.69024	0.0622634	1.47028e-28	0.0133306	rs6120131	chr20:33169747:T:C	intron
seq.11246.3	seq.11246.3_20_32680536_33872726	chr20:33156104:G:A	cis	20	33170181	C	T	0.967796	0.997431	-0.690303	0.0622697	1.47197e-28	0.0127875	rs140915494	chr20:33170181:C:T	intron
seq.11246.3	seq.11246.3_20_32680536_33872726	chr20:33156104:G:A	cis	20	33170951	A	G	0.967756	0.996253	-0.690234	0.0622634	1.47163e-28	0.0133047	rs112851519	chr20:33170951:A:G	intron
seq.11246.3	seq.11246.3_20_32680536_33872726	chr20:33156104:G:A	cis	20	33171068	T	C	0.967752	0.996128	-0.690248	0.0622638	1.4696e-28	0.0133576	rs6057739	chr20:33171068:T:C	intron
seq.11246.3	seq.11246.3_20_32680536_33872726	chr20:33156104:G:A	cis	20	33172389	G	A	0.967787	0.997165	-0.690082	0.0622705	1.53391e-28	0.0127183	rs148482835	chr20:33172389:G:A	intron
seq.11246.3	seq.11246.3_20_32680536_33872726	chr20:33156104:G:A	cis	20	33172434	A	G	0.96778	0.996946	-0.690268	0.0622715	1.48662e-28	0.013021	rs6120133	chr20:33172434:A:G	intron
seq.11246.3	seq.11246.3_20_32680536_33872726	chr20:33156104:G:A	cis	20	33172442	G	C	0.967757	0.996285	-0.690237	0.0622632	1.47062e-28	0.0133507	rs6120134	chr20:33172442:G:C	intron
seq.11246.3	seq.11246.3_20_32680536_33872726	chr20:33156104:G:A	cis	20	33173292	T	G	0.967842	0.987992	-0.695437	0.0626203	1.17815e-28	0.0150091	rs10485501	chr20:33173292:T:G	intron
seq.11246.3	seq.11246.3_20_32680536_33872726	chr20:33156104:G:A	cis	20	33173345	A	G	0.967762	0.996441	-0.69009	0.0622624	1.5073e-28	0.0131372	rs17124287	chr20:33173345:A:G	intron
seq.11246.3	seq.11246.3_20_32680536_33872726	chr20:33156104:G:A	cis	20	33174079	G	A	0.967797	0.997479	-0.690279	0.0622695	1.47775e-28	0.012726	rs61734343	chr20:33174079:G:A	splice_region
seq.11246.3	seq.11246.3_20_32680536_33872726	chr20:33156104:G:A	cis	20	33175179	A	G	0.967783	0.996991	-0.690288	0.0622731	1.48594e-28	0.0123855	rs7262288	chr20:33175179:A:G	intron
seq.11246.3	seq.11246.3_20_32680536_33872726	chr20:33156104:G:A	cis	20	33176148	T	TA	0.967668	0.993519	-0.691368	0.0622615	1.19591e-28	0.014332	.	chr20:33176148:T:TA	intron
seq.11246.3	seq.11246.3_20_32680536_33872726	chr20:33156104:G:A	cis	20	33176906	C	T	0.967798	0.997447	-0.690284	0.0622713	1.48149e-28	0.012697	rs151088379	chr20:33176906:C:T	intron
seq.11246.3	seq.11246.3_20_32680536_33872726	chr20:33156104:G:A	cis	20	33177728	G	A	0.967798	0.997447	-0.690284	0.0622713	1.48149e-28	0.012697	rs138187518	chr20:33177728:G:A	intron
seq.11246.3	seq.11246.3_20_32680536_33872726	chr20:33156104:G:A	cis	20	33179268	G	A	0.967672	0.993634	-0.691207	0.0622608	1.22914e-28	0.0140238	rs113194663	chr20:33179268:G:A	intron
seq.11246.3	seq.11246.3_20_32680536_33872726	chr20:33156104:G:A	cis	20	33179664	G	C	0.967693	0.999077	-0.688261	0.0621218	1.58234e-28	0.0116162	rs1075435	chr20:33179664:G:C	missense
seq.11246.3	seq.11246.3_20_32680536_33872726	chr20:33156104:G:A	cis	20	33179702	A	G	0.967694	0.994348	-0.690861	0.0622583	1.30167e-28	0.0133244	rs1075436	chr20:33179702:A:G	intron
seq.11246.3	seq.11246.3_20_32680536_33872726	chr20:33156104:G:A	cis	20	33180234	A	G	0.967713	0.994856	-0.690417	0.0622432	1.36804e-28	0.0131387	rs747137	chr20:33180234:A:G	intron
seq.11246.3	seq.11246.3_20_32680536_33872726	chr20:33156104:G:A	cis	20	33182047	A	G	0.96777	0.996583	-0.689514	0.0622734	1.70805e-28	0.0111345	rs76149504	chr20:33182047:A:G	regulatory_region
seq.11246.3	seq.11246.3_20_32680536_33872726	chr20:33156104:G:A	cis	20	33182734	G	A	0.96779	0.99721	-0.690083	0.0622722	1.53886e-28	0.0120879	rs6119337	chr20:33182734:G:A	intergenic
seq.11246.3	seq.11246.3_20_32680536_33872726	chr20:33156104:G:A	cis	20	33184842	A	T	0.963742	0.98302	-0.680525	0.0594809	2.60615e-30	0.0215431	rs6120146	chr20:33184842:A:T	regulatory_region
seq.11246.3	seq.11246.3_20_32680536_33872726	chr20:33156104:G:A	cis	20	33185497	C	T	0.964041	0.990751	-0.679081	0.0595224	3.77833e-30	0.0180575	rs373180191	chr20:33185497:C:T	intergenic
seq.11246.3	seq.11246.3_20_32680536_33872726	chr20:33156104:G:A	cis	20	33187482	T	C	0.963398	0.969388	-0.686314	0.0598074	1.75348e-30	0.012844	rs6057748	chr20:33187482:T:C	non_coding_transcript_exon
seq.11246.3	seq.11246.3_20_32680536_33872726	chr20:33156104:G:A	cis	20	33188520	TG	T	0.96392	0.981623	-0.685539	0.0599458	2.76376e-30	0.0120231	rs200390088	chr20:33188520:TG:T	intergenic
seq.11246.3	seq.11246.3_20_32680536_33872726	chr20:33156104:G:A	cis	20	33190333	G	A	0.96392	0.981623	-0.685539	0.0599458	2.76376e-30	0.0120231	rs149602875	chr20:33190333:G:A	intergenic
seq.11246.3	seq.11246.3_20_32680536_33872726	chr20:33156104:G:A	cis	20	33190701	C	A	0.96392	0.981623	-0.685539	0.0599458	2.76376e-30	0.0120231	rs146403152	chr20:33190701:C:A	intergenic
seq.11246.3	seq.11246.3_20_32680536_33872726	chr20:33156104:G:A	cis	20	33191854	C	T	0.963393	0.969252	-0.686363	0.0598082	1.7402e-30	0.0129156	rs6120156	chr20:33191854:C:T	regulatory_region
seq.11246.3	seq.11246.3_20_32680536_33872726	chr20:33156104:G:A	cis	20	33192962	C	G	0.963934	0.980817	-0.686073	0.0599832	2.70832e-30	0.0114551	rs147854675	chr20:33192962:C:G	intergenic
seq.11246.3	seq.11246.3_20_32680536_33872726	chr20:33230898:G:A	cis	20	33229798	A	C	0.789092	0.953096	-0.308658	0.027554	3.99117e-29	0.0334235	rs6059169	chr20:33229798:A:C	regulatory_region
seq.11246.3	seq.11246.3_20_32680536_33872726	chr20:33230898:G:A	cis	20	33230898	G	A	0.790154	0.958544	-0.309856	0.0275631	2.54449e-29	0.0428182	rs6059171	chr20:33230898:G:A	intergenic
seq.11246.3	seq.11246.3_20_32680536_33872726	chr20:33230898:G:A	cis	20	33231129	CA	C	0.804731	0.902995	-0.326367	0.0291173	3.69658e-29	0.0131778	rs140775761	chr20:33231129:CA:C	intergenic
seq.11246.3	seq.11246.3_20_32680536_33872726	chr20:33230898:G:A	cis	20	33231822	T	G	0.791369	0.971957	-0.305732	0.0274799	9.41022e-29	0.0334505	rs6057775	chr20:33231822:T:G	intergenic
seq.11246.3	seq.11246.3_20_32680536_33872726	chr20:33230898:G:A	cis	20	33231844	A	G	0.791764	0.973511	-0.305487	0.027484	1.0595e-28	0.0309451	rs6057776	chr20:33231844:A:G	intergenic
seq.11246.3	seq.11246.3_20_32680536_33872726	chr20:33230898:G:A	cis	20	33231903	G	GTTGT	0.802918	0.905409	-0.324668	0.028961	3.61993e-29	0.0142038	.	chr20:33231903:G:GTTGT	intergenic
seq.11246.3	seq.11246.3_20_32680536_33872726	chr20:33230898:G:A	cis	20	33232310	C	T	0.79283	0.970505	-0.306866	0.0275906	9.79039e-29	0.0312309	rs147049518	chr20:33232310:C:T	intergenic
seq.11246.3	seq.11246.3_20_32680536_33872726	chr20:33230898:G:A	cis	20	33233737	G	A	0.79174	0.97361	-0.305458	0.0274816	1.06023e-28	0.0314071	rs6059173	chr20:33233737:G:A	intergenic
seq.11246.3	seq.11246.3_20_32680536_33872726	chr20:33230898:G:A	cis	20	33233964	G	C	0.79174	0.973621	-0.305459	0.0274813	1.05877e-28	0.0314583	rs6057778	chr20:33233964:G:C	intergenic
seq.11246.3	seq.11246.3_20_32680536_33872726	chr20:33230898:G:A	cis	20	33234364	C	A	0.791768	0.973734	-0.305377	0.0274804	1.09018e-28	0.0312849	rs1998149	chr20:33234364:C:A	intergenic
seq.11246.3	seq.11246.3_20_32680536_33872726	chr20:33230898:G:A	cis	20	33234614	A	C	0.791765	0.97375	-0.305383	0.0274801	1.08593e-28	0.031337	rs6059177	chr20:33234614:A:C	intergenic
seq.11246.3	seq.11246.3_20_32680536_33872726	chr20:33230898:G:A	cis	20	33234741	G	C	0.791765	0.973747	-0.305383	0.0274801	1.08568e-28	0.0313659	rs6059178	chr20:33234741:G:C	intergenic
seq.11246.3	seq.11246.3_20_32680536_33872726	chr20:33230898:G:A	cis	20	33235081	T	A	0.79798	0.944033	-0.312829	0.0281923	1.30858e-28	0.0191917	rs750065	chr20:33235081:T:A	intergenic
seq.11246.3	seq.11246.3_20_32680536_33872726	chr20:33230898:G:A	cis	20	33235193	G	A	0.792765	0.971106	-0.306605	0.0275793	1.03419e-28	0.0317772	rs2752901	chr20:33235193:G:A	intergenic
seq.11246.3	seq.11246.3_20_32680536_33872726	chr20:33230898:G:A	cis	20	33235218	T	C	0.791764	0.973723	-0.305414	0.0274804	1.07374e-28	0.0315896	rs2752902	chr20:33235218:T:C	intergenic
seq.11246.3	seq.11246.3_20_32680536_33872726	chr20:33230898:G:A	cis	20	33235584	T	C	0.792055	0.970658	-0.30528	0.0275266	1.39733e-28	0.0282044	rs2752903	chr20:33235584:T:C	intergenic
seq.11246.3	seq.11246.3_20_32680536_33872726	chr20:33230898:G:A	cis	20	33236859	T	G	0.791648	0.972954	-0.305498	0.0274842	1.05584e-28	0.0309578	rs6141897	chr20:33236859:T:G	intron
seq.11246.3	seq.11246.3_20_32680536_33872726	chr20:33230898:G:A	cis	20	33237046	C	T	0.791522	0.972652	-0.305345	0.027473	1.06782e-28	0.0310094	rs3787145	chr20:33237046:C:T	intron
seq.11246.3	seq.11246.3_20_32680536_33872726	chr20:33230898:G:A	cis	20	33237567	A	G	0.791522	0.972661	-0.305347	0.0274729	1.06635e-28	0.0310499	rs6059181	chr20:33237567:A:G	intron
seq.11246.3	seq.11246.3_20_32680536_33872726	chr20:33230898:G:A	cis	20	33237630	A	AG	0.791695	0.972979	-0.305453	0.0274858	1.08268e-28	0.0306858	.	chr20:33237630:A:AG	intron
seq.11246.3	seq.11246.3_20_32680536_33872726	chr20:33230898:G:A	cis	20	33237991	G	A	0.791911	0.974078	-0.30513	0.0274789	1.19729e-28	0.0290384	rs1407019	chr20:33237991:G:A	intron
seq.11246.3	seq.11246.3_20_32680536_33872726	chr20:33230898:G:A	cis	20	33238221	T	C	0.789679	0.996907	-0.296252	0.0270572	6.70965e-28	0.0118884	rs6059183	chr20:33238221:T:C	splice_region
seq.11246.3	seq.11246.3_20_32680536_33872726	chr20:33230898:G:A	cis	20	33238282	GGCAGTGACCCTGAA	G	0.797192	0.941053	-0.311563	0.0282499	2.77524e-28	0.0202329	rs36225274	chr20:33238282:GGCAGTGACCCTGAA:G	intron
seq.11246.3	seq.11246.3_20_32680536_33872726	chr20:33230898:G:A	cis	20	33238324	G	T	0.791881	0.974281	-0.305076	0.0274745	1.20005e-28	0.0293938	rs6141898	chr20:33238324:G:T	intron
seq.11246.3	seq.11246.3_20_32680536_33872726	chr20:33230898:G:A	cis	20	33238659	C	T	0.791887	0.974334	-0.305006	0.0274739	1.2314e-28	0.0287827	rs6059184	chr20:33238659:C:T	intron
seq.11246.3	seq.11246.3_20_32680536_33872726	chr20:33230898:G:A	cis	20	33238926	T	C	0.791515	0.972677	-0.305376	0.0274722	1.05099e-28	0.0316008	rs6059185	chr20:33238926:T:C	intron
seq.11246.3	seq.11246.3_20_32680536_33872726	chr20:33230898:G:A	cis	20	33239524	G	A	0.791589	0.972719	-0.305182	0.0274858	1.20948e-28	0.0282677	rs3746392	chr20:33239524:G:A	intron
seq.11246.3	seq.11246.3_20_32680536_33872726	chr20:33230898:G:A	cis	20	33239633	A	G	0.791492	0.972577	-0.305361	0.027473	1.06096e-28	0.0312049	rs6141899	chr20:33239633:A:G	intron
seq.11246.3	seq.11246.3_20_32680536_33872726	chr20:33230898:G:A	cis	20	33240448	T	C	0.791497	0.972498	-0.30541	0.0274742	1.04568e-28	0.03149	rs6059186	chr20:33240448:T:C	intron
seq.11246.3	seq.11246.3_20_32680536_33872726	chr20:33230898:G:A	cis	20	33242906	T	C	0.79096	0.972318	-0.301806	0.0274451	3.96278e-28	0.0126706	rs12480799	chr20:33242906:T:C	intron
seq.11246.3	seq.11246.3_20_32680536_33872726	chr20:33230898:G:A	cis	20	33242967	A	G	0.792327	0.971281	-0.302701	0.0275462	4.32414e-28	0.0119385	rs10875488	chr20:33242967:A:G	intron
seq.11246.3	seq.11246.3_20_32680536_33872726	chr20:33230898:G:A	cis	20	33243149	T	C	0.791037	0.972176	-0.301989	0.027458	3.89762e-28	0.0126194	rs1047595	chr20:33243149:T:C	splice_polypyrimidine_tract
seq.11246.3	seq.11246.3_20_32680536_33872726	chr20:33230898:G:A	cis	20	33243302	C	A	0.791837	0.972396	-0.302997	0.0274773	2.82553e-28	0.015034	rs2295575	chr20:33243302:C:A	3_prime_utr
seq.11246.3	seq.11246.3_20_32680536_33872726	chr20:33230898:G:A	cis	20	33243939	A	G	0.790974	0.972357	-0.30189	0.0274461	3.8468e-28	0.0128018	rs6120186	chr20:33243939:A:G	intergenic
seq.11246.3	seq.11246.3_20_32680536_33872726	chr20:33230898:G:A	cis	20	33245382	A	C	0.791099	0.971892	-0.302011	0.027454	3.79577e-28	0.0125365	rs6059191	chr20:33245382:A:C	intergenic
seq.11246.3	seq.11246.3_20_32680536_33872726	chr20:33230898:G:A	cis	20	33245561	AC	A	0.791105	0.971892	-0.302023	0.027454	3.77659e-28	0.0125698	rs11478466	chr20:33245561:AC:A	intergenic
seq.11246.3	seq.11246.3_20_32680536_33872726	chr20:33230898:G:A	cis	20	33249557	C	A	0.793109	0.969366	-0.306344	0.0276019	1.2735e-28	0.0256859	rs6141900	chr20:33249557:C:A	regulatory_region
seq.11246.3	seq.11246.3_20_32680536_33872726	chr20:33230898:G:A	cis	20	33251014	G	A	0.79258	0.967931	-0.302561	0.0275782	5.26866e-28	0.00914462	rs911137	chr20:33251014:G:A	regulatory_region
seq.11248.43	seq.11248.43_10_125682313_126265039	chr10:125775568:C:A	cis	10	125775568	C	A	0.992886	0.90158	1.0142	0.140136	4.57826e-13	0.799673	rs562403772	chr10:125775568:C:A	intron
seq.11248.43	seq.11248.43_10_125682313_126265039	chr10:125775568:C:A	cis	10	125788926	G	A	0.992488	0.972714	0.928255	0.13135	1.58271e-12	0.184688	rs199925121	chr10:125788926:G:A	missense
seq.11248.43	seq.11248.43_10_125682313_126265039	chr10:125796152:A:C	cis	10	125796152	A	C	0.955864	0.858655	0.733533	0.0585386	5.06757e-36	1	rs17173752	chr10:125796152:A:C	missense
seq.11248.43	seq.11248.43_10_125682313_126265039	chr10:125817640:A:AAC	cis	10	125780518	A	G	0.294996	0.930945	0.317339	0.0251422	1.60177e-36	0.0820785	rs10901430	chr10:125780518:A:G	intergenic
seq.11248.43	seq.11248.43_10_125682313_126265039	chr10:125817640:A:AAC	cis	10	125806593	C	T	0.288816	0.926771	0.324736	0.0254058	2.06776e-37	0.303487	rs947581	chr10:125806593:C:T	intron
seq.11248.43	seq.11248.43_10_125682313_126265039	chr10:125817640:A:AAC	cis	10	125817640	A	AAC	0.287133	0.922622	0.326111	0.0255106	2.03142e-37	0.430812	.	chr10:125817640:A:AAC	intron
seq.11248.43	seq.11248.43_10_125682313_126265039	chr10:125817640:A:AAC	cis	10	125830005	A	AG	0.295834	0.882984	0.326528	0.0257719	8.67761e-37	0.133425	.	chr10:125830005:A:AG	intron
seq.11248.43	seq.11248.43_10_125682313_126265039	chr10:125817640:A:AAC	cis	10	125860349	A	C	0.280619	0.935306	0.317788	0.0254628	9.54333e-36	0.0490288	rs2366049	chr10:125860349:A:C	intron
seq.11258.41	seq.11258.41_17_27953262_28478017	chr17:28349109:C:T	trans	17	28343601	G	A	0.288923	0.959628	-0.180509	0.0245152	1.79597e-13	0.0582458	rs3093692	chr17:28343601:G:A	intron
seq.11258.41	seq.11258.41_17_27953262_28478017	chr17:28349109:C:T	trans	17	28344170	C	G	0.290452	0.959072	-0.176211	0.0244926	6.27191e-13	0.0227538	rs733914	chr17:28344170:C:G	intron
seq.11258.41	seq.11258.41_17_27953262_28478017	chr17:28349109:C:T	trans	17	28349109	C	T	0.280788	0.999652	-0.181502	0.0242262	6.78422e-14	0.149158	rs13469	chr17:28349109:C:T	synonymous
seq.11258.41	seq.11258.41_17_27953262_28478017	chr17:28349109:C:T	trans	17	28351934	G	C	0.288995	0.961016	-0.181395	0.0245004	1.32404e-13	0.0790854	rs2073867	chr17:28351934:G:C	intron
seq.11258.41	seq.11258.41_17_27953262_28478017	chr17:28349109:C:T	trans	17	28361641	G	A	0.289708	0.96219	-0.181308	0.0244591	1.23737e-13	0.0925012	rs708100	chr17:28361641:G:A	3_prime_utr
seq.11258.41	seq.11258.41_17_27953262_28478017	chr17:28349109:C:T	trans	17	28367840	G	A	0.281558	0.999105	-0.17887	0.0241773	1.37975e-13	0.075398	rs704	chr17:28367840:G:A	missense
seq.11258.41	seq.11258.41_17_27953262_28478017	chr17:28349109:C:T	trans	17	28376663	T	A	0.288664	0.964574	-0.180128	0.0244737	1.83865e-13	0.0636192	rs7212510	chr17:28376663:T:A	intron
seq.11258.41	seq.11258.41_17_27953262_28478017	chr17:28349109:C:T	trans	17	28379927	G	T	0.288527	0.963409	-0.180211	0.0244933	1.87327e-13	0.0611612	rs2027993	chr17:28379927:G:T	intron
seq.11258.41	seq.11258.41_17_27953262_28478017	chr17:28349109:C:T	trans	17	28386951	C	T	0.289126	0.963224	-0.179617	0.0244622	2.09459e-13	0.0617344	rs967645	chr17:28386951:C:T	intron
seq.11258.41	seq.11258.41_17_27953262_28478017	chr17:28349109:C:T	trans	17	28389802	C	T	0.288618	0.964485	-0.180003	0.0244613	1.85695e-13	0.054517	rs4795433	chr17:28389802:C:T	intron
seq.11258.41	seq.11258.41_17_27953262_28478017	chr17:28349109:C:T	trans	17	28389898	G	T	0.288539	0.964176	-0.18005	0.0244679	1.85866e-13	0.0542307	rs4795434	chr17:28389898:G:T	intron
seq.11258.41	seq.11258.41_17_27953262_28478017	chr17:28349109:C:T	trans	17	28390249	G	A	0.288609	0.964502	-0.180001	0.0244614	1.85909e-13	0.0544129	rs4794828	chr17:28390249:G:A	intron
seq.11258.41	seq.11258.41_17_27953262_28478017	chr17:28349109:C:T	trans	17	28391158	T	A	0.288611	0.964453	-0.179972	0.0244609	1.8737e-13	0.0537091	rs6505079	chr17:28391158:T:A	intron
seq.11258.41	seq.11258.41_17_27953262_28478017	chr17:28349109:C:T	trans	17	28391573	C	T	0.288609	0.964506	-0.179978	0.0244608	1.86939e-13	0.0537493	rs9913833	chr17:28391573:C:T	intron
seq.11258.41	seq.11258.41_17_27953262_28478017	chr17:28349109:C:T	trans	17	28398728	T	C	0.286518	0.962581	-0.175345	0.0245398	8.97842e-13	0.0172839	rs2239907	chr17:28398728:T:C	3_prime_utr
seq.11263.57	seq.11263.57_12_6915298_7222497	chr12:7089608:C:T	trans	12	7089608	C	T	0.663337	0.992235	-0.187293	0.0231954	6.77018e-16	1	rs1126605	chr12:7089608:C:T	missense
seq.11263.57	seq.11263.57_14_105334433_106335133	chr14:105782861:A:C	trans	14	105600961	T	C	0.629673	0.837808	-0.213597	0.0269201	2.11398e-15	0.140834	rs61737471	chr14:105600961:T:C	synonymous
seq.11263.57	seq.11263.57_14_105334433_106335133	chr14:105782861:A:C	trans	14	105601621	C	T	0.626958	0.843423	-0.205317	0.0267614	1.69161e-14	0.0323126	rs74091262	chr14:105601621:C:T	synonymous
seq.11263.57	seq.11263.57_14_105334433_106335133	chr14:105782861:A:C	trans	14	105601768	C	T	0.623854	0.842473	-0.202208	0.0267894	4.41774e-14	0.0200346	rs74091265	chr14:105601768:C:T	intergenic
seq.11263.57	seq.11263.57_14_105334433_106335133	chr14:105782861:A:C	trans	14	105602366	C	T	0.625146	0.843045	-0.204436	0.0267857	2.30622e-14	0.0280202	rs74091269	chr14:105602366:C:T	intergenic
seq.11263.57	seq.11263.57_14_105334433_106335133	chr14:105782861:A:C	trans	14	105602587	A	G	0.622095	0.839373	-0.205952	0.0268129	1.57761e-14	0.028838	rs74091270	chr14:105602587:A:G	intergenic
seq.11263.57	seq.11263.57_14_105334433_106335133	chr14:105782861:A:C	trans	14	105603009	A	G	0.621819	0.839225	-0.204714	0.026809	2.24078e-14	0.0254293	rs8010601	chr14:105603009:A:G	regulatory_region
seq.11263.57	seq.11263.57_14_105334433_106335133	chr14:105782861:A:C	trans	14	105603862	G	T	0.625296	0.841707	-0.203704	0.0267599	2.69277e-14	0.0243573	rs34608556	chr14:105603862:G:T	regulatory_region
seq.11263.57	seq.11263.57_14_105334433_106335133	chr14:105782861:A:C	trans	14	105605291	G	GC	0.625285	0.833476	-0.206379	0.026924	1.78484e-14	0.0258088	rs139419557	chr14:105605291:G:GC	regulatory_region
seq.11263.57	seq.11263.57_14_105334433_106335133	chr14:105782861:A:C	trans	14	105605317	T	C	0.622078	0.839933	-0.20492	0.0267967	2.05353e-14	0.0262548	rs58220312	chr14:105605317:T:C	regulatory_region
seq.11263.57	seq.11263.57_14_105334433_106335133	chr14:105782861:A:C	trans	14	105605402	C	T	0.623284	0.841926	-0.204848	0.0267781	2.01233e-14	0.0270742	rs56101908	chr14:105605402:C:T	regulatory_region
seq.11263.57	seq.11263.57_14_105334433_106335133	chr14:105782861:A:C	trans	14	105612220	G	A	0.606052	0.624405	-0.245272	0.0306754	1.28825e-15	0.0457676	rs149888405	chr14:105612220:G:A	intergenic
seq.11263.57	seq.11263.57_14_105334433_106335133	chr14:105782861:A:C	trans	14	105679352	C	T	0.637622	0.799028	-0.212303	0.0275169	1.20615e-14	0.0403582	rs188721059	chr14:105679352:C:T	tf_binding_site
seq.11263.57	seq.11263.57_14_105334433_106335133	chr14:105782861:A:C	trans	14	105722291	C	G	0.64057	0.771167	-0.216456	0.0279654	9.93116e-15	0.0281682	rs74203794	chr14:105722291:C:G	non_coding_transcript_exon
seq.11263.57	seq.11263.57_14_105334433_106335133	chr14:105782861:A:C	trans	14	105730895	G	C	0.638044	0.764727	-0.222483	0.0280375	2.10184e-15	0.0638695	rs141716651	chr14:105730895:G:C	intergenic
seq.11263.57	seq.11263.57_14_105334433_106335133	chr14:105782861:A:C	trans	14	105775472	C	T	0.555638	0.453414	-0.278715	0.0351857	2.35126e-15	0.0532777	rs118188855	chr14:105775472:C:T	regulatory_region
seq.11263.57	seq.11263.57_14_105334433_106335133	chr14:105782861:A:C	trans	14	105776355	A	G	0.675517	0.694794	-0.232081	0.0300171	1.06194e-14	0.0814812	rs145451329	chr14:105776355:A:G	regulatory_region
seq.11263.57	seq.11263.57_14_105334433_106335133	chr14:105782861:A:C	trans	14	105782861	A	C	0.546259	0.445176	-0.287133	0.0353447	4.51856e-16	0.145938	rs76540572	chr14:105782861:A:C	intergenic
seq.11263.57	seq.11263.57_14_105334433_106335133	chr14:105782861:A:C	trans	14	105786838	C	T	0.550334	0.447887	-0.285454	0.0353184	6.35477e-16	0.118408	rs79549442	chr14:105786838:C:T	intergenic
seq.11263.57	seq.11263.57_14_105334433_106335133	chr14:105782861:A:C	trans	14	105787010	C	T	0.550885	0.448335	-0.284892	0.035315	7.19615e-16	0.10564	rs150437294	chr14:105787010:C:T	intergenic
seq.11263.57	seq.11263.57_14_105334433_106335133	chr14:105782861:A:C	trans	14	105791271	TCTTTCC	T	0.557539	0.45	-0.278242	0.035274	3.06973e-15	0.03712	rs146741452	chr14:105791271:TCTTTCC:T	intergenic
seq.11263.57	seq.11263.57_14_105334433_106335133	chr14:105782861:A:C	trans	14	105794757	T	C	0.558621	0.450412	-0.275527	0.0352671	5.60402e-15	0.0311058	rs74525323	chr14:105794757:T:C	intergenic
seq.11263.57	seq.11263.57_14_105334433_106335133	chr14:105782861:A:C	trans	14	105794957	C	G	0.558621	0.450412	-0.275527	0.0352671	5.60402e-15	0.0311058	rs78445827	chr14:105794957:C:G	intergenic
seq.11263.57	seq.11263.57_14_105334433_106335133	chr14:105782861:A:C	trans	14	105798823	A	G	0.560075	0.445231	-0.273914	0.0354519	1.10662e-14	0.0235527	rs76491211	chr14:105798823:A:G	intergenic
seq.11263.57	seq.11263.57_14_105334433_106335133	chr14:105782861:A:C	trans	14	105801600	C	A	0.560635	0.444681	-0.272439	0.0354766	1.59845e-14	0.0193527	rs145375424	chr14:105801600:C:A	regulatory_region
seq.11265.8	seq.11265.8_9_72413504_73380453	chr9:72925588:T:A	cis	9	72925588	T	A	0.964107	0.993435	0.444912	0.0595683	8.08351e-14	0.999999	rs8187929	chr9:72925588:T:A	missense
seq.11266.8	seq.11266.8_12_108430438_108640949	chr12:108620465:T:C	cis	12	108585459	G	C	0.630651	0.95807	0.23116	0.023342	4.03274e-23	0.366621	rs11114001	chr12:108585459:G:C	intergenic
seq.11266.8	seq.11266.8_12_108430438_108640949	chr12:108620465:T:C	cis	12	108620465	T	C	0.631015	0.933532	0.233888	0.0236082	3.87882e-23	0.607063	rs59367899	chr12:108620465:T:C	intergenic
seq.11266.8	seq.11266.8_6_28728250_31013298	chr6:29948483:G:C	trans	6	29948483	G	C	0.946832	0.983162	0.380874	0.0496368	1.67764e-14	0.474867	rs117371967	chr6:29948483:G:C	intergenic
seq.11266.8	seq.11266.8_6_28728250_31013298	chr6:29948483:G:C	trans	6	29993429	C	T	0.94712	0.983455	0.379378	0.049722	2.34801e-14	0.321165	rs116535071	chr6:29993429:C:T	intron
seq.11266.8	seq.11266.8_6_28728250_31013298	chr6:29948483:G:C	trans	6	29995415	C	G	0.946591	0.985624	0.375285	0.0494574	3.24788e-14	0.188209	rs118028224	chr6:29995415:C:G	intron
seq.11266.8	seq.11266.8_8_133431101_133566000	chr8:133531951:C:T	trans	8	133531951	C	T	0.324717	0.998299	-0.183535	0.0236439	8.32914e-15	0.594563	rs4637803	chr8:133531951:C:T	intron
seq.11266.8	seq.11266.8_8_133431101_133566000	chr8:133531951:C:T	trans	8	133533410	G	A	0.338529	0.949676	-0.186144	0.0239332	7.38754e-15	0.35464	rs1554326	chr8:133533410:G:A	intron
seq.11266.8	seq.11266.8_8_133431101_133566000	chr8:133531951:C:T	trans	8	133539388	G	C	0.359435	0.940325	-0.175447	0.0238067	1.7108e-13	0.00944069	rs62520289	chr8:133539388:G:C	intron
seq.11275.94	seq.11275.94_1_192503463_201430171	chr1:196704300:T:G	trans	1	196677046	T	G	0.0539866	0.999294	0.814756	0.0487805	1.25719e-62	0.019072	rs1329424	chr1:196677046:T:G	intron
seq.11275.94	seq.11275.94_1_192503463_201430171	chr1:196704300:T:G	trans	1	196677131	A	G	0.0641881	0.837845	0.819885	0.0491962	2.33131e-62	0.0116584	rs572515	chr1:196677131:A:G	intron
seq.11275.94	seq.11275.94_1_192503463_201430171	chr1:196704300:T:G	trans	1	196685194	A	C	0.0539723	1	0.814401	0.0487688	1.32801e-62	0.0172625	rs1061147	chr1:196685194:A:C	synonymous
seq.11275.94	seq.11275.94_1_192503463_201430171	chr1:196704300:T:G	trans	1	196686150	C	G	0.0642153	0.837601	0.821203	0.0491952	1.48013e-62	0.0173579	rs1329422	chr1:196686150:C:G	intron
seq.11275.94	seq.11275.94_1_192503463_201430171	chr1:196704300:T:G	trans	1	196686583	T	C	0.0642138	0.837653	0.821206	0.0491942	1.46994e-62	0.0175058	rs2300430	chr1:196686583:T:C	intron
seq.11275.94	seq.11275.94_1_192503463_201430171	chr1:196704300:T:G	trans	1	196686613	A	C	0.0642138	0.837653	0.821206	0.0491942	1.46994e-62	0.0175058	rs10801553	chr1:196686613:A:C	intron
seq.11275.94	seq.11275.94_1_192503463_201430171	chr1:196704300:T:G	trans	1	196687075	A	T	0.0642153	0.837653	0.821191	0.0491943	1.47843e-62	0.0173935	rs1329421	chr1:196687075:A:T	intron
seq.11275.94	seq.11275.94_1_192503463_201430171	chr1:196704300:T:G	trans	1	196687934	T	G	0.0642128	0.837665	0.821185	0.0491937	1.47605e-62	0.0174996	rs570618	chr1:196687934:T:G	intron
seq.11275.94	seq.11275.94_1_192503463_201430171	chr1:196704300:T:G	trans	1	196688525	C	T	0.06415	0.838458	0.821213	0.0491912	1.44212e-62	0.0178366	rs10801554	chr1:196688525:C:T	intron
seq.11275.94	seq.11275.94_1_192503463_201430171	chr1:196704300:T:G	trans	1	196689149	T	C	0.0641634	0.838296	0.821237	0.0491919	1.43615e-62	0.0177401	rs7529589	chr1:196689149:T:C	intron
seq.11275.94	seq.11275.94_1_192503463_201430171	chr1:196704300:T:G	trans	1	196689367	G	T	0.064151	0.838444	0.821219	0.0491913	1.43979e-62	0.0178247	rs482934	chr1:196689367:G:T	intron
seq.11275.94	seq.11275.94_1_192503463_201430171	chr1:196704300:T:G	trans	1	196689775	G	A	0.0641594	0.838286	0.821236	0.0491924	1.44046e-62	0.0177734	rs12029785	chr1:196689775:G:A	intron
seq.11275.94	seq.11275.94_1_192503463_201430171	chr1:196704300:T:G	trans	1	196690107	C	T	0.0641575	0.838345	0.821239	0.0491913	1.42988e-62	0.0178308	rs1061170	chr1:196690107:C:T	missense
seq.11275.94	seq.11275.94_1_192503463_201430171	chr1:196704300:T:G	trans	1	196691131	A	G	0.0540153	0.999307	0.814849	0.0487691	1.13999e-62	0.0186106	rs10801555	chr1:196691131:A:G	intron
seq.11275.94	seq.11275.94_1_192503463_201430171	chr1:196704300:T:G	trans	1	196691334	A	G	0.0655777	0.834454	0.814824	0.0487654	1.12642e-62	0.0433906	rs10801556	chr1:196691334:A:G	intron
seq.11275.94	seq.11275.94_1_192503463_201430171	chr1:196704300:T:G	trans	1	196691865	A	T	0.0641639	0.838289	0.821239	0.0491915	1.4312e-62	0.0179899	rs528298	chr1:196691865:A:T	intron
seq.11275.94	seq.11275.94_1_192503463_201430171	chr1:196704300:T:G	trans	1	196692375	G	C	0.0642227	0.837568	0.820783	0.0491919	1.67571e-62	0.0156416	rs10922094	chr1:196692375:G:C	splice_acceptor
seq.11275.94	seq.11275.94_1_192503463_201430171	chr1:196704300:T:G	trans	1	196693886	G	A	0.0641495	0.838432	0.82122	0.0491916	1.44178e-62	0.0178181	rs3645	chr1:196693886:G:A	intron
seq.11275.94	seq.11275.94_1_192503463_201430171	chr1:196704300:T:G	trans	1	196694783	C	T	0.06415	0.838458	0.821213	0.0491912	1.44212e-62	0.0178366	rs514943	chr1:196694783:C:T	intron
seq.11275.94	seq.11275.94_1_192503463_201430171	chr1:196704300:T:G	trans	1	196694952	A	G	0.06415	0.838458	0.821213	0.0491912	1.44212e-62	0.0178366	rs7546015	chr1:196694952:A:G	intron
seq.11275.94	seq.11275.94_1_192503463_201430171	chr1:196704300:T:G	trans	1	196695125	T	G	0.0641555	0.838387	0.821232	0.0491916	1.43582e-62	0.0179621	rs12033127	chr1:196695125:T:G	intron
seq.11275.94	seq.11275.94_1_192503463_201430171	chr1:196704300:T:G	trans	1	196695352	C	T	0.064151	0.838445	0.821217	0.0491913	1.44046e-62	0.017846	rs10922097	chr1:196695352:C:T	intron
seq.11275.94	seq.11275.94_1_192503463_201430171	chr1:196704300:T:G	trans	1	196695375	C	T	0.0641471	0.838402	0.821313	0.0491961	1.43252e-62	0.0178973	rs488380	chr1:196695375:C:T	intron
seq.11275.94	seq.11275.94_1_192503463_201430171	chr1:196704300:T:G	trans	1	196695446	A	C	0.0641505	0.838451	0.821212	0.0491913	1.44311e-62	0.0177934	rs579745	chr1:196695446:A:C	intron
seq.11275.94	seq.11275.94_1_192503463_201430171	chr1:196704300:T:G	trans	1	196695521	C	T	0.0648285	0.832532	0.818764	0.0490962	1.93508e-62	0.0103476	rs10922098	chr1:196695521:C:T	intron
seq.11275.94	seq.11275.94_1_192503463_201430171	chr1:196704300:T:G	trans	1	196695663	T	G	0.06415	0.838458	0.821213	0.0491912	1.44212e-62	0.0178366	rs485632	chr1:196695663:T:G	intron
seq.11275.94	seq.11275.94_1_192503463_201430171	chr1:196704300:T:G	trans	1	196695911	G	A	0.064154	0.838391	0.821204	0.0491906	1.44112e-62	0.0179365	rs10922099	chr1:196695911:G:A	intron
seq.11275.94	seq.11275.94_1_192503463_201430171	chr1:196704300:T:G	trans	1	196696078	A	G	0.064151	0.838445	0.821217	0.0491913	1.44046e-62	0.017846	rs10922100	chr1:196696078:A:G	intron
seq.11275.94	seq.11275.94_1_192503463_201430171	chr1:196704300:T:G	trans	1	196696521	C	A	0.0641525	0.838426	0.821225	0.0491914	1.43747e-62	0.017815	rs12038674	chr1:196696521:C:A	intron
seq.11275.94	seq.11275.94_1_192503463_201430171	chr1:196704300:T:G	trans	1	196696914	T	C	0.0641505	0.838436	0.821218	0.0491917	1.44344e-62	0.0177752	rs76258507	chr1:196696914:T:C	intron
seq.11275.94	seq.11275.94_1_192503463_201430171	chr1:196704300:T:G	trans	1	196697663	A	C	0.0638019	0.842835	0.821132	0.04919	1.47163e-62	0.017814	rs1089033	chr1:196697663:A:C	intron
seq.11275.94	seq.11275.94_1_192503463_201430171	chr1:196704300:T:G	trans	1	196697883	T	C	0.0640032	0.841707	0.819468	0.0491496	2.06158e-62	0.0157755	rs36137052	chr1:196697883:T:C	intron
seq.11275.94	seq.11275.94_1_192503463_201430171	chr1:196704300:T:G	trans	1	196697958	A	T	0.0638355	0.842335	0.821265	0.0491928	1.42889e-62	0.0183209	rs28853072	chr1:196697958:A:T	intron
seq.11275.94	seq.11275.94_1_192503463_201430171	chr1:196704300:T:G	trans	1	196698122	A	T	0.0638039	0.842817	0.821177	0.0491895	1.44577e-62	0.0180952	rs7539005	chr1:196698122:A:T	intron
seq.11275.94	seq.11275.94_1_192503463_201430171	chr1:196704300:T:G	trans	1	196698298	A	T	0.0638029	0.842826	0.821146	0.0491895	1.46117e-62	0.0178964	rs529899	chr1:196698298:A:T	intron
seq.11275.94	seq.11275.94_1_192503463_201430171	chr1:196704300:T:G	trans	1	196699157	C	T	0.0638311	0.842485	0.82127	0.0491911	1.41319e-62	0.0184253	rs10922102	chr1:196699157:C:T	intron
seq.11275.94	seq.11275.94_1_192503463_201430171	chr1:196704300:T:G	trans	1	196699189	A	T	0.0638044	0.842811	0.821174	0.0491895	1.44677e-62	0.0180712	rs2860102	chr1:196699189:A:T	intron
seq.11275.94	seq.11275.94_1_192503463_201430171	chr1:196704300:T:G	trans	1	196699230	GT	G	0.0638563	0.842136	0.821192	0.0491914	1.45378e-62	0.0178711	rs34813609	chr1:196699230:GT:G	intron
seq.11275.94	seq.11275.94_1_192503463_201430171	chr1:196704300:T:G	trans	1	196700451	C	T	0.0638232	0.842579	0.821348	0.0491902	1.3693e-62	0.0189861	rs10801557	chr1:196700451:C:T	intron
seq.11275.94	seq.11275.94_1_192503463_201430171	chr1:196704300:T:G	trans	1	196701627	C	T	0.0638222	0.842588	0.821276	0.0491893	1.39637e-62	0.0186806	rs4658046	chr1:196701627:C:T	3_prime_utr
seq.11275.94	seq.11275.94_1_192503463_201430171	chr1:196704300:T:G	trans	1	196701709	A	G	0.0638187	0.842633	0.821281	0.0491901	1.39927e-62	0.0187084	rs10754199	chr1:196701709:A:G	3_prime_utr
seq.11275.94	seq.11275.94_1_192503463_201430171	chr1:196704300:T:G	trans	1	196701988	G	A	0.0638202	0.842615	0.821293	0.0491901	1.39444e-62	0.0187091	rs10922103	chr1:196701988:G:A	intron
seq.11275.94	seq.11275.94_1_192503463_201430171	chr1:196704300:T:G	trans	1	196702087	G	A	0.0638177	0.842646	0.821271	0.0491899	1.40314e-62	0.0186432	rs28664709	chr1:196702087:G:A	intron
seq.11275.94	seq.11275.94_1_192503463_201430171	chr1:196704300:T:G	trans	1	196702851	T	C	0.0637994	0.842867	0.821129	0.0491898	1.47197e-62	0.0177678	rs368465	chr1:196702851:T:C	intron
seq.11275.94	seq.11275.94_1_192503463_201430171	chr1:196704300:T:G	trans	1	196703255	G	A	0.0539742	0.999942	0.814379	0.0487695	1.34307e-62	0.0170372	rs203688	chr1:196703255:G:A	intron
seq.11275.94	seq.11275.94_1_192503463_201430171	chr1:196704300:T:G	trans	1	196703324	G	A	0.0638182	0.842639	0.821278	0.0491899	1.40023e-62	0.0186761	rs12038333	chr1:196703324:G:A	intron
seq.11275.94	seq.11275.94_1_192503463_201430171	chr1:196704300:T:G	trans	1	196703343	C	T	0.0638078	0.842765	0.821171	0.0491894	1.44744e-62	0.018117	rs12045503	chr1:196703343:C:T	intron
seq.11275.94	seq.11275.94_1_192503463_201430171	chr1:196704300:T:G	trans	1	196704300	T	G	0.0638845	0.837922	0.822911	0.0492165	9.33469e-63	0.0434821	rs9970075	chr1:196704300:T:G	intron
seq.11275.94	seq.11275.94_1_192503463_201430171	chr1:196704300:T:G	trans	1	196704672	C	T	0.0640101	0.843529	0.817835	0.048989	1.44311e-62	0.0237325	rs9970784	chr1:196704672:C:T	intron
seq.11275.94	seq.11275.94_1_192503463_201430171	chr1:196704300:T:G	trans	1	196704863	A	C	0.0640086	0.843548	0.817844	0.0489889	1.43747e-62	0.0237989	rs1831282	chr1:196704863:A:C	intron
seq.11275.94	seq.11275.94_1_192503463_201430171	chr1:196704300:T:G	trans	1	196705140	C	T	0.0635284	0.837834	0.82092	0.0493107	3.13401e-62	0.00841255	rs203687	chr1:196705140:C:T	intron
seq.11275.94	seq.11275.94_1_192503463_201430171	chr1:196704300:T:G	trans	1	196705787	T	C	0.0640086	0.843548	0.817844	0.0489889	1.43747e-62	0.0237989	rs2019724	chr1:196705787:T:C	intron
seq.11275.94	seq.11275.94_1_192503463_201430171	chr1:196704300:T:G	trans	1	196706441	A	G	0.0640655	0.842832	0.817942	0.0489897	1.39637e-62	0.0234271	rs6428357	chr1:196706441:A:G	intron
seq.11275.94	seq.11275.94_1_192503463_201430171	chr1:196704300:T:G	trans	1	196706973	C	G	0.0639977	0.843696	0.816924	0.0489902	1.98381e-62	0.0159233	rs402991	chr1:196706973:C:G	intron
seq.11275.94	seq.11275.94_1_192503463_201430171	chr1:196704300:T:G	trans	1	196706975	A	T	0.0639977	0.843696	0.816924	0.0489902	1.98381e-62	0.0159233	rs399469	chr1:196706975:A:T	intron
seq.11275.94	seq.11275.94_1_192503463_201430171	chr1:196704300:T:G	trans	1	196708815	C	A	0.0639295	0.844464	0.81666	0.0489915	2.18726e-62	0.0148781	rs203685	chr1:196708815:C:A	intron
seq.11275.94	seq.11275.94_1_192503463_201430171	chr1:196704300:T:G	trans	1	196709302	G	C	0.0637371	0.84761	0.814679	0.0489713	3.83266e-62	0.00870153	rs203683	chr1:196709302:G:C	intron
seq.11275.94	seq.11275.94_1_192503463_201430171	chr1:196704300:T:G	trans	1	196713388	C	A	0.0637213	0.847816	0.814212	0.048969	4.43711e-62	0.00780672	rs203679	chr1:196713388:C:A	intron
seq.11275.94	seq.11275.94_1_192503463_201430171	chr1:196704300:T:G	trans	1	196714236	A	T	0.063744	0.848167	0.814732	0.0489458	3.25762e-62	0.00883979	rs203677	chr1:196714236:A:T	intron
seq.11275.94	seq.11275.94_1_192503463_201430171	chr1:196704300:T:G	trans	1	196723542	A	G	0.0638073	0.848692	0.813626	0.0489209	4.12287e-62	0.00751445	rs381974	chr1:196723542:A:G	intron
seq.11275.94	seq.11275.94_1_192503463_201430171	chr1:196704300:T:G	trans	1	196724321	A	G	0.0638063	0.848721	0.813625	0.0489208	4.12192e-62	0.00751549	rs379489	chr1:196724321:A:G	intron
seq.11277.23	seq.11277.23_6_31378821_32363454	chr6:32115398:C:T	trans	6	32115398	C	T	0.865322	0.999996	0.250609	0.03197	4.54569e-15	0.40722	rs8111	chr6:32115398:C:T	3_prime_utr
seq.11277.23	seq.11277.23_6_31378821_32363454	chr6:32115398:C:T	trans	6	32121077	G	C	0.86492	0.999711	0.246739	0.0319188	1.07349e-14	0.19391	rs2228628	chr6:32121077:G:C	synonymous
seq.11277.23	seq.11277.23_6_31378821_32363454	chr6:32115398:C:T	trans	6	32132040	A	G	0.866049	0.998434	0.242777	0.032006	3.31513e-14	0.0971933	rs9267802	chr6:32132040:A:G	intergenic
seq.11277.23	seq.11277.23_6_31378821_32363454	chr6:32115398:C:T	trans	6	32133985	C	T	0.866489	0.99974	0.24707	0.0320212	1.20199e-14	0.209635	rs9267803	chr6:32133985:C:T	intergenic
seq.11277.23	seq.11277.23_6_31378821_32363454	chr6:32115398:C:T	trans	6	32137224	G	T	0.865878	0.999558	0.243672	0.0319543	2.42829e-14	0.130378	rs4713505	chr6:32137224:G:T	intergenic
seq.11293.14	seq.11293.14_19_44728962_44945297	chr19:44908684:T:C	trans	19	44908684	T	C	0.906567	0.990888	-1.3553	0.0381245	8.55067e-277	1	rs429358	chr19:44908684:T:C	missense
seq.11302.237	seq.11302.237_1_175549693_175726916	chr1:175624697:C:T	cis	1	175599911	A	G	0.497937	0.927707	0.225179	0.0228203	5.75838e-23	0.0165597	rs2235256	chr1:175599911:A:G	intron
seq.11302.237	seq.11302.237_1_175549693_175726916	chr1:175624697:C:T	cis	1	175616524	T	C	0.515745	0.954625	0.224073	0.0225477	2.85233e-23	0.00596303	rs2281028	chr1:175616524:T:C	intron
seq.11302.237	seq.11302.237_1_175549693_175726916	chr1:175624697:C:T	cis	1	175616897	A	C	0.515976	0.954896	0.224223	0.0225483	2.67485e-23	0.00591845	rs10798406	chr1:175616897:A:C	intron
seq.11302.237	seq.11302.237_1_175549693_175726916	chr1:175624697:C:T	cis	1	175617739	G	C	0.515714	0.954547	0.224055	0.0225479	2.8774e-23	0.00600625	rs2861314	chr1:175617739:G:C	intron
seq.11302.237	seq.11302.237_1_175549693_175726916	chr1:175624697:C:T	cis	1	175618122	T	C	0.51571	0.954532	0.224047	0.0225483	2.89401e-23	0.00595882	rs11579126	chr1:175618122:T:C	intron
seq.11302.237	seq.11302.237_1_175549693_175726916	chr1:175624697:C:T	cis	1	175618395	G	C	0.515916	0.954801	0.224263	0.0225467	2.60976e-23	0.00632452	rs12030347	chr1:175618395:G:C	intron
seq.11302.237	seq.11302.237_1_175549693_175726916	chr1:175624697:C:T	cis	1	175624697	C	T	0.522433	0.950101	0.236254	0.0225441	1.07152e-25	0.904607	rs12038409	chr1:175624697:C:T	intron
seq.11302.237	seq.11302.237_1_26915267_27804373	chr1:27370868:C:G	trans	1	27370868	C	G	0.961623	0.991276	-0.549996	0.0580279	2.58881e-21	0.999994	rs56405086	chr1:27370868:C:G	missense
seq.11308.8	seq.11308.8_6_27546116_32716948	chr6:31358985:A:G	trans	6	31358985	A	G	0.977374	0.982183	-1.19404	0.0761377	1.9893e-55	1	rs149478905	chr6:31358985:A:G	intron
seq.11311.79	seq.11311.79_19_15202289_15558405	chr19:15470494:AC:A	trans	19	15470494	AC	A	0.732422	0.896402	0.759525	0.0262231	1.87499e-184	0.999998	rs149133617	chr19:15470494:AC:A	intron
seq.11313.100	seq.11313.100_12_7361835_7540565	chr12:7422225:G:A	trans	12	7391988	CCCCA	C	0.83351	0.990385	-0.238278	0.030051	2.20699e-15	0.0103606	rs958387370	chr12:7391988:CCCCA:C	intron
seq.11313.100	seq.11313.100_12_7361835_7540565	chr12:7422225:G:A	trans	12	7391990	CCACT	C	0.833451	0.990884	-0.238013	0.030036	2.29509e-15	0.0100175	rs141078694	chr12:7391990:CCACT:C	intron
seq.11313.100	seq.11313.100_12_7361835_7540565	chr12:7422225:G:A	trans	12	7396400	C	G	0.832156	0.999996	-0.236732	0.0298041	1.97424e-15	0.0119077	rs4072796	chr12:7396400:C:G	missense
seq.11313.100	seq.11313.100_12_7361835_7540565	chr12:7422225:G:A	trans	12	7396413	C	T	0.832156	0.999996	-0.236732	0.0298041	1.97424e-15	0.0119077	rs4072797	chr12:7396413:C:T	missense
seq.11313.100	seq.11313.100_12_7361835_7540565	chr12:7422225:G:A	trans	12	7397590	G	A	0.83324	0.992129	-0.237889	0.0299988	2.1923e-15	0.0106345	rs4075106	chr12:7397590:G:A	intron
seq.11313.100	seq.11313.100_12_7361835_7540565	chr12:7422225:G:A	trans	12	7398626	G	C	0.832967	0.990735	-0.238677	0.0300038	1.79267e-15	0.0140904	rs7489145	chr12:7398626:G:C	intron
seq.11313.100	seq.11313.100_12_7361835_7540565	chr12:7422225:G:A	trans	12	7398711	A	G	0.832967	0.990735	-0.238677	0.0300038	1.79267e-15	0.0140904	rs7487128	chr12:7398711:A:G	intron
seq.11313.100	seq.11313.100_12_7361835_7540565	chr12:7422225:G:A	trans	12	7400259	A	G	0.831097	0.990323	-0.238665	0.0297979	1.15213e-15	0.0213179	rs12312491	chr12:7400259:A:G	intron
seq.11313.100	seq.11313.100_12_7361835_7540565	chr12:7422225:G:A	trans	12	7400325	C	T	0.832975	0.990326	-0.23933	0.0300024	1.49934e-15	0.0168171	rs12309831	chr12:7400325:C:T	intron
seq.11313.100	seq.11313.100_12_7361835_7540565	chr12:7422225:G:A	trans	12	7400455	G	T	0.832975	0.990326	-0.23933	0.0300024	1.49934e-15	0.0168171	rs12305920	chr12:7400455:G:T	intron
seq.11313.100	seq.11313.100_12_7361835_7540565	chr12:7422225:G:A	trans	12	7401029	G	C	0.83137	0.991704	-0.237883	0.0297927	1.40994e-15	0.0160822	rs12306216	chr12:7401029:G:C	intron
seq.11313.100	seq.11313.100_12_7361835_7540565	chr12:7422225:G:A	trans	12	7402820	G	C	0.833254	0.991683	-0.238567	0.0299981	1.82474e-15	0.0127193	rs4131305	chr12:7402820:G:C	intron
seq.11313.100	seq.11313.100_12_7361835_7540565	chr12:7422225:G:A	trans	12	7407674	C	T	0.833288	0.989227	-0.239553	0.0300569	1.58708e-15	0.0158135	rs115655239	chr12:7407674:C:T	intron
seq.11313.100	seq.11313.100_12_7361835_7540565	chr12:7422225:G:A	trans	12	7407872	C	T	0.833385	0.988391	-0.239513	0.0300741	1.66456e-15	0.0150853	rs76502535	chr12:7407872:C:T	intron
seq.11313.100	seq.11313.100_12_7361835_7540565	chr12:7422225:G:A	trans	12	7408432	C	T	0.833357	0.988579	-0.239507	0.0300695	1.65082e-15	0.0151819	rs12316441	chr12:7408432:C:T	intron
seq.11313.100	seq.11313.100_12_7361835_7540565	chr12:7422225:G:A	trans	12	7410648	G	A	0.833731	0.987942	-0.238519	0.0300837	2.2182e-15	0.00997903	rs60514065	chr12:7410648:G:A	intron
seq.11313.100	seq.11313.100_12_7361835_7540565	chr12:7422225:G:A	trans	12	7414545	AAATT	A	0.833313	0.987132	-0.239517	0.0300521	1.58635e-15	0.017189	rs145739777	chr12:7414545:AAATT:A	intron
seq.11313.100	seq.11313.100_12_7361835_7540565	chr12:7422225:G:A	trans	12	7416664	C	T	0.833012	0.988168	-0.240482	0.0300219	1.14525e-15	0.0236344	rs10047555	chr12:7416664:C:T	intron
seq.11313.100	seq.11313.100_12_7361835_7540565	chr12:7422225:G:A	trans	12	7418904	A	G	0.831212	0.986386	-0.240161	0.029846	8.50746e-16	0.0322489	rs79461431	chr12:7418904:A:G	intron
seq.11313.100	seq.11313.100_12_7361835_7540565	chr12:7422225:G:A	trans	12	7420475	T	A	0.833171	0.9858	-0.24118	0.0300667	1.04472e-15	0.0267595	rs11611373	chr12:7420475:T:A	intron
seq.11313.100	seq.11313.100_12_7361835_7540565	chr12:7422225:G:A	trans	12	7421011	G	T	0.834633	0.98036	-0.241784	0.0302371	1.28263e-15	0.0163291	rs868024772	chr12:7421011:G:T	intron
seq.11313.100	seq.11313.100_12_7361835_7540565	chr12:7422225:G:A	trans	12	7421559	A	G	0.83871	0.967548	-0.244348	0.0308089	2.1727e-15	0.0135619	rs140918173	chr12:7421559:A:G	intron
seq.11313.100	seq.11313.100_12_7361835_7540565	chr12:7422225:G:A	trans	12	7421776	C	T	0.833058	0.985809	-0.241818	0.0300596	8.65167e-16	0.031946	rs200673039	chr12:7421776:C:T	intron
seq.11313.100	seq.11313.100_12_7361835_7540565	chr12:7422225:G:A	trans	12	7421785	G	A	0.833091	0.985657	-0.241939	0.0300633	8.43918e-16	0.0327682	rs115306944	chr12:7421785:G:A	intron
seq.11313.100	seq.11313.100_12_7361835_7540565	chr12:7422225:G:A	trans	12	7422056	T	G	0.833041	0.985985	-0.241836	0.0300553	8.52707e-16	0.0326875	rs7965607	chr12:7422056:T:G	intron
seq.11313.100	seq.11313.100_12_7361835_7540565	chr12:7422225:G:A	trans	12	7422225	G	A	0.832854	0.974118	-0.243429	0.0302069	7.70903e-16	0.0435284	rs7973752	chr12:7422225:G:A	intron
seq.11313.100	seq.11313.100_12_7361835_7540565	chr12:7422225:G:A	trans	12	7423538	G	T	0.833047	0.973812	-0.241841	0.0302211	1.22039e-15	0.0284461	rs114749801	chr12:7423538:G:T	intron
seq.11313.100	seq.11313.100_12_7361835_7540565	chr12:7422225:G:A	trans	12	7424074	T	C	0.832934	0.974421	-0.242313	0.0302068	1.04208e-15	0.0329966	rs144514831	chr12:7424074:T:C	intron
seq.11313.100	seq.11313.100_12_7361835_7540565	chr12:7422225:G:A	trans	12	7426681	C	A	0.833009	0.973959	-0.241881	0.0302181	1.1995e-15	0.0273303	rs10845134	chr12:7426681:C:A	intron
seq.11313.100	seq.11313.100_12_7361835_7540565	chr12:7422225:G:A	trans	12	7427176	GAAC	G	0.83304	0.973732	-0.241859	0.0302217	1.21563e-15	0.028504	rs34235937	chr12:7427176:GAAC:G	intron
seq.11313.100	seq.11313.100_12_7361835_7540565	chr12:7422225:G:A	trans	12	7429517	C	T	0.833027	0.973421	-0.241902	0.0302251	1.2106e-15	0.0284846	rs12309292	chr12:7429517:C:T	intron
seq.11313.100	seq.11313.100_12_7361835_7540565	chr12:7422225:G:A	trans	12	7431101	C	T	0.832933	0.973846	-0.242385	0.0302145	1.0392e-15	0.0330752	rs79111708	chr12:7431101:C:T	intron
seq.11313.100	seq.11313.100_12_7361835_7540565	chr12:7422225:G:A	trans	12	7431730	C	T	0.83409	0.961752	-0.24505	0.0305046	9.49511e-16	0.0269609	rs11053833	chr12:7431730:C:T	intron
seq.11313.100	seq.11313.100_12_7361835_7540565	chr12:7422225:G:A	trans	12	7431731	T	G	0.83409	0.961752	-0.24505	0.0305046	9.49511e-16	0.0269609	rs11053834	chr12:7431731:T:G	intron
seq.11313.100	seq.11313.100_12_7361835_7540565	chr12:7422225:G:A	trans	12	7435031	G	C	0.832867	0.965632	-0.24367	0.0303406	9.65828e-16	0.0335745	rs75036712	chr12:7435031:G:C	intron
seq.11313.100	seq.11313.100_12_7361835_7540565	chr12:7422225:G:A	trans	12	7436572	G	C	0.830925	0.9646	-0.24266	0.030135	8.11708e-16	0.03721	rs77295020	chr12:7436572:G:C	intron
seq.11313.100	seq.11313.100_12_7361835_7540565	chr12:7422225:G:A	trans	12	7437131	TTTTA	T	0.831416	0.958679	-0.242734	0.0303037	1.14683e-15	0.0288628	rs201003305	chr12:7437131:TTTTA:T	intron
seq.11313.100	seq.11313.100_12_7361835_7540565	chr12:7422225:G:A	trans	12	7437350	ATATT	A	0.831439	0.958624	-0.242813	0.0303054	1.12668e-15	0.028947	rs200382222	chr12:7437350:ATATT:A	intron
seq.11313.100	seq.11313.100_12_7361835_7540565	chr12:7422225:G:A	trans	12	7438218	C	G	0.833203	0.932561	-0.243877	0.0309083	3.0137e-15	0.00986774	rs117950871	chr12:7438218:C:G	intron
seq.11313.100	seq.11313.100_12_7361835_7540565	chr12:7422225:G:A	trans	12	7438940	T	A	0.83302	0.933429	-0.244628	0.0308964	2.41991e-15	0.0132137	rs59581534	chr12:7438940:T:A	intron
seq.11313.100	seq.11313.100_12_7361835_7540565	chr12:7422225:G:A	trans	12	7439119	T	G	0.833112	0.933402	-0.244557	0.0309008	2.48714e-15	0.0126851	rs58992912	chr12:7439119:T:G	intron
seq.11313.100	seq.11313.100_12_7361835_7540565	chr12:7422225:G:A	trans	12	7439598	T	C	0.834173	0.932509	-0.246836	0.0309975	1.67803e-15	0.0190898	rs61748920	chr12:7439598:T:C	intron
seq.11313.100	seq.11313.100_12_7361835_7540565	chr12:7422225:G:A	trans	12	7439783	A	G	0.834171	0.932503	-0.246829	0.0309976	1.68112e-15	0.0190703	rs61742598	chr12:7439783:A:G	intron
seq.11313.100	seq.11313.100_12_7361835_7540565	chr12:7422225:G:A	trans	12	7440280	G	C	0.833847	0.928932	-0.245635	0.0310283	2.44287e-15	0.0156073	rs116867595	chr12:7440280:G:C	intron
seq.11313.100	seq.11313.100_12_7361835_7540565	chr12:7422225:G:A	trans	12	7440364	G	C	0.833825	0.928881	-0.245547	0.0310281	2.49862e-15	0.0152698	rs140593502	chr12:7440364:G:C	intron
seq.11318.20	seq.11318.20_11_116608165_117239541	chr11:116789970:G:A	cis	11	116776891	C	T	0.214369	0.999698	-0.354468	0.0267747	5.23118e-40	0.229292	rs2160669	chr11:116776891:C:T	3_prime_utr
seq.11318.20	seq.11318.20_11_116608165_117239541	chr11:116789970:G:A	cis	11	116778201	G	C	0.215633	0.999974	-0.354047	0.026739	5.09918e-40	0.145839	rs964184	chr11:116778201:G:C	3_prime_utr
seq.11318.20	seq.11318.20_11_116608165_117239541	chr11:116789970:G:A	cis	11	116781707	G	A	0.220249	0.968295	-0.354497	0.0269607	1.73301e-39	0.0652258	rs6589566	chr11:116781707:G:A	intron
seq.11318.20	seq.11318.20_11_116608165_117239541	chr11:116789970:G:A	cis	11	116781775	A	G	0.22022	0.968445	-0.354504	0.0269595	1.71199e-39	0.0662176	rs7483863	chr11:116781775:A:G	intron
seq.11318.20	seq.11318.20_11_116608165_117239541	chr11:116789970:G:A	cis	11	116786072	C	A	0.220737	0.965881	-0.35468	0.0269959	1.98655e-39	0.0539631	rs10750096	chr11:116786072:C:A	intron
seq.11318.20	seq.11318.20_11_116608165_117239541	chr11:116789970:G:A	cis	11	116789970	G	A	0.214771	0.999847	-0.354306	0.0267434	4.61211e-40	0.369851	rs2266788	chr11:116789970:G:A	3_prime_utr
seq.11318.20	seq.11318.20_11_116608165_117239541	chr11:116789970:G:A	cis	11	116791110	T	C	0.220657	0.965528	-0.356154	0.02694	6.70502e-40	0.0682458	rs2072560	chr11:116791110:T:C	missense
seq.11320.29	seq.11320.29_14_105328888_106335133	chr14:105730895:G:C	trans	14	105548495	G	T	0.642833	0.771447	-0.214093	0.0279627	1.91249e-14	0.000952544	rs28807390	chr14:105548495:G:T	intron
seq.11320.29	seq.11320.29_14_105328888_106335133	chr14:105730895:G:C	trans	14	105565341	C	G	0.630615	0.684219	-0.22986	0.0294324	5.7306e-15	0.00326419	rs200378888	chr14:105565341:C:G	intergenic
seq.11320.29	seq.11320.29_14_105328888_106335133	chr14:105730895:G:C	trans	14	105567283	T	C	0.673928	0.880588	-0.203146	0.0264803	1.69903e-14	0.00164391	rs149744714	chr14:105567283:T:C	intergenic
seq.11320.29	seq.11320.29_14_105328888_106335133	chr14:105730895:G:C	trans	14	105567587	T	G	0.638736	0.706677	-0.223031	0.0291663	2.05921e-14	0.000885045	rs117524148	chr14:105567587:T:G	intergenic
seq.11320.29	seq.11320.29_14_105328888_106335133	chr14:105730895:G:C	trans	14	105567711	A	G	0.639808	0.705445	-0.224327	0.0291972	1.55203e-14	0.00103872	rs142038341	chr14:105567711:A:G	intergenic
seq.11320.29	seq.11320.29_14_105328888_106335133	chr14:105730895:G:C	trans	14	105573697	TCA	T	0.637381	0.700653	-0.223996	0.0292565	1.91337e-14	0.000888337	rs797028347	chr14:105573697:TCA:T	intergenic
seq.11320.29	seq.11320.29_14_105328888_106335133	chr14:105730895:G:C	trans	14	105573788	C	T	0.638101	0.7028	-0.2241	0.0292311	1.76767e-14	0.000955815	rs369355815	chr14:105573788:C:T	intergenic
seq.11320.29	seq.11320.29_14_105328888_106335133	chr14:105730895:G:C	trans	14	105576746	C	G	0.673151	0.877798	-0.204338	0.0264844	1.20615e-14	0.00270587	rs117542231	chr14:105576746:C:G	intergenic
seq.11320.29	seq.11320.29_14_105328888_106335133	chr14:105730895:G:C	trans	14	105576933	T	C	0.672392	0.877863	-0.204665	0.0264785	1.07969e-14	0.00340778	rs111073697	chr14:105576933:T:C	intergenic
seq.11320.29	seq.11320.29_14_105328888_106335133	chr14:105730895:G:C	trans	14	105577494	C	T	0.672264	0.877686	-0.205089	0.0264811	9.57856e-15	0.00352865	rs117212259	chr14:105577494:C:T	intergenic
seq.11320.29	seq.11320.29_14_105328888_106335133	chr14:105730895:G:C	trans	14	105578245	T	C	0.673343	0.874469	-0.203245	0.0265626	1.98518e-14	0.00187896	rs117621085	chr14:105578245:T:C	intergenic
seq.11320.29	seq.11320.29_14_105328888_106335133	chr14:105730895:G:C	trans	14	105585086	C	T	0.66731	0.871882	-0.209755	0.0265338	2.67485e-15	0.0113256	rs111493357	chr14:105585086:C:T	intron
seq.11320.29	seq.11320.29_14_105328888_106335133	chr14:105730895:G:C	trans	14	105585696	A	G	0.667326	0.870543	-0.208615	0.0265317	3.75491e-15	0.00834787	rs7147191	chr14:105585696:A:G	intron
seq.11320.29	seq.11320.29_14_105328888_106335133	chr14:105730895:G:C	trans	14	105587517	A	G	0.6642	0.858941	-0.212416	0.0266849	1.71791e-15	0.0140135	rs141822493	chr14:105587517:A:G	intron
seq.11320.29	seq.11320.29_14_105328888_106335133	chr14:105730895:G:C	trans	14	105587518	G	A	0.664206	0.858963	-0.212383	0.0266844	1.7334e-15	0.0139245	rs186706716	chr14:105587518:G:A	intron
seq.11320.29	seq.11320.29_14_105328888_106335133	chr14:105730895:G:C	trans	14	105587529	G	A	0.664198	0.858942	-0.212429	0.0266847	1.7108e-15	0.0140533	rs150594940	chr14:105587529:G:A	intron
seq.11320.29	seq.11320.29_14_105328888_106335133	chr14:105730895:G:C	trans	14	105587638	G	A	0.671404	0.867836	-0.21499	0.0266427	7.0648e-16	0.0328984	rs72713340	chr14:105587638:G:A	missense
seq.11320.29	seq.11320.29_14_105328888_106335133	chr14:105730895:G:C	trans	14	105588231	A	G	0.667444	0.868257	-0.212713	0.0265811	1.21983e-15	0.0314906	rs80143994	chr14:105588231:A:G	synonymous
seq.11320.29	seq.11320.29_14_105328888_106335133	chr14:105730895:G:C	trans	14	105588945	A	G	0.670186	0.871905	-0.21255	0.0265889	1.30677e-15	0.0227318	rs141408763	chr14:105588945:A:G	regulatory_region
seq.11320.29	seq.11320.29_14_105328888_106335133	chr14:105730895:G:C	trans	14	105589728	T	C	0.639151	0.688842	-0.230227	0.0295344	6.42984e-15	0.00202462	rs118000261	chr14:105589728:T:C	regulatory_region
seq.11320.29	seq.11320.29_14_105328888_106335133	chr14:105730895:G:C	trans	14	105589740	A	G	0.639151	0.688842	-0.230227	0.0295344	6.42984e-15	0.00202462	rs117611900	chr14:105589740:A:G	regulatory_region
seq.11320.29	seq.11320.29_14_105328888_106335133	chr14:105730895:G:C	trans	14	105591378	A	G	0.667053	0.865805	-0.213419	0.0266189	1.07845e-15	0.0233602	rs74091256	chr14:105591378:A:G	regulatory_region
seq.11320.29	seq.11320.29_14_105328888_106335133	chr14:105730895:G:C	trans	14	105593138	G	A	0.667002	0.865577	-0.213372	0.0266215	1.10129e-15	0.0231056	rs74091257	chr14:105593138:G:A	intergenic
seq.11320.29	seq.11320.29_14_105328888_106335133	chr14:105730895:G:C	trans	14	105599853	C	T	0.668873	0.855248	-0.213461	0.0267398	1.42955e-15	0.00886636	rs60816656	chr14:105599853:C:T	intron
seq.11320.29	seq.11320.29_14_105328888_106335133	chr14:105730895:G:C	trans	14	105600353	A	C	0.663802	0.859286	-0.21129	0.0266316	2.1252e-15	0.00943871	rs61675149	chr14:105600353:A:C	missense
seq.11320.29	seq.11320.29_14_105328888_106335133	chr14:105730895:G:C	trans	14	105600472	A	G	0.660354	0.858018	-0.206874	0.0266566	8.44695e-15	0.00208258	rs58503622	chr14:105600472:A:G	intron
seq.11320.29	seq.11320.29_14_105328888_106335133	chr14:105730895:G:C	trans	14	105600961	T	C	0.629673	0.837808	-0.213326	0.0268478	1.92975e-15	0.00976933	rs61737471	chr14:105600961:T:C	synonymous
seq.11320.29	seq.11320.29_14_105328888_106335133	chr14:105730895:G:C	trans	14	105601621	C	T	0.626958	0.843423	-0.209944	0.0266895	3.65595e-15	0.00333201	rs74091262	chr14:105601621:C:T	synonymous
seq.11320.29	seq.11320.29_14_105328888_106335133	chr14:105730895:G:C	trans	14	105601768	C	T	0.623854	0.842473	-0.208562	0.0267174	5.89251e-15	0.00286745	rs74091265	chr14:105601768:C:T	intergenic
seq.11320.29	seq.11320.29_14_105328888_106335133	chr14:105730895:G:C	trans	14	105602366	C	T	0.625146	0.843045	-0.208963	0.0267138	5.188e-15	0.00303459	rs74091269	chr14:105602366:C:T	intergenic
seq.11320.29	seq.11320.29_14_105328888_106335133	chr14:105730895:G:C	trans	14	105602587	A	G	0.622095	0.839373	-0.207886	0.0267409	7.59976e-15	0.00261294	rs74091270	chr14:105602587:A:G	intergenic
seq.11320.29	seq.11320.29_14_105328888_106335133	chr14:105730895:G:C	trans	14	105603009	A	G	0.621819	0.839225	-0.208767	0.026737	5.8023e-15	0.00346404	rs8010601	chr14:105603009:A:G	regulatory_region
seq.11320.29	seq.11320.29_14_105328888_106335133	chr14:105730895:G:C	trans	14	105603862	G	T	0.625296	0.841707	-0.205639	0.026688	1.30527e-14	0.00199278	rs34608556	chr14:105603862:G:T	regulatory_region
seq.11320.29	seq.11320.29_14_105328888_106335133	chr14:105730895:G:C	trans	14	105605291	G	GC	0.625285	0.833476	-0.212102	0.0268517	2.81125e-15	0.00792464	rs139419557	chr14:105605291:G:GC	regulatory_region
seq.11320.29	seq.11320.29_14_105328888_106335133	chr14:105730895:G:C	trans	14	105605317	T	C	0.622078	0.839933	-0.20876	0.0267247	5.65067e-15	0.00388487	rs58220312	chr14:105605317:T:C	regulatory_region
seq.11320.29	seq.11320.29_14_105328888_106335133	chr14:105730895:G:C	trans	14	105605402	C	T	0.623284	0.841926	-0.208423	0.0267062	5.98412e-15	0.00339568	rs56101908	chr14:105605402:C:T	regulatory_region
seq.11320.29	seq.11320.29_14_105328888_106335133	chr14:105730895:G:C	trans	14	105679352	C	T	0.637622	0.799028	-0.224897	0.0274429	2.50438e-16	0.21246	rs188721059	chr14:105679352:C:T	tf_binding_site
seq.11320.29	seq.11320.29_14_105328888_106335133	chr14:105730895:G:C	trans	14	105722291	C	G	0.64057	0.771167	-0.229789	0.0278902	1.7358e-16	0.112162	rs74203794	chr14:105722291:C:G	non_coding_transcript_exon
seq.11320.29	seq.11320.29_14_105328888_106335133	chr14:105730895:G:C	trans	14	105730895	G	C	0.638044	0.764727	-0.232578	0.0279622	8.97842e-17	0.330081	rs141716651	chr14:105730895:G:C	intergenic
seq.11320.29	seq.11320.29_14_105328888_106335133	chr14:105730895:G:C	trans	14	105758513	C	G	0.477805	0.616313	0.233993	0.0300093	6.32121e-15	0.00922213	rs11160869	chr14:105758513:C:G	intergenic
seq.11320.29	seq.11320.29_14_105328888_106335133	chr14:105730895:G:C	trans	14	105760490	C	G	0.612833	0.725778	-0.217267	0.0283757	1.90634e-14	0.00230493	rs74246353	chr14:105760490:C:G	intergenic
seq.11320.29	seq.11320.29_14_105328888_106335133	chr14:105730895:G:C	trans	14	105776355	A	G	0.675517	0.694794	-0.228574	0.0299365	2.2532e-14	0.00139653	rs145451329	chr14:105776355:A:G	regulatory_region
seq.11327.56	seq.11327.56_17_27953262_28501658	chr17:28376663:T:A	trans	17	28343601	G	A	0.288923	0.959628	-0.240436	0.0243182	4.73587e-23	0.0405978	rs3093692	chr17:28343601:G:A	intron
seq.11327.56	seq.11327.56_17_27953262_28501658	chr17:28376663:T:A	trans	17	28344170	C	G	0.290452	0.959072	-0.240757	0.0242958	3.78879e-23	0.0244263	rs733914	chr17:28344170:C:G	intron
seq.11327.56	seq.11327.56_17_27953262_28501658	chr17:28376663:T:A	trans	17	28349109	C	T	0.280788	0.999652	-0.238364	0.0240315	3.44905e-23	0.0582669	rs13469	chr17:28349109:C:T	synonymous
seq.11327.56	seq.11327.56_17_27953262_28501658	chr17:28376663:T:A	trans	17	28351934	G	C	0.288995	0.961016	-0.240578	0.0243035	4.2092e-23	0.040507	rs2073867	chr17:28351934:G:C	intron
seq.11327.56	seq.11327.56_17_27953262_28501658	chr17:28376663:T:A	trans	17	28361641	G	A	0.289708	0.96219	-0.238121	0.0242625	9.76787e-23	0.0168101	rs708100	chr17:28361641:G:A	3_prime_utr
seq.11327.56	seq.11327.56_17_27953262_28501658	chr17:28376663:T:A	trans	17	28367840	G	A	0.281558	0.999105	-0.236677	0.023983	5.70033e-23	0.0561722	rs704	chr17:28367840:G:A	missense
seq.11327.56	seq.11327.56_17_27953262_28501658	chr17:28376663:T:A	trans	17	28376663	T	A	0.288664	0.964574	-0.241534	0.0242771	2.54624e-23	0.0943441	rs7212510	chr17:28376663:T:A	intron
seq.11327.56	seq.11327.56_17_27953262_28501658	chr17:28376663:T:A	trans	17	28379927	G	T	0.288527	0.963409	-0.241413	0.0242965	2.89868e-23	0.0830324	rs2027993	chr17:28379927:G:T	intron
seq.11327.56	seq.11327.56_17_27953262_28501658	chr17:28376663:T:A	trans	17	28386951	C	T	0.289126	0.963224	-0.241012	0.0242656	3.0137e-23	0.0674487	rs967645	chr17:28386951:C:T	intron
seq.11327.56	seq.11327.56_17_27953262_28501658	chr17:28376663:T:A	trans	17	28389802	C	T	0.288618	0.964485	-0.238117	0.0242647	9.86961e-23	0.0350326	rs4795433	chr17:28389802:C:T	intron
seq.11327.56	seq.11327.56_17_27953262_28501658	chr17:28376663:T:A	trans	17	28389898	G	T	0.288539	0.964176	-0.238132	0.0242713	1.00716e-22	0.0341774	rs4795434	chr17:28389898:G:T	intron
seq.11327.56	seq.11327.56_17_27953262_28501658	chr17:28376663:T:A	trans	17	28390249	G	A	0.288609	0.964502	-0.238142	0.0242649	9.77687e-23	0.0354465	rs4794828	chr17:28390249:G:A	intron
seq.11327.56	seq.11327.56_17_27953262_28501658	chr17:28376663:T:A	trans	17	28391158	T	A	0.288611	0.964453	-0.23822	0.0242643	9.44931e-23	0.0372558	rs6505079	chr17:28391158:T:A	intron
seq.11327.56	seq.11327.56_17_27953262_28501658	chr17:28376663:T:A	trans	17	28391573	C	T	0.288609	0.964506	-0.238185	0.0242642	9.57856e-23	0.03637	rs9913833	chr17:28391573:C:T	intron
seq.11327.56	seq.11327.56_17_27953262_28501658	chr17:28376663:T:A	trans	17	28393545	G	A	0.287515	0.96515	-0.236825	0.0243119	2.01326e-22	0.0470982	rs4795435	chr17:28393545:G:A	intron
seq.11327.56	seq.11327.56_17_27953262_28501658	chr17:28376663:T:A	trans	17	28394285	A	G	0.287253	0.965104	-0.235504	0.0243092	3.39625e-22	0.0253478	rs10853128	chr17:28394285:A:G	intron
seq.11327.56	seq.11327.56_17_27953262_28501658	chr17:28376663:T:A	trans	17	28394772	C	A	0.287537	0.965051	-0.236801	0.0243123	2.03564e-22	0.0463083	rs1128162	chr17:28394772:C:A	3_prime_utr
seq.11327.56	seq.11327.56_17_27953262_28501658	chr17:28376663:T:A	trans	17	28394876	G	A	0.28753	0.965088	-0.236806	0.0243118	2.02768e-22	0.0466096	rs1128161	chr17:28394876:G:A	3_prime_utr
seq.11327.56	seq.11327.56_17_27953262_28501658	chr17:28376663:T:A	trans	17	28395709	C	T	0.287763	0.963508	-0.235394	0.0243346	3.91832e-22	0.0254032	rs8081240	chr17:28395709:C:T	3_prime_utr
seq.11327.56	seq.11327.56_17_27953262_28501658	chr17:28376663:T:A	trans	17	28396594	G	T	0.287754	0.96351	-0.235446	0.0243351	3.84415e-22	0.0242251	rs2239911	chr17:28396594:G:T	3_prime_utr
seq.11327.56	seq.11327.56_17_27953262_28501658	chr17:28376663:T:A	trans	17	28398249	G	A	0.286971	0.962514	-0.237809	0.024355	1.60251e-22	0.0818465	rs2239908	chr17:28398249:G:A	3_prime_utr
seq.11348.132	seq.11348.132_12_6908495_7222497	chr12:7089608:C:T	trans	12	7089608	C	T	0.663337	0.992235	-0.193543	0.0232532	8.55658e-17	0.99988	rs1126605	chr12:7089608:C:T	missense
seq.11360.39	seq.11360.39_22_32451834_32547450	chr22:32475240:C:T	trans	22	32474327	G	GC	0.848258	0.990396	0.390941	0.0312745	7.43533e-36	0.158738	rs1555882684	chr22:32474327:G:GC	tf_binding_site
seq.11360.39	seq.11360.39_22_32451834_32547450	chr22:32475240:C:T	trans	22	32475240	C	T	0.847842	0.990725	0.392152	0.0312421	3.87436e-36	0.300116	rs8136485	chr22:32475240:C:T	5_prime_utr
seq.11360.39	seq.11360.39_22_32451834_32547450	chr22:32475240:C:T	trans	22	32475396	T	G	0.847165	0.99881	0.389418	0.031051	4.43915e-36	0.219249	rs8137714	chr22:32475396:T:G	missense
seq.11360.39	seq.11360.39_22_32451834_32547450	chr22:32475240:C:T	trans	22	32475455	C	A	0.848318	0.989467	0.392184	0.0312967	5.04081e-36	0.154033	rs8140067	chr22:32475455:C:A	intron
seq.11360.39	seq.11360.39_22_32451834_32547450	chr22:32475240:C:T	trans	22	32477121	T	G	0.851431	0.964004	0.401701	0.0321392	7.58054e-36	0.137641	rs9606961	chr22:32477121:T:G	intron
seq.11360.39	seq.11360.39_22_32451834_32547450	chr22:32478462:G:A	trans	22	32477140	G	C	0.328221	0.942673	0.37272	0.0241709	1.19702e-53	0.0402718	rs2142718	chr22:32477140:G:C	intron
seq.11360.39	seq.11360.39_22_32451834_32547450	chr22:32478462:G:A	trans	22	32478462	G	A	0.328317	0.94248	0.373266	0.0241681	8.21297e-54	0.0577559	rs738265	chr22:32478462:G:A	intron
seq.11360.39	seq.11360.39_22_32451834_32547450	chr22:32478462:G:A	trans	22	32478564	A	G	0.328317	0.94248	0.373266	0.0241681	8.21297e-54	0.0577559	rs2247590	chr22:32478564:A:G	intron
seq.11360.39	seq.11360.39_22_32451834_32547450	chr22:32478462:G:A	trans	22	32479203	G	A	0.317485	0.99959	0.362341	0.0236834	7.72147e-53	0.0232288	rs11107	chr22:32479203:G:A	start_lost
seq.11360.39	seq.11360.39_22_32451834_32547450	chr22:32478462:G:A	trans	22	32479884	G	A	0.328439	0.943781	0.372239	0.024155	1.39219e-53	0.0346053	rs715542	chr22:32479884:G:A	intron
seq.11360.39	seq.11360.39_22_32451834_32547450	chr22:32478462:G:A	trans	22	32480660	C	A	0.328278	0.942869	0.372401	0.0241642	1.37467e-53	0.033467	rs1033407	chr22:32480660:C:A	intron
seq.11360.39	seq.11360.39_22_32451834_32547450	chr22:32478462:G:A	trans	22	32481022	T	A	0.329623	0.944456	0.370172	0.0241358	4.32215e-53	0.0127651	rs715567	chr22:32481022:T:A	intron
seq.11360.39	seq.11360.39_22_32451834_32547450	chr22:32478462:G:A	trans	22	32484598	T	C	0.316162	0.999538	0.36188	0.0236952	1.17004e-52	0.0195349	rs5749446	chr22:32484598:T:C	intron
seq.11360.39	seq.11360.39_22_32451834_32547450	chr22:32478462:G:A	trans	22	32485759	G	A	0.336454	0.925504	0.372038	0.0242291	3.27869e-53	0.00981504	rs5754111	chr22:32485759:G:A	intron
seq.11360.39	seq.11360.39_22_32451834_32547450	chr22:32478462:G:A	trans	22	32487116	G	A	0.328968	0.938046	0.372157	0.0242351	3.22255e-53	0.0122746	rs3788449	chr22:32487116:G:A	intron
seq.11360.39	seq.11360.39_22_32451834_32547450	chr22:32478462:G:A	trans	22	32487295	A	G	0.33017	0.935566	0.373377	0.0242507	1.72663e-53	0.0262979	rs3827335	chr22:32487295:A:G	intron
seq.11360.39	seq.11360.39_22_32451834_32547450	chr22:32478462:G:A	trans	22	32487357	A	G	0.33017	0.935566	0.373377	0.0242507	1.72663e-53	0.0262979	rs4821066	chr22:32487357:A:G	intron
seq.11360.39	seq.11360.39_22_32451834_32547450	chr22:32478462:G:A	trans	22	32488049	T	A	0.329957	0.93421	0.373177	0.0242777	2.55329e-53	0.0147864	rs5998513	chr22:32488049:T:A	intron
seq.11360.39	seq.11360.39_22_32451834_32547450	chr22:32478462:G:A	trans	22	32488394	C	T	0.331483	0.936898	0.371041	0.024229	6.16879e-53	0.00895361	rs7354804	chr22:32488394:C:T	intron
seq.11360.39	seq.11360.39_22_32451834_32547450	chr22:32478462:G:A	trans	22	32488834	C	T	0.331483	0.936898	0.371041	0.024229	6.16879e-53	0.00895361	rs2267176	chr22:32488834:C:T	intron
seq.11360.39	seq.11360.39_22_32451834_32547450	chr22:32478462:G:A	trans	22	32488977	T	C	0.331483	0.936898	0.371041	0.024229	6.16879e-53	0.00895361	rs2267177	chr22:32488977:T:C	intron
seq.11360.39	seq.11360.39_22_32451834_32547450	chr22:32478462:G:A	trans	22	32489562	C	T	0.331483	0.936898	0.371041	0.024229	6.16879e-53	0.00895361	rs2267178	chr22:32489562:C:T	intron
seq.11360.39	seq.11360.39_22_32451834_32547450	chr22:32478462:G:A	trans	22	32489793	C	T	0.331483	0.936898	0.371041	0.024229	6.16879e-53	0.00895361	rs2267179	chr22:32489793:C:T	intron
seq.11360.39	seq.11360.39_22_32451834_32547450	chr22:32478462:G:A	trans	22	32490490	G	T	0.330114	0.934884	0.37281	0.02427	2.99226e-53	0.0129642	rs5749450	chr22:32490490:G:T	intron
seq.11360.39	seq.11360.39_22_32451834_32547450	chr22:32478462:G:A	trans	22	32490732	TA	T	0.329789	0.933839	0.373457	0.0242839	2.26986e-53	0.0166789	rs5845003	chr22:32490732:TA:T	intron
seq.11360.39	seq.11360.39_22_32451834_32547450	chr22:32478462:G:A	trans	22	32490798	C	T	0.331464	0.936968	0.371025	0.0242289	6.23161e-53	0.0089553	rs738981	chr22:32490798:C:T	intron
seq.11360.39	seq.11360.39_22_32451834_32547450	chr22:32478462:G:A	trans	22	32491011	T	C	0.331464	0.936968	0.371025	0.0242289	6.23161e-53	0.0089553	rs738982	chr22:32491011:T:C	intron
seq.11360.39	seq.11360.39_22_32451834_32547450	chr22:32478462:G:A	trans	22	32491163	C	T	0.316938	0.999761	0.362054	0.023712	1.23396e-52	0.0206271	rs9726	chr22:32491163:C:T	synonymous
seq.11360.39	seq.11360.39_22_32451834_32547450	chr22:32478462:G:A	trans	22	32491511	T	C	0.331464	0.936968	0.371025	0.0242289	6.23161e-53	0.0089553	rs6518786	chr22:32491511:T:C	intron
seq.11360.39	seq.11360.39_22_32451834_32547450	chr22:32478462:G:A	trans	22	32491620	C	CAT	0.335839	0.918637	0.374866	0.0243256	1.39412e-53	0.0141526	.	chr22:32491620:C:CAT	intron
seq.11360.39	seq.11360.39_22_32451834_32547450	chr22:32478462:G:A	trans	22	32491674	A	G	0.331524	0.936747	0.371149	0.0242312	5.88708e-53	0.00953895	rs17772071	chr22:32491674:A:G	intron
seq.11360.39	seq.11360.39_22_32451834_32547450	chr22:32478462:G:A	trans	22	32491745	C	T	0.329997	0.934532	0.373001	0.0242741	2.75994e-53	0.0139906	rs17698823	chr22:32491745:C:T	intron
seq.11360.39	seq.11360.39_22_32451834_32547450	chr22:32478462:G:A	trans	22	32491795	A	G	0.331524	0.936747	0.371149	0.0242312	5.88708e-53	0.00953895	rs1029298	chr22:32491795:A:G	intron
seq.11360.39	seq.11360.39_22_32451834_32547450	chr22:32478462:G:A	trans	22	32491836	C	CTT	0.331554	0.936622	0.371117	0.0242325	6.08555e-53	0.00932108	rs3070443	chr22:32491836:C:CTT	intron
seq.11360.39	seq.11360.39_22_32451834_32547450	chr22:32478462:G:A	trans	22	32491962	T	C	0.331552	0.936631	0.371116	0.0242324	6.08135e-53	0.00933568	rs1029299	chr22:32491962:T:C	intron
seq.11360.39	seq.11360.39_22_32451834_32547450	chr22:32478462:G:A	trans	22	32492097	G	A	0.331583	0.936512	0.371209	0.024234	5.82237e-53	0.00946192	rs1029301	chr22:32492097:G:A	intron
seq.11360.39	seq.11360.39_22_32451834_32547450	chr22:32478462:G:A	trans	22	32492635	A	G	0.330014	0.934229	0.373131	0.0242785	2.65155e-53	0.0141755	rs1029302	chr22:32492635:A:G	intron
seq.11360.39	seq.11360.39_22_32451834_32547450	chr22:32478462:G:A	trans	22	32493828	A	T	0.330793	0.931096	0.373847	0.0243145	2.39056e-53	0.0146234	rs7291957	chr22:32493828:A:T	intron
seq.11360.39	seq.11360.39_22_32451834_32547450	chr22:32478462:G:A	trans	22	32497918	C	T	0.330576	0.930265	0.374022	0.0243287	2.4581e-53	0.0160413	rs5754115	chr22:32497918:C:T	intron
seq.11360.39	seq.11360.39_22_32451834_32547450	chr22:32478462:G:A	trans	22	32498964	GTTTGT	G	0.332118	0.933979	0.371964	0.0242714	5.1892e-53	0.0104937	rs149388997	chr22:32498964:GTTTGT:G	intergenic
seq.11360.39	seq.11360.39_22_32451834_32547450	chr22:32478462:G:A	trans	22	32499744	T	C	0.332137	0.934119	0.371958	0.0242696	5.12035e-53	0.0105825	rs2269501	chr22:32499744:T:C	intergenic
seq.11360.39	seq.11360.39_22_32451834_32547450	chr22:32478462:G:A	trans	22	32499905	A	G	0.332137	0.934119	0.371958	0.0242696	5.12035e-53	0.0105825	rs2269502	chr22:32499905:A:G	intergenic
seq.11360.39	seq.11360.39_22_32451834_32547450	chr22:32478462:G:A	trans	22	32500126	A	T	0.332166	0.933984	0.371901	0.024271	5.38022e-53	0.0101158	rs2269503	chr22:32500126:A:T	intergenic
seq.11360.39	seq.11360.39_22_32451834_32547450	chr22:32478462:G:A	trans	22	32500544	C	G	0.331747	0.934311	0.372449	0.0242701	3.76704e-53	0.014624	rs5754117	chr22:32500544:C:G	intergenic
seq.11360.39	seq.11360.39_22_32451834_32547450	chr22:32478462:G:A	trans	22	32500603	C	T	0.330148	0.931903	0.374452	0.0243203	1.72187e-53	0.0226085	rs5994578	chr22:32500603:C:T	intergenic
seq.11360.39	seq.11360.39_22_32451834_32547450	chr22:32478462:G:A	trans	22	32500810	G	A	0.330922	0.933043	0.373983	0.024293	1.77705e-53	0.0220163	rs5994579	chr22:32500810:G:A	intergenic
seq.11360.39	seq.11360.39_22_32451834_32547450	chr22:32478462:G:A	trans	22	32501244	A	G	0.331983	0.935503	0.37237	0.0242488	3.21884e-53	0.0178386	rs9609573	chr22:32501244:A:G	intergenic
seq.11360.39	seq.11360.39_22_32451834_32547450	chr22:32478462:G:A	trans	22	32502304	G	A	0.31709	0.999558	0.362739	0.023719	8.49376e-53	0.030177	rs2285089	chr22:32502304:G:A	intergenic
seq.11360.39	seq.11360.39_22_32451834_32547450	chr22:32478462:G:A	trans	22	32503058	T	C	0.330716	0.930586	0.375094	0.0243406	1.3983e-53	0.035078	rs5998517	chr22:32503058:T:C	intergenic
seq.11360.39	seq.11360.39_22_32451834_32547450	chr22:32478462:G:A	trans	22	32503154	G	A	0.332331	0.931836	0.373514	0.0243069	2.74347e-53	0.0254623	rs5998518	chr22:32503154:G:A	intergenic
seq.11360.39	seq.11360.39_22_32451834_32547450	chr22:32478462:G:A	trans	22	32503162	G	T	0.332331	0.931836	0.373514	0.0243069	2.74347e-53	0.0254623	rs5998519	chr22:32503162:G:T	intergenic
seq.11360.39	seq.11360.39_22_32451834_32547450	chr22:32478462:G:A	trans	22	32503174	G	A	0.332331	0.931836	0.373514	0.0243069	2.74347e-53	0.0254623	rs5998520	chr22:32503174:G:A	intergenic
seq.11360.39	seq.11360.39_22_32451834_32547450	chr22:32478462:G:A	trans	22	32503871	T	C	0.329784	0.928111	0.376243	0.0243916	1.11045e-53	0.0325239	rs5754120	chr22:32503871:T:C	intergenic
seq.11360.39	seq.11360.39_22_32451834_32547450	chr22:32478462:G:A	trans	22	32504229	A	G	0.332333	0.93001	0.374315	0.0243039	1.60103e-53	0.0407405	rs5998521	chr22:32504229:A:G	intergenic
seq.11360.39	seq.11360.39_22_32451834_32547450	chr22:32478462:G:A	trans	22	32505705	G	T	0.338494	0.8663	0.376287	0.0250191	4.01606e-51	0.0169766	rs9609580	chr22:32505705:G:T	intergenic
seq.11361.73	seq.11361.73_22_50486653_50660785	chr22:50525536:C:G	cis	22	50523425	T	C	0.274928	0.965383	-0.194406	0.0254731	2.31526e-14	0.0446434	rs2782	chr22:50523425:T:C	3_prime_utr
seq.11361.73	seq.11361.73_22_50486653_50660785	chr22:50525536:C:G	cis	22	50523779	T	G	0.27492	0.966404	-0.195808	0.0254531	1.43847e-14	0.0677657	rs12148	chr22:50523779:T:G	synonymous
seq.11361.73	seq.11361.73_22_50486653_50660785	chr22:50525536:C:G	cis	22	50524353	C	G	0.27497	0.966435	-0.194427	0.0254586	2.22331e-14	0.0429927	rs140523	chr22:50524353:C:G	missense
seq.11361.73	seq.11361.73_22_50486653_50660785	chr22:50525536:C:G	cis	22	50524928	G	C	0.275548	0.967012	-0.194447	0.0254359	2.09604e-14	0.0490081	rs131808	chr22:50524928:G:C	intron
seq.11361.73	seq.11361.73_22_50486653_50660785	chr22:50525536:C:G	cis	22	50525111	G	C	0.277937	0.99959	-0.195572	0.0249803	4.91587e-15	0.216599	rs131807	chr22:50525111:G:C	intron
seq.11361.73	seq.11361.73_22_50486653_50660785	chr22:50525536:C:G	cis	22	50525536	C	G	0.285104	0.966372	-0.19849	0.0252089	3.43954e-15	0.357264	rs131806	chr22:50525536:C:G	5_prime_utr
seq.11361.73	seq.11361.73_22_50486653_50660785	chr22:50525536:C:G	cis	22	50526433	G	A	0.285693	0.963115	-0.196101	0.0251773	6.7655e-15	0.127886	rs131804	chr22:50526433:G:A	missense
seq.11361.73	seq.11361.73_22_50486653_50660785	chr22:50525536:C:G	cis	22	50528205	G	T	0.275147	0.965838	-0.193494	0.025435	2.7964e-14	0.0334206	rs131801	chr22:50528205:G:T	intron
seq.11361.73	seq.11361.73_22_50486653_50660785	chr22:50525536:C:G	cis	22	50532618	T	C	0.294281	0.961339	-0.192328	0.0249994	1.43351e-14	0.0685002	rs361725	chr22:50532618:T:C	regulatory_region
seq.11387.3	seq.11387.3_6_31296078_32966391	chr6:32059515:G:C	cis	6	32046828	C	T	0.993254	0.921657	-1.60758	0.142909	2.34207e-29	0.0812426	rs189939271	chr6:32046828:C:T	intron
seq.11387.3	seq.11387.3_6_31296078_32966391	chr6:32059515:G:C	cis	6	32059020	C	CG	0.993252	0.921555	-1.60358	0.142903	3.1989e-29	0.0599061	.	chr6:32059020:C:CG	intron
seq.11387.3	seq.11387.3_6_31296078_32966391	chr6:32059515:G:C	cis	6	32059515	G	C	0.993086	0.918365	-1.61249	0.141412	4.04855e-30	0.580061	rs74990487	chr6:32059515:G:C	intron
seq.11387.3	seq.11387.3_6_31296078_32966391	chr6:32059515:G:C	cis	6	32101192	A	G	0.992997	0.917903	-1.58427	0.140546	1.79763e-29	0.156182	rs182929841	chr6:32101192:A:G	intron
seq.11387.3	seq.11387.3_6_31296078_32966391	chr6:32059515:G:C	cis	6	32117090	C	A	0.992917	0.922576	-1.56945	0.139396	2.09411e-29	0.128027	rs74993996	chr6:32117090:C:A	missense
seq.11387.3	seq.11387.3_6_31296078_32966391	chr6:32121077:G:C	cis	6	32115398	C	T	0.865322	0.999996	-0.238025	0.0323776	1.9593e-13	0.257599	rs8111	chr6:32115398:C:T	3_prime_utr
seq.11387.3	seq.11387.3_6_31296078_32966391	chr6:32121077:G:C	cis	6	32121077	G	C	0.86492	0.999711	-0.240573	0.0323257	9.90604e-14	0.340681	rs2228628	chr6:32121077:G:C	synonymous
seq.11387.3	seq.11387.3_6_31296078_32966391	chr6:32121077:G:C	cis	6	32132040	A	G	0.866049	0.998434	-0.240974	0.032414	1.05172e-13	0.21092	rs9267802	chr6:32132040:A:G	intergenic
seq.11387.3	seq.11387.3_6_31296078_32966391	chr6:32121077:G:C	cis	6	32133985	C	T	0.866489	0.99974	-0.236644	0.0324294	2.93833e-13	0.0686407	rs9267803	chr6:32133985:C:T	intergenic
seq.11387.3	seq.11387.3_6_31296078_32966391	chr6:32121077:G:C	cis	6	32137224	G	T	0.865878	0.999558	-0.238874	0.0323617	1.56639e-13	0.127589	rs4713505	chr6:32137224:G:T	intergenic
seq.11390.24	seq.11390.24_8_59571384_60855934	chr8:60145414:G:A	cis	8	60145414	G	A	0.950563	0.956857	-0.468272	0.0519036	1.84799e-19	0.13701	rs79729926	chr8:60145414:G:A	intergenic
seq.11390.24	seq.11390.24_8_59571384_60855934	chr8:60145414:G:A	cis	8	60182091	T	C	0.937348	0.973544	-0.415991	0.0462374	2.32274e-19	0.0361665	rs12335239	chr8:60182091:T:C	intergenic
seq.11390.24	seq.11390.24_8_59571384_60855934	chr8:60145414:G:A	cis	8	60184194	G	C	0.93752	0.97476	-0.417979	0.0462467	1.59514e-19	0.0400863	rs75024818	chr8:60184194:G:C	regulatory_region
seq.11390.24	seq.11390.24_8_59571384_60855934	chr8:60145414:G:A	cis	8	60185524	A	C	0.937529	0.974504	-0.417545	0.0462512	1.75227e-19	0.0385942	rs73261578	chr8:60185524:A:C	3_prime_utr
seq.11390.24	seq.11390.24_8_59571384_60855934	chr8:60145414:G:A	cis	8	60185872	T	C	0.937608	0.973619	-0.418153	0.0463029	1.70373e-19	0.0395998	rs997575	chr8:60185872:T:C	3_prime_utr
seq.11390.24	seq.11390.24_8_59571384_60855934	chr8:60145414:G:A	cis	8	60185999	C	T	0.937419	0.975428	-0.417243	0.0461889	1.66418e-19	0.0399659	rs997574	chr8:60185999:C:T	3_prime_utr
seq.11390.24	seq.11390.24_8_59571384_60855934	chr8:60145414:G:A	cis	8	60186252	A	G	0.936844	0.973011	-0.411474	0.045976	3.56287e-19	0.0353467	rs4570139	chr8:60186252:A:G	3_prime_utr
seq.11390.24	seq.11390.24_8_59571384_60855934	chr8:60145414:G:A	cis	8	60189310	A	C	0.937281	0.977049	-0.416562	0.0461031	1.63343e-19	0.0394469	rs58336897	chr8:60189310:A:C	3_prime_utr
seq.11390.24	seq.11390.24_8_59571384_60855934	chr8:60145414:G:A	cis	8	60192009	ACACT	A	0.937999	0.971364	-0.41893	0.0464609	1.93598e-19	0.0389999	rs140399523	chr8:60192009:ACACT:A	intron
seq.11390.24	seq.11390.24_8_59571384_60855934	chr8:60145414:G:A	cis	8	60193044	C	G	0.937999	0.971372	-0.418926	0.0464605	1.93642e-19	0.0389999	rs10086973	chr8:60193044:C:G	intron
seq.11390.24	seq.11390.24_8_59571384_60855934	chr8:60145414:G:A	cis	8	60193819	G	T	0.938063	0.965295	-0.424488	0.0466325	8.79832e-20	0.0539199	rs73243917	chr8:60193819:G:T	intron
seq.11390.24	seq.11390.24_8_59571384_60855934	chr8:60145414:G:A	cis	8	60202144	C	T	0.937797	0.947646	-0.425284	0.0468219	1.05609e-19	0.0786679	rs113343205	chr8:60202144:C:T	intron
seq.11390.24	seq.11390.24_8_59571384_60855934	chr8:60145414:G:A	cis	8	60202958	C	T	0.93779	0.947554	-0.42523	0.0468221	1.06758e-19	0.0780305	rs28549858	chr8:60202958:C:T	intron
seq.11390.24	seq.11390.24_8_59571384_60855934	chr8:60145414:G:A	cis	8	60203305	G	A	0.937908	0.946045	-0.426416	0.0468977	9.68055e-20	0.0824702	rs10216889	chr8:60203305:G:A	intron
seq.11390.24	seq.11390.24_8_59571384_60855934	chr8:60145414:G:A	cis	8	60203370	G	A	0.937908	0.946038	-0.426419	0.0468981	9.68278e-20	0.0824738	rs10216890	chr8:60203370:G:A	intron
seq.11390.24	seq.11390.24_8_59571384_60855934	chr8:60145414:G:A	cis	8	60223822	G	A	0.936106	0.941695	-0.432035	0.0464769	1.46251e-20	0.0552634	rs141379687	chr8:60223822:G:A	intron
seq.11390.24	seq.11390.24_8_59571384_60855934	chr8:60145414:G:A	cis	8	60223914	A	G	0.936055	0.940903	-0.432047	0.0464796	1.46656e-20	0.0560901	rs118083443	chr8:60223914:A:G	intron
seq.11390.24	seq.11390.24_8_59571384_60855934	chr8:60284216:T:C	cis	8	60266015	T	C	0.705401	0.999502	-0.419415	0.0241911	2.44906e-67	0.0365728	rs7464181	chr8:60266015:T:C	synonymous
seq.11390.24	seq.11390.24_8_59571384_60855934	chr8:60284216:T:C	cis	8	60270352	G	A	0.710661	0.975836	-0.427712	0.0246028	1.0782e-67	0.0753254	rs10435600	chr8:60270352:G:A	intron
seq.11390.24	seq.11390.24_8_59571384_60855934	chr8:60284216:T:C	cis	8	60271584	C	T	0.710385	0.977405	-0.426027	0.0245759	2.55388e-67	0.0336909	rs28759336	chr8:60271584:C:T	intron
seq.11390.24	seq.11390.24_8_59571384_60855934	chr8:60284216:T:C	cis	8	60271624	T	A	0.710743	0.976208	-0.426057	0.024597	3.24041e-67	0.0315946	rs28481384	chr8:60271624:T:A	intron
seq.11390.24	seq.11390.24_8_59571384_60855934	chr8:60284216:T:C	cis	8	60276129	G	A	0.714228	0.966993	-0.430311	0.0247974	1.87025e-67	0.0497052	rs35552143	chr8:60276129:G:A	intron
seq.11390.24	seq.11390.24_8_59571384_60855934	chr8:60284216:T:C	cis	8	60276234	C	T	0.71174	0.976424	-0.424949	0.0246304	1.06243e-66	0.00902127	rs13269899	chr8:60276234:C:T	intron
seq.11390.24	seq.11390.24_8_59571384_60855934	chr8:60284216:T:C	cis	8	60277280	G	A	0.711217	0.975726	-0.423927	0.0246073	1.64665e-66	0.00993802	rs28376554	chr8:60277280:G:A	intron
seq.11390.24	seq.11390.24_8_59571384_60855934	chr8:60284216:T:C	cis	8	60277292	G	A	0.710534	0.976554	-0.423416	0.0245786	1.66571e-66	0.0153282	rs28532174	chr8:60277292:G:A	intron
seq.11390.24	seq.11390.24_8_59571384_60855934	chr8:60284216:T:C	cis	8	60279368	T	C	0.710778	0.977553	-0.422747	0.0245693	2.38177e-66	0.0102964	rs7841804	chr8:60279368:T:C	intron
seq.11390.24	seq.11390.24_8_59571384_60855934	chr8:60284216:T:C	cis	8	60279975	C	T	0.710098	0.979715	-0.421682	0.0245271	3.02273e-66	0.00990498	rs28429093	chr8:60279975:C:T	intron
seq.11390.24	seq.11390.24_8_59571384_60855934	chr8:60284216:T:C	cis	8	60280296	A	G	0.710098	0.979711	-0.421687	0.0245271	3.01301e-66	0.00993499	rs13274525	chr8:60280296:A:G	intron
seq.11390.24	seq.11390.24_8_59571384_60855934	chr8:60284216:T:C	cis	8	60280967	G	A	0.709465	0.978684	-0.42326	0.024535	1.09421e-66	0.0292143	rs7003287	chr8:60280967:G:A	intron
seq.11390.24	seq.11390.24_8_59571384_60855934	chr8:60284216:T:C	cis	8	60281029	C	T	0.709746	0.9768	-0.424079	0.0245725	9.6984e-67	0.029563	rs10086200	chr8:60281029:C:T	intron
seq.11390.24	seq.11390.24_8_59571384_60855934	chr8:60284216:T:C	cis	8	60281269	A	G	0.709129	0.979966	-0.423136	0.0245142	9.27897e-67	0.030217	rs10086352	chr8:60281269:A:G	5_prime_utr
seq.11390.24	seq.11390.24_8_59571384_60855934	chr8:60284216:T:C	cis	8	60281284	C	G	0.709123	0.979991	-0.423133	0.0245139	9.25337e-67	0.0302722	rs10086449	chr8:60281284:C:G	5_prime_utr
seq.11390.24	seq.11390.24_8_59571384_60855934	chr8:60284216:T:C	cis	8	60281611	T	G	0.708824	0.979777	-0.423643	0.0245137	6.44169e-67	0.0454623	rs10957125	chr8:60281611:T:G	regulatory_region
seq.11390.24	seq.11390.24_8_59571384_60855934	chr8:60284216:T:C	cis	8	60281917	T	A	0.709137	0.979945	-0.423156	0.0245144	9.16431e-67	0.0303612	rs11778498	chr8:60281917:T:A	regulatory_region
seq.11390.24	seq.11390.24_8_59571384_60855934	chr8:60284216:T:C	cis	8	60281980	T	G	0.710332	0.977181	-0.425402	0.024574	3.88419e-67	0.0328225	rs6990370	chr8:60281980:T:G	regulatory_region
seq.11390.24	seq.11390.24_8_59571384_60855934	chr8:60284216:T:C	cis	8	60282494	G	A	0.710206	0.977199	-0.424996	0.0245618	4.45246e-67	0.0278095	rs7009482	chr8:60282494:G:A	intergenic
seq.11390.24	seq.11390.24_8_59571384_60855934	chr8:60284216:T:C	cis	8	60284216	T	C	0.708801	0.981333	-0.424466	0.0244644	1.95884e-67	0.103596	rs13281067	chr8:60284216:T:C	intergenic
seq.11390.24	seq.11390.24_8_59571384_60855934	chr8:60284216:T:C	cis	8	60284620	C	A	0.709139	0.980137	-0.424558	0.0244855	2.38232e-67	0.0985808	rs13280153	chr8:60284620:C:A	regulatory_region
seq.11390.24	seq.11390.24_8_59571384_60855934	chr8:60284216:T:C	cis	8	60285151	C	T	0.709819	0.979336	-0.425015	0.0245135	2.42941e-67	0.0618431	rs10109265	chr8:60285151:C:T	tf_binding_site
seq.11390.24	seq.11390.24_8_59571384_60855934	chr8:60284216:T:C	cis	8	60285322	A	G	0.70871	0.981442	-0.423834	0.024453	2.67055e-67	0.0756414	rs10109386	chr8:60285322:A:G	tf_binding_site
seq.11390.24	seq.11390.24_8_59571384_60855934	chr8:60284216:T:C	cis	8	60285324	C	A	0.704756	0.999479	-0.418135	0.0241336	3.00331e-67	0.0699581	rs10109487	chr8:60285324:C:A	tf_binding_site
seq.11391.69	seq.11391.69_17_27122825_29315215	chr17:28367840:G:A	trans	17	28349109	C	T	0.280788	0.999652	-0.466524	0.0245137	9.41239e-81	0.0528149	rs13469	chr17:28349109:C:T	synonymous
seq.11391.69	seq.11391.69_17_27122825_29315215	chr17:28367840:G:A	trans	17	28351934	G	C	0.288995	0.961016	-0.470622	0.0247912	2.33668e-80	0.0324282	rs2073867	chr17:28351934:G:C	intron
seq.11391.69	seq.11391.69_17_27122825_29315215	chr17:28367840:G:A	trans	17	28367840	G	A	0.281558	0.999105	-0.466664	0.0244642	4.04203e-81	0.256745	rs704	chr17:28367840:G:A	missense
seq.11391.69	seq.11391.69_17_27122825_29315215	chr17:28367840:G:A	trans	17	28376663	T	A	0.288664	0.964574	-0.471842	0.0247642	6.1546e-81	0.209248	rs7212510	chr17:28376663:T:A	intron
seq.11391.69	seq.11391.69_17_27122825_29315215	chr17:28367840:G:A	trans	17	28379927	G	T	0.288527	0.963409	-0.47228	0.024784	5.87219e-81	0.199341	rs2027993	chr17:28379927:G:T	intron
seq.11391.69	seq.11391.69_17_27122825_29315215	chr17:28367840:G:A	trans	17	28386951	C	T	0.289126	0.963224	-0.470483	0.0247525	1.47843e-80	0.053873	rs967645	chr17:28386951:C:T	intron
seq.11391.69	seq.11391.69_17_27122825_29315215	chr17:28367840:G:A	trans	17	28389802	C	T	0.288618	0.964485	-0.469984	0.0247516	2.1419e-80	0.0320214	rs4795433	chr17:28389802:C:T	intron
seq.11391.69	seq.11391.69_17_27122825_29315215	chr17:28367840:G:A	trans	17	28389898	G	T	0.288539	0.964176	-0.470057	0.0247583	2.23254e-80	0.0299938	rs4795434	chr17:28389898:G:T	intron
seq.11391.69	seq.11391.69_17_27122825_29315215	chr17:28367840:G:A	trans	17	28390249	G	A	0.288609	0.964502	-0.470001	0.0247517	2.11836e-80	0.0323015	rs4794828	chr17:28390249:G:A	intron
seq.11391.69	seq.11391.69_17_27122825_29315215	chr17:28367840:G:A	trans	17	28391158	T	A	0.288611	0.964453	-0.469945	0.0247512	2.19331e-80	0.0303492	rs6505079	chr17:28391158:T:A	intron
seq.11391.69	seq.11391.69_17_27122825_29315215	chr17:28367840:G:A	trans	17	28391573	C	T	0.288609	0.964506	-0.469938	0.024751	2.20141e-80	0.0304897	rs9913833	chr17:28391573:C:T	intron
seq.11401.181	seq.11401.181_3_51916762_53187950	chr3:52787976:CT:C	trans	3	52775509	T	C	0.614347	0.978472	0.227724	0.0228211	1.89017e-23	0.0371804	rs2019065	chr3:52775509:T:C	regulatory_region
seq.11401.181	seq.11401.181_3_51916762_53187950	chr3:52787976:CT:C	trans	3	52777156	C	G	0.615843	0.981477	0.225426	0.0227812	4.36415e-23	0.0186726	rs6792369	chr3:52777156:C:G	intergenic
seq.11401.181	seq.11401.181_3_51916762_53187950	chr3:52787976:CT:C	trans	3	52781321	C	CCTT	0.635691	0.976982	0.226537	0.0230786	9.62055e-23	0.0646051	.	chr3:52781321:C:CCTT	intron
seq.11401.181	seq.11401.181_3_51916762_53187950	chr3:52787976:CT:C	trans	3	52783659	G	A	0.630091	0.984876	0.224916	0.0229463	1.1051e-22	0.0335693	rs3774354	chr3:52783659:G:A	intron
seq.11401.181	seq.11401.181_3_51916762_53187950	chr3:52787976:CT:C	trans	3	52783762	G	A	0.630091	0.984877	0.224913	0.0229462	1.10662e-22	0.0334976	rs3774355	chr3:52783762:G:A	intron
seq.11401.181	seq.11401.181_3_51916762_53187950	chr3:52787976:CT:C	trans	3	52784563	G	A	0.62948	0.98529	0.2259	0.0229517	7.39265e-23	0.0458532	rs2239551	chr3:52784563:G:A	intron
seq.11401.181	seq.11401.181_3_51916762_53187950	chr3:52787976:CT:C	trans	3	52785311	T	A	0.628063	0.979283	0.225413	0.0229961	1.10129e-22	0.0184756	rs2268023	chr3:52785311:T:A	intron
seq.11401.181	seq.11401.181_3_51916762_53187950	chr3:52787976:CT:C	trans	3	52786839	CGAAT	C	0.604781	0.967455	0.229343	0.0229135	1.39059e-23	0.076109	rs36051478	chr3:52786839:CGAAT:C	intron
seq.11401.181	seq.11401.181_3_51916762_53187950	chr3:52787976:CT:C	trans	3	52786965	A	T	0.633014	0.999822	0.223555	0.0227593	9.00119e-23	0.0725442	rs678	chr3:52786965:A:T	missense
seq.11401.181	seq.11401.181_3_51916762_53187950	chr3:52787976:CT:C	trans	3	52786995	A	G	0.614375	0.999979	0.225147	0.0225088	1.48388e-23	0.0535517	rs1042779	chr3:52786995:A:G	missense
seq.11401.181	seq.11401.181_3_51916762_53187950	chr3:52787976:CT:C	trans	3	52787161	A	C	0.634062	0.990702	0.223231	0.0228673	1.6387e-22	0.0369462	rs2286798	chr3:52787161:A:C	intron
seq.11401.181	seq.11401.181_3_51916762_53187950	chr3:52787976:CT:C	trans	3	52787972	C	-	0.633796	1	0.223509	0.0227742	9.79039e-23	0.0440193	rs3214326	chr3:52787972:C:-	splice_polypyrimidine_tract
seq.11401.181	seq.11401.181_3_51916762_53187950	chr3:52787976:CT:C	trans	3	52787976	CT	C	0.635901	0.987517	0.225839	0.0229384	7.17133e-23	0.0869532	rs68094128	chr3:52787976:CT:C	splice_polypyrimidine_tract
seq.11401.181	seq.11401.181_3_51916762_53187950	chr3:52787976:CT:C	trans	3	52788493	G	C	0.626755	0.989817	0.222915	0.0228526	1.76482e-22	0.0152921	rs2239550	chr3:52788493:G:C	intron
seq.11401.181	seq.11401.181_3_51916762_53187950	chr3:52787976:CT:C	trans	3	52788773	T	C	0.627181	0.99116	0.223277	0.0228339	1.3954e-22	0.018422	rs2284351	chr3:52788773:T:C	intron
seq.11401.181	seq.11401.181_3_51916762_53187950	chr3:52787976:CT:C	trans	3	52788840	T	C	0.627174	0.991077	0.223307	0.0228347	1.38229e-22	0.0186267	rs2284350	chr3:52788840:T:C	intron
seq.11401.181	seq.11401.181_3_51916762_53187950	chr3:52787976:CT:C	trans	3	52788905	C	T	0.627649	0.986539	0.224071	0.0229039	1.33076e-22	0.0188501	rs2300149	chr3:52788905:C:T	intron
seq.11401.181	seq.11401.181_3_51916762_53187950	chr3:52787976:CT:C	trans	3	52789110	G	A	0.627727	0.986794	0.224245	0.0229018	1.22349e-22	0.020797	rs2239549	chr3:52789110:G:A	intron
seq.11401.181	seq.11401.181_3_51916762_53187950	chr3:52787976:CT:C	trans	3	52789414	T	G	0.628233	0.986096	0.22304	0.0229093	2.12178e-22	0.00917199	rs4687550	chr3:52789414:T:G	intron
seq.11401.181	seq.11401.181_3_51916762_53187950	chr3:52787976:CT:C	trans	3	52790079	T	G	0.628333	0.983589	0.223262	0.0229392	2.18575e-22	0.00950913	rs2270197	chr3:52790079:T:G	intron
seq.11401.181	seq.11401.181_3_51916762_53187950	chr3:52787976:CT:C	trans	3	52790594	G	A	0.635037	0.986374	0.225859	0.0229644	7.94145e-23	0.0651381	rs6778329	chr3:52790594:G:A	intron
seq.11401.181	seq.11401.181_3_51916762_53187950	chr3:52787976:CT:C	trans	3	52791446	A	G	0.628008	0.986299	0.22352	0.0229024	1.67726e-22	0.0132444	rs1076425	chr3:52791446:A:G	intron
seq.11401.181	seq.11401.181_3_51916762_53187950	chr3:52787976:CT:C	trans	3	52792604	C	T	0.631897	0.984985	0.222163	0.0229269	3.32353e-22	0.0134983	rs746694	chr3:52792604:C:T	regulatory_region
seq.11401.181	seq.11401.181_3_51916762_53187950	chr3:52787976:CT:C	trans	3	52792691	G	A	0.63277	0.98658	0.223901	0.022928	1.58489e-22	0.0307022	rs2071507	chr3:52792691:G:A	regulatory_region
seq.11401.181	seq.11401.181_3_51916762_53187950	chr3:52787976:CT:C	trans	3	52792830	G	A	0.630399	0.986337	0.225552	0.0229344	7.98362e-23	0.0296068	rs2071508	chr3:52792830:G:A	regulatory_region
seq.11401.181	seq.11401.181_3_51916762_53187950	chr3:52787976:CT:C	trans	3	52793550	G	A	0.63179	0.984747	0.224729	0.022969	1.31856e-22	0.0179452	rs4687654	chr3:52793550:G:A	regulatory_region
seq.11401.181	seq.11401.181_3_51916762_53187950	chr3:52787976:CT:C	trans	3	52793899	C	T	0.633901	0.983657	0.226602	0.02305	8.29087e-23	0.0152414	rs2239699	chr3:52793899:C:T	regulatory_region
seq.11401.181	seq.11401.181_3_51916762_53187950	chr3:52787976:CT:C	trans	3	52796993	C	T	0.636884	0.985652	0.225483	0.023028	1.22264e-22	0.0381196	rs2240920	chr3:52796993:C:T	intron
seq.11402.17	seq.11402.17_14_94287284_94419182	chr14:94382864:C:T	trans	14	94379979	G	A	0.737391	0.959339	-0.290585	0.0257722	1.74181e-29	0.147133	rs11846959	chr14:94379979:G:A	intron
seq.11402.17	seq.11402.17_14_94287284_94419182	chr14:94382864:C:T	trans	14	94380555	G	A	0.737354	0.959189	-0.290523	0.0257728	1.79432e-29	0.145229	rs2070709	chr14:94380555:G:A	intron
seq.11402.17	seq.11402.17_14_94287284_94419182	chr14:94382864:C:T	trans	14	94382864	C	T	0.802866	0.942549	-0.320138	0.028804	1.06807e-28	0.720531	rs709932	chr14:94382864:C:T	missense
seq.11402.17	seq.11402.17_19_44847526_44943400	chr19:44908822:C:T	trans	19	44897490	T	A	0.920327	0.992395	-0.292854	0.0407133	6.33432e-13	0.179956	rs61679753	chr19:44897490:T:A	intron
seq.11402.17	seq.11402.17_19_44847526_44943400	chr19:44908822:C:T	trans	19	44899005	T	G	0.920428	0.994374	-0.29717	0.0406591	2.69464e-13	0.336832	rs111784051	chr19:44899005:T:G	intron
seq.11402.17	seq.11402.17_19_44847526_44943400	chr19:44908822:C:T	trans	19	44905371	T	C	0.915852	0.943669	-0.292253	0.0405876	5.99791e-13	0.240782	rs769446	chr19:44905371:T:C	tf_binding_site
seq.11402.17	seq.11402.17_19_44847526_44943400	chr19:44908822:C:T	trans	19	44908822	C	T	0.921952	0.999722	-0.299841	0.0408681	2.18776e-13	0.512383	rs7412	chr19:44908822:C:T	missense
seq.11402.17	seq.11402.17_19_44847526_44943400	chr19:44908822:C:T	trans	19	44909976	G	T	0.922824	0.994116	-0.295153	0.041164	7.49031e-13	0.197194	rs1065853	chr19:44909976:G:T	intergenic
seq.11402.17	seq.11402.17_19_44847526_44943400	chr19:44908822:C:T	trans	19	44921921	G	A	0.924885	0.993676	-0.290663	0.0417619	3.40251e-12	0.159639	rs190712692	chr19:44921921:G:A	intergenic
seq.11416.23	seq.11416.23_12_6901522_7156702	chr12:7088459:A:G	trans	12	7088459	A	G	0.503634	0.867982	-0.186412	0.0235223	2.28297e-15	0.999448	rs36136293	chr12:7088459:A:G	intron
seq.11421.10	seq.11421.10_2_3483933_3611729	chr2:3592325:C:G	trans	2	3587016	C	T	0.728025	0.983704	0.232694	0.0250537	1.57471e-20	0.0338657	rs4850046	chr2:3587016:C:T	intergenic
seq.11421.10	seq.11421.10_2_3483933_3611729	chr2:3592325:C:G	trans	2	3587163	T	C	0.724943	0.997297	0.230278	0.0247944	1.57943e-20	0.0337938	rs4850047	chr2:3587163:T:C	intergenic
seq.11421.10	seq.11421.10_2_3483933_3611729	chr2:3592325:C:G	trans	2	3588750	A	T	0.287149	0.936668	-0.234428	0.0252844	1.83274e-20	0.0297614	rs72767186	chr2:3588750:A:T	intergenic
seq.11421.10	seq.11421.10_2_3483933_3611729	chr2:3592325:C:G	trans	2	3588888	T	G	0.287478	0.936422	-0.234073	0.0252858	2.10039e-20	0.0274513	rs56236159	chr2:3588888:T:G	intergenic
seq.11421.10	seq.11421.10_2_3483933_3611729	chr2:3592325:C:G	trans	2	3592325	C	G	0.735809	0.956862	0.243482	0.0256606	2.34261e-21	0.31178	rs13402560	chr2:3592325:C:G	intergenic
seq.11421.10	seq.11421.10_2_3483933_3611729	chr2:3592325:C:G	trans	2	3592331	C	G	0.735809	0.956862	0.243482	0.0256606	2.34261e-21	0.31178	rs13402561	chr2:3592331:C:G	intergenic
seq.11421.10	seq.11421.10_2_3483933_3611729	chr2:3592325:C:G	trans	2	3592552	C	T	0.730495	0.969516	0.239171	0.0253363	3.7325e-21	0.174506	rs6542680	chr2:3592552:C:T	intergenic
seq.11421.10	seq.11421.10_2_3483933_3611729	chr2:3592325:C:G	trans	2	3594771	T	C	0.728536	0.971138	0.234487	0.0252449	1.56495e-20	0.0391884	rs3820897	chr2:3594771:T:C	regulatory_region
seq.11424.4	seq.11424.4_15_80017802_80327748	chr15:80158159:G:T	cis	15	80158159	G	T	0.975636	0.998579	0.974034	0.0730301	1.40217e-40	1	rs151264725	chr15:80158159:G:T	missense
seq.11431.235	seq.11431.235_12_20721730_22501688	chr12:21499569:A:G	cis	12	21499569	A	G	0.994612	0.845761	1.50516	0.160545	6.89446e-21	1	rs146924988	chr12:21499569:A:G	start_lost
seq.11440.58	seq.11440.58_2_240819744_241743167	chr2:241082327:G:T	trans	2	241080937	A	T	0.45683	0.984194	-0.741623	0.0224585	3.92645e-239	0.0770908	rs758081	chr2:241080937:A:T	intron
seq.11440.58	seq.11440.58_2_240819744_241743167	chr2:241082327:G:T	trans	2	241082327	G	T	0.452822	0.999831	-0.736896	0.0222983	1.70608e-239	0.358746	rs2108485	chr2:241082327:G:T	missense
seq.11440.58	seq.11440.58_2_240819744_241743167	chr2:241082327:G:T	trans	2	241083238	A	G	0.456592	0.985129	-0.741939	0.022451	1.71396e-239	0.224102	rs6437236	chr2:241083238:A:G	intron
seq.11440.58	seq.11440.58_2_240819744_241743167	chr2:241082327:G:T	trans	2	241087193	A	G	0.456494	0.985372	-0.741836	0.0224511	2.00909e-239	0.210162	rs4035	chr2:241087193:A:G	3_prime_utr
seq.11440.58	seq.11440.58_2_240819744_241743167	chr2:241082327:G:T	trans	2	241088110	A	G	0.456494	0.985372	-0.741836	0.0224511	2.00909e-239	0.210162	rs1804998	chr2:241088110:A:G	3_prime_utr
seq.11441.11	seq.11441.11_12_7089055_7578811	chr12:7367230:A:G	trans	12	7367230	A	G	0.804415	0.993954	-0.211304	0.0282199	7.00487e-14	0.968897	rs7974006	chr12:7367230:A:G	splice_donor_region
seq.11441.11	seq.11441.11_12_7089055_7578811	chr12:7381962:AT:A	trans	12	7381962	AT	A	0.864705	0.941119	0.527591	0.0336674	2.40049e-55	0.999505	rs60005928	chr12:7381962:AT:A	intron
seq.11464.9	seq.11464.9_1_196230815_197341366	chr1:196692560:CTTCT:C	trans	1	196651787	C	T	0.462244	0.998239	0.158705	0.0222981	1.09977e-12	0.0197595	rs3753394	chr1:196651787:C:T	5_prime_utr
seq.11464.9	seq.11464.9_1_196230815_197341366	chr1:196692560:CTTCT:C	trans	1	196671760	G	GAT	0.49425	0.95282	0.161909	0.022951	1.73141e-12	0.0180622	.	chr1:196671760:G:GAT	intron
seq.11464.9	seq.11464.9_1_196230815_197341366	chr1:196692560:CTTCT:C	trans	1	196677257	T	C	0.484047	0.958942	0.161402	0.0227987	1.44744e-12	0.0591794	rs1329423	chr1:196677257:T:C	intron
seq.11464.9	seq.11464.9_1_196230815_197341366	chr1:196692560:CTTCT:C	trans	1	196681347	CACTTTGATACCT	C	0.48479	0.959239	0.161423	0.0228009	1.44477e-12	0.056929	rs3834020	chr1:196681347:CACTTTGATACCT:C	intron
seq.11464.9	seq.11464.9_1_196230815_197341366	chr1:196692560:CTTCT:C	trans	1	196692051	A	G	0.484649	0.959461	0.160285	0.0227787	1.9697e-12	0.0435761	rs10922093	chr1:196692051:A:G	intron
seq.11464.9	seq.11464.9_1_196230815_197341366	chr1:196692560:CTTCT:C	trans	1	196692483	G	T	0.485002	0.959038	0.160028	0.0227854	2.16721e-12	0.041889	rs12405238	chr1:196692483:G:T	intron
seq.11464.9	seq.11464.9_1_196230815_197341366	chr1:196692560:CTTCT:C	trans	1	196692560	CTTCT	C	0.477575	0.89713	0.17814	0.0234514	3.05211e-14	0.425573	rs151137602	chr1:196692560:CTTCT:C	intron
seq.11464.9	seq.11464.9_1_196230815_197341366	chr1:196692560:CTTCT:C	trans	1	196698599	A	T	0.484	0.967747	0.156735	0.0226786	4.80839e-12	0.0201601	rs11580821	chr1:196698599:A:T	intron
seq.11464.9	seq.11464.9_1_196230815_197341366	chr1:196692560:CTTCT:C	trans	1	196698814	C	G	0.484064	0.967702	0.15693	0.0226769	4.50817e-12	0.0214217	rs72734328	chr1:196698814:C:G	intron
seq.11464.9	seq.11464.9_1_196230815_197341366	chr1:196692560:CTTCT:C	trans	1	196705852	G	A	0.505127	0.977707	0.155711	0.0225259	4.75992e-12	0.0147645	rs1048663	chr1:196705852:G:A	intron
seq.11464.9	seq.11464.9_1_196230815_197341366	chr1:196692560:CTTCT:C	trans	1	196708768	A	T	0.50515	0.980186	0.155387	0.0224931	4.90682e-12	0.0145477	rs12406047	chr1:196708768:A:T	intron
seq.11464.9	seq.11464.9_1_196230815_197341366	chr1:196692560:CTTCT:C	trans	1	196709880	A	G	0.50543	0.982628	0.154378	0.0224682	6.37529e-12	0.0115309	rs74213209	chr1:196709880:A:G	intron
seq.11464.9	seq.11464.9_1_196230815_197341366	chr1:196692560:CTTCT:C	trans	1	196710797	A	C	0.50512	0.982641	0.154158	0.0224624	6.74528e-12	0.0116891	rs11584505	chr1:196710797:A:C	intron
seq.11464.9	seq.11464.9_1_196230815_197341366	chr1:196692560:CTTCT:C	trans	1	196714144	A	G	0.504688	0.982862	0.153802	0.0224746	7.73749e-12	0.0088882	rs1831280	chr1:196714144:A:G	intron
seq.11464.9	seq.11464.9_1_196230815_197341366	chr1:196692560:CTTCT:C	trans	1	196718385	G	A	0.504709	0.982794	0.153791	0.0224745	7.76068e-12	0.00879024	rs10489456	chr1:196718385:G:A	intron
seq.11464.9	seq.11464.9_1_196230815_197341366	chr1:196692560:CTTCT:C	trans	1	196721150	TTA	T	0.512819	0.958473	0.158395	0.0227236	3.15864e-12	0.0169533	rs200547273	chr1:196721150:TTA:T	intron
seq.11464.9	seq.11464.9_1_196230815_197341366	chr1:196692560:CTTCT:C	trans	1	196721151	TA	T	0.512819	0.958473	0.158395	0.0227236	3.15864e-12	0.0169533	rs141408533	chr1:196721151:TA:T	intron
seq.11464.9	seq.11464.9_1_196230815_197341366	chr1:196692560:CTTCT:C	trans	1	196722495	C	A	0.504795	0.983085	0.154156	0.0224718	6.88652e-12	0.00966585	rs12402808	chr1:196722495:C:A	intron
seq.11464.9	seq.11464.9_1_196230815_197341366	chr1:196692560:CTTCT:C	trans	1	196723018	C	T	0.504791	0.983105	0.154144	0.0224714	6.90717e-12	0.00966071	rs11801630	chr1:196723018:C:T	intron
seq.11464.9	seq.11464.9_1_196230815_197341366	chr1:196692560:CTTCT:C	trans	1	196726612	A	G	0.50524	0.984408	0.154306	0.0224432	6.18159e-12	0.0110366	rs3753396	chr1:196726612:A:G	synonymous
seq.11464.9	seq.11464.9_1_196230815_197341366	chr1:196692560:CTTCT:C	trans	1	196728952	CTCTG	C	0.505568	0.983298	0.154214	0.0224566	6.54787e-12	0.0101495	rs34420836	chr1:196728952:CTCTG:C	intron
seq.11464.9	seq.11464.9_1_196230815_197341366	chr1:196692560:CTTCT:C	trans	1	196729521	A	T	0.505209	0.98437	0.15411	0.0224448	6.59326e-12	0.0103047	rs10922107	chr1:196729521:A:T	intron
seq.11464.9	seq.11464.9_1_196230815_197341366	chr1:196692560:CTTCT:C	trans	1	196731192	G	C	0.505233	0.98463	0.154178	0.0224439	6.44318e-12	0.0104243	rs11799595	chr1:196731192:G:C	intron
seq.11464.9	seq.11464.9_1_196230815_197341366	chr1:196692560:CTTCT:C	trans	1	196735867	G	A	0.505225	0.984666	0.154165	0.0224454	6.49083e-12	0.0103966	rs70620	chr1:196735867:G:A	intron
seq.11464.9	seq.11464.9_1_196230815_197341366	chr1:196692560:CTTCT:C	trans	1	196735879	G	A	0.505226	0.984661	0.154161	0.0224454	6.4998e-12	0.0103783	rs70621	chr1:196735879:G:A	intron
seq.11464.9	seq.11464.9_1_196230815_197341366	chr1:196692560:CTTCT:C	trans	1	196736390	T	C	0.505201	0.984514	0.154144	0.0224455	6.53431e-12	0.0101148	rs742855	chr1:196736390:T:C	intron
seq.11464.9	seq.11464.9_1_196230815_197341366	chr1:196692560:CTTCT:C	trans	1	196739325	A	G	0.506652	0.984282	0.153772	0.0224538	7.46793e-12	0.00751168	rs11799380	chr1:196739325:A:G	intron
seq.11464.9	seq.11464.9_1_196230815_197341366	chr1:196692560:CTTCT:C	trans	1	196739761	G	T	0.506651	0.984286	0.15377	0.0224538	7.47481e-12	0.007508	rs2336221	chr1:196739761:G:T	intron
seq.11464.9	seq.11464.9_1_196230815_197341366	chr1:196692560:CTTCT:C	trans	1	196741027	C	T	0.506654	0.98429	0.153768	0.0224538	7.47825e-12	0.00750265	rs11582939	chr1:196741027:C:T	intron
seq.11464.9	seq.11464.9_1_196230815_197341366	chr1:196692560:CTTCT:C	trans	1	196746536	G	A	0.507393	0.979218	0.154169	0.0225022	7.31813e-12	0.00758051	rs105980	chr1:196746536:G:A	intron
seq.11464.9	seq.11464.9_1_196230815_197341366	chr1:196692560:CTTCT:C	trans	1	196746537	A	T	0.507395	0.979224	0.154162	0.0225021	7.33331e-12	0.00756283	rs193053835	chr1:196746537:A:T	intron
seq.11464.9	seq.11464.9_1_196230815_197341366	chr1:196692560:CTTCT:C	trans	1	196747794	C	G	0.507637	0.978972	0.153917	0.0224991	7.86321e-12	0.00772528	rs72482675	chr1:196747794:C:G	intron
seq.11464.9	seq.11464.9_1_196230815_197341366	chr1:196692560:CTTCT:C	trans	1	196765806	A	C	0.507565	0.971592	0.154466	0.0225788	7.85416e-12	0.00823904	rs75265348	chr1:196765806:A:C	intergenic
seq.11464.9	seq.11464.9_17_27953262_28501658	chr17:28386951:C:T	trans	17	28306590	C	T	0.731463	0.967711	0.256934	0.025329	3.52858e-24	0.0330499	rs241777	chr17:28306590:C:T	intron
seq.11464.9	seq.11464.9_17_27953262_28501658	chr17:28386951:C:T	trans	17	28322698	A	C	0.260402	0.999987	-0.257145	0.0251932	1.84629e-24	0.0261298	rs11080055	chr17:28322698:A:C	intron
seq.11464.9	seq.11464.9_17_27953262_28501658	chr17:28386951:C:T	trans	17	28343601	G	A	0.288923	0.959628	-0.25224	0.0247274	1.96562e-24	0.0286119	rs3093692	chr17:28343601:G:A	intron
seq.11464.9	seq.11464.9_17_27953262_28501658	chr17:28386951:C:T	trans	17	28349109	C	T	0.280788	0.999652	-0.249732	0.0244359	1.6151e-24	0.0348312	rs13469	chr17:28349109:C:T	synonymous
seq.11464.9	seq.11464.9_17_27953262_28501658	chr17:28386951:C:T	trans	17	28351934	G	C	0.288995	0.961016	-0.252386	0.0247125	1.7362e-24	0.0300156	rs2073867	chr17:28351934:G:C	intron
seq.11464.9	seq.11464.9_17_27953262_28501658	chr17:28386951:C:T	trans	17	28361641	G	A	0.289708	0.96219	-0.252758	0.0246708	1.24337e-24	0.0362754	rs708100	chr17:28361641:G:A	3_prime_utr
seq.11464.9	seq.11464.9_17_27953262_28501658	chr17:28386951:C:T	trans	17	28367840	G	A	0.281558	0.999105	-0.249304	0.0243866	1.56423e-24	0.053667	rs704	chr17:28367840:G:A	missense
seq.11464.9	seq.11464.9_17_27953262_28501658	chr17:28386951:C:T	trans	17	28376663	T	A	0.288664	0.964574	-0.254567	0.0246856	6.19584e-25	0.0830272	rs7212510	chr17:28376663:T:A	intron
seq.11464.9	seq.11464.9_17_27953262_28501658	chr17:28386951:C:T	trans	17	28379927	G	T	0.288527	0.963409	-0.254654	0.0247053	6.50729e-25	0.0761867	rs2027993	chr17:28379927:G:T	intron
seq.11464.9	seq.11464.9_17_27953262_28501658	chr17:28386951:C:T	trans	17	28386951	C	T	0.289126	0.963224	-0.254217	0.0246739	6.82653e-25	0.0936747	rs967645	chr17:28386951:C:T	intron
seq.11464.9	seq.11464.9_17_27953262_28501658	chr17:28386951:C:T	trans	17	28389802	C	T	0.288618	0.964485	-0.252696	0.024673	1.28825e-24	0.079498	rs4795433	chr17:28389802:C:T	intron
seq.11464.9	seq.11464.9_17_27953262_28501658	chr17:28386951:C:T	trans	17	28389898	G	T	0.288539	0.964176	-0.252613	0.0246797	1.37278e-24	0.0749195	rs4795434	chr17:28389898:G:T	intron
seq.11464.9	seq.11464.9_17_27953262_28501658	chr17:28386951:C:T	trans	17	28390249	G	A	0.288609	0.964502	-0.252701	0.0246732	1.28617e-24	0.0797415	rs4794828	chr17:28390249:G:A	intron
seq.11464.9	seq.11464.9_17_27953262_28501658	chr17:28386951:C:T	trans	17	28391158	T	A	0.288611	0.964453	-0.252791	0.0246726	1.23595e-24	0.083125	rs6505079	chr17:28391158:T:A	intron
seq.11464.9	seq.11464.9_17_27953262_28501658	chr17:28386951:C:T	trans	17	28391573	C	T	0.288609	0.964506	-0.252769	0.0246725	1.24652e-24	0.082282	rs9913833	chr17:28391573:C:T	intron
seq.11464.9	seq.11464.9_17_27953262_28501658	chr17:28386951:C:T	trans	17	28393545	G	A	0.287515	0.96515	-0.247403	0.024721	1.40832e-23	0.012646	rs4795435	chr17:28393545:G:A	intron
seq.11464.9	seq.11464.9_17_27953262_28501658	chr17:28386951:C:T	trans	17	28394285	A	G	0.287253	0.965104	-0.248802	0.0247183	7.84874e-24	0.0238382	rs10853128	chr17:28394285:A:G	intron
seq.11464.9	seq.11464.9_17_27953262_28501658	chr17:28386951:C:T	trans	17	28394772	C	A	0.287537	0.965051	-0.247403	0.0247214	1.41026e-23	0.0125273	rs1128162	chr17:28394772:C:A	3_prime_utr
seq.11464.9	seq.11464.9_17_27953262_28501658	chr17:28386951:C:T	trans	17	28394876	G	A	0.28753	0.965088	-0.247408	0.0247209	1.40475e-23	0.0125919	rs1128161	chr17:28394876:G:A	3_prime_utr
seq.11465.4	seq.11465.4_17_27983270_28501658	chr17:28410870:C:T	trans	17	28349109	C	T	0.280788	0.999652	-0.207552	0.0242025	9.85372e-18	0.0256902	rs13469	chr17:28349109:C:T	synonymous
seq.11465.4	seq.11465.4_17_27983270_28501658	chr17:28410870:C:T	trans	17	28351934	G	C	0.288995	0.961016	-0.208975	0.0244764	1.36773e-17	0.0196046	rs2073867	chr17:28351934:G:C	intron
seq.11465.4	seq.11465.4_17_27983270_28501658	chr17:28410870:C:T	trans	17	28376663	T	A	0.288664	0.964574	-0.210878	0.0244498	6.41357e-18	0.0358518	rs7212510	chr17:28376663:T:A	intron
seq.11465.4	seq.11465.4_17_27983270_28501658	chr17:28410870:C:T	trans	17	28379927	G	T	0.288527	0.963409	-0.210793	0.0244693	7.0194e-18	0.030363	rs2027993	chr17:28379927:G:T	intron
seq.11465.4	seq.11465.4_17_27983270_28501658	chr17:28410870:C:T	trans	17	28386951	C	T	0.289126	0.963224	-0.210839	0.0244382	6.27625e-18	0.0409595	rs967645	chr17:28386951:C:T	intron
seq.11465.4	seq.11465.4_17_27983270_28501658	chr17:28410870:C:T	trans	17	28389802	C	T	0.288618	0.964485	-0.212947	0.0244374	2.93359e-18	0.0599733	rs4795433	chr17:28389802:C:T	intron
seq.11465.4	seq.11465.4_17_27983270_28501658	chr17:28410870:C:T	trans	17	28389898	G	T	0.288539	0.964176	-0.212771	0.024444	3.19154e-18	0.0552002	rs4795434	chr17:28389898:G:T	intron
seq.11465.4	seq.11465.4_17_27983270_28501658	chr17:28410870:C:T	trans	17	28390249	G	A	0.288609	0.964502	-0.212939	0.0244375	2.94307e-18	0.0597929	rs4794828	chr17:28390249:G:A	intron
seq.11465.4	seq.11465.4_17_27983270_28501658	chr17:28410870:C:T	trans	17	28391158	T	A	0.288611	0.964453	-0.212906	0.024437	2.97303e-18	0.0600456	rs6505079	chr17:28391158:T:A	intron
seq.11465.4	seq.11465.4_17_27983270_28501658	chr17:28410870:C:T	trans	17	28391573	C	T	0.288609	0.964506	-0.212921	0.0244368	2.95665e-18	0.0602857	rs9913833	chr17:28391573:C:T	intron
seq.11465.4	seq.11465.4_17_27983270_28501658	chr17:28410870:C:T	trans	17	28393545	G	A	0.287515	0.96515	-0.213135	0.0244848	3.182e-18	0.0638347	rs4795435	chr17:28393545:G:A	intron
seq.11465.4	seq.11465.4_17_27983270_28501658	chr17:28410870:C:T	trans	17	28394285	A	G	0.287253	0.965104	-0.212483	0.0244822	3.99025e-18	0.0495425	rs10853128	chr17:28394285:A:G	intron
seq.11465.4	seq.11465.4_17_27983270_28501658	chr17:28410870:C:T	trans	17	28394772	C	A	0.287537	0.965051	-0.213156	0.0244852	3.16155e-18	0.0643285	rs1128162	chr17:28394772:C:A	3_prime_utr
seq.11465.4	seq.11465.4_17_27983270_28501658	chr17:28410870:C:T	trans	17	28394876	G	A	0.28753	0.965088	-0.213147	0.0244847	3.16738e-18	0.0639513	rs1128161	chr17:28394876:G:A	3_prime_utr
seq.11465.4	seq.11465.4_17_27983270_28501658	chr17:28410870:C:T	trans	17	28395709	C	T	0.287763	0.963508	-0.212904	0.0245077	3.71364e-18	0.0465202	rs8081240	chr17:28395709:C:T	3_prime_utr
seq.11465.4	seq.11465.4_17_27983270_28501658	chr17:28410870:C:T	trans	17	28396594	G	T	0.287754	0.96351	-0.21298	0.0245082	3.61993e-18	0.0466616	rs2239911	chr17:28396594:G:T	3_prime_utr
seq.11465.4	seq.11465.4_17_27983270_28501658	chr17:28410870:C:T	trans	17	28398249	G	A	0.286971	0.962514	-0.212692	0.0245283	4.27268e-18	0.0450868	rs2239908	chr17:28398249:G:A	3_prime_utr
seq.11465.4	seq.11465.4_17_27983270_28501658	chr17:28410870:C:T	trans	17	28398728	T	C	0.286518	0.962581	-0.210235	0.0245158	9.86734e-18	0.014561	rs2239907	chr17:28398728:T:C	3_prime_utr
seq.11465.4	seq.11465.4_17_27983270_28501658	chr17:28410870:C:T	trans	17	28406680	T	C	0.287091	0.967981	-0.210623	0.0244473	6.97268e-18	0.016936	rs7212349	chr17:28406680:T:C	intron
seq.11465.4	seq.11465.4_17_27983270_28501658	chr17:28410870:C:T	trans	17	28410870	C	T	0.285286	0.99799	-0.212199	0.0241486	1.5332e-18	0.0726471	rs6505081	chr17:28410870:C:T	intergenic
seq.11465.4	seq.11465.4_17_27983270_28501658	chr17:28410870:C:T	trans	17	28413121	G	A	0.290631	0.961651	-0.212835	0.0244429	3.10885e-18	0.0215532	rs11869677	chr17:28413121:G:A	intergenic
seq.11468.15	seq.11468.15_14_101186592_106892543	chr14:105855225:G:A	trans	14	105855225	G	A	0.891492	0.673321	-0.483654	0.0435955	1.33968e-28	1	rs45471499	chr14:105855225:G:A	missense
seq.11468.15	seq.11468.15_14_101186592_106892543	chr14:105863242:C:T	trans	14	105863242	C	T	0.784111	1	-0.582515	0.0272032	1e-101	1	.	chr14:105863242:C:T	missense
seq.11480.1	seq.11480.1_17_19567021_20526278	chr17:19736092:G:A	cis	17	19720208	C	T	0.919446	0.976613	0.306292	0.0408254	6.26325e-14	0.0262455	rs140675590	chr17:19720208:C:T	non_coding_transcript_exon
seq.11480.1	seq.11480.1_17_19567021_20526278	chr17:19736092:G:A	cis	17	19722012	G	A	0.918552	0.985741	0.302674	0.0404432	7.21274e-14	0.0220925	rs118094570	chr17:19722012:G:A	non_coding_transcript_exon
seq.11480.1	seq.11480.1_17_19567021_20526278	chr17:19736092:G:A	cis	17	19722583	G	T	0.918552	0.985741	0.302674	0.0404432	7.21274e-14	0.0220925	rs78582673	chr17:19722583:G:T	intergenic
seq.11480.1	seq.11480.1_17_19567021_20526278	chr17:19736092:G:A	cis	17	19723447	GAAAAA	G	0.918496	0.985171	0.30263	0.0404441	7.28283e-14	0.022734	rs147264290	chr17:19723447:GAAAAA:G	intergenic
seq.11480.1	seq.11480.1_17_19567021_20526278	chr17:19736092:G:A	cis	17	19726969	A	C	0.918673	0.986214	0.301929	0.040457	8.46058e-14	0.0203362	rs117907425	chr17:19726969:A:C	intergenic
seq.11480.1	seq.11480.1_17_19567021_20526278	chr17:19736092:G:A	cis	17	19727398	T	C	0.919839	0.985859	0.306093	0.0407024	5.46764e-14	0.0301083	rs117232886	chr17:19727398:T:C	intergenic
seq.11480.1	seq.11480.1_17_19567021_20526278	chr17:19736092:G:A	cis	17	19727768	C	G	0.919839	0.985859	0.306093	0.0407024	5.46764e-14	0.0301083	rs117518642	chr17:19727768:C:G	intergenic
seq.11480.1	seq.11480.1_17_19567021_20526278	chr17:19736092:G:A	cis	17	19733798	G	A	0.918616	0.986134	0.300569	0.0404555	1.08918e-13	0.0163812	rs144620996	chr17:19733798:G:A	intergenic
seq.11480.1	seq.11480.1_17_19567021_20526278	chr17:19736092:G:A	cis	17	19736092	G	A	0.926517	0.995693	0.317261	0.0422403	5.87489e-14	0.0371107	rs118069092	chr17:19736092:G:A	intergenic
seq.11480.1	seq.11480.1_17_19567021_20526278	chr17:19736092:G:A	cis	17	19736947	G	A	0.926517	0.995693	0.317261	0.0422403	5.87489e-14	0.0371107	rs117445432	chr17:19736947:G:A	intergenic
seq.11480.1	seq.11480.1_17_19567021_20526278	chr17:19736092:G:A	cis	17	19737621	G	A	0.926517	0.995693	0.317261	0.0422403	5.87489e-14	0.0371107	rs116948535	chr17:19737621:G:A	intergenic
seq.11480.1	seq.11480.1_17_19567021_20526278	chr17:19736092:G:A	cis	17	19738762	A	C	0.926487	0.994785	0.317294	0.042254	5.9484e-14	0.0330773	rs117317042	chr17:19738762:A:C	intron
seq.11480.1	seq.11480.1_17_19567021_20526278	chr17:19736092:G:A	cis	17	19738959	G	GA	0.926595	0.993277	0.317835	0.0423165	5.87219e-14	0.0329426	rs11385990	chr17:19738959:G:GA	intron
seq.11480.1	seq.11480.1_17_19567021_20526278	chr17:19736092:G:A	cis	17	19740046	C	T	0.926624	0.997367	0.31603	0.0422296	7.23103e-14	0.0335596	rs3744694	chr17:19740046:C:T	intron
seq.11480.1	seq.11480.1_17_19567021_20526278	chr17:19736092:G:A	cis	17	19740359	C	T	0.926475	0.999908	0.31532	0.0421375	7.25772e-14	0.034104	rs3744692	chr17:19740359:C:T	missense
seq.11480.1	seq.11480.1_17_19567021_20526278	chr17:19736092:G:A	cis	17	19740719	T	C	0.926637	0.997575	0.316024	0.0422276	7.21938e-14	0.0341367	rs3786037	chr17:19740719:T:C	intron
seq.11480.1	seq.11480.1_17_19567021_20526278	chr17:19736092:G:A	cis	17	19741342	G	A	0.926763	0.997586	0.315484	0.0422519	8.22053e-14	0.033173	rs117687479	chr17:19741342:G:A	intron
seq.11480.1	seq.11480.1_17_19567021_20526278	chr17:19736092:G:A	cis	17	19741696	C	T	0.926763	0.997586	0.315484	0.0422519	8.22053e-14	0.033173	rs78316825	chr17:19741696:C:T	intron
seq.11480.1	seq.11480.1_17_19567021_20526278	chr17:19736092:G:A	cis	17	19742673	C	A	0.926603	0.999936	0.314776	0.0421615	8.2699e-14	0.033295	rs116962241	chr17:19742673:C:A	intron
seq.11480.1	seq.11480.1_17_19567021_20526278	chr17:19736092:G:A	cis	17	19742692	A	G	0.926769	0.997643	0.315491	0.0422518	8.20918e-14	0.0333296	rs117306414	chr17:19742692:A:G	intron
seq.11480.1	seq.11480.1_17_19567021_20526278	chr17:19736092:G:A	cis	17	19742823	C	T	0.926604	0.999929	0.314779	0.0421621	8.2718e-14	0.0332708	rs116992290	chr17:19742823:C:T	intron
seq.11480.1	seq.11480.1_17_19567021_20526278	chr17:19736092:G:A	cis	17	19743208	T	C	0.926785	0.99744	0.315586	0.0422697	8.26609e-14	0.0324812	rs117328009	chr17:19743208:T:C	intron
seq.11480.1	seq.11480.1_17_19567021_20526278	chr17:19736092:G:A	cis	17	19743807	AG	A	0.925942	0.986036	0.31623	0.0422795	7.45933e-14	0.0344892	rs151298179	chr17:19743807:AG:A	intron
seq.11480.1	seq.11480.1_17_19567021_20526278	chr17:19736092:G:A	cis	17	19744163	C	T	0.926829	0.994416	0.315012	0.0423272	9.89464e-14	0.0257351	rs3786035	chr17:19744163:C:T	intron
seq.11480.1	seq.11480.1_17_19567021_20526278	chr17:19736092:G:A	cis	17	19745287	T	C	0.92683	0.994423	0.315005	0.0423272	9.90604e-14	0.025707	rs118057522	chr17:19745287:T:C	5_prime_utr
seq.11480.1	seq.11480.1_17_19567021_20526278	chr17:19736092:G:A	cis	17	19745786	C	T	0.92683	0.994423	0.315005	0.0423272	9.90604e-14	0.025707	rs117700665	chr17:19745786:C:T	intron
seq.11480.1	seq.11480.1_17_19567021_20526278	chr17:19736092:G:A	cis	17	19746571	G	C	0.92683	0.994423	0.315005	0.0423272	9.90604e-14	0.025707	rs118186183	chr17:19746571:G:C	intron
seq.11480.1	seq.11480.1_17_19567021_20526278	chr17:19736092:G:A	cis	17	19746697	G	A	0.927199	0.984462	0.317904	0.0426368	8.91251e-14	0.024495	rs118106687	chr17:19746697:G:A	intron
seq.11480.1	seq.11480.1_17_19567021_20526278	chr17:19736092:G:A	cis	17	19746799	C	T	0.926847	0.993017	0.31505	0.0423563	1.02141e-13	0.0243526	rs117318955	chr17:19746799:C:T	intron
seq.11480.1	seq.11480.1_17_19567021_20526278	chr17:19736092:G:A	cis	17	19748057	C	T	0.926836	0.992159	0.315738	0.042371	9.21086e-14	0.0280071	rs117690879	chr17:19748057:C:T	5_prime_utr
seq.11480.1	seq.11480.1_17_19567021_20526278	chr17:19736092:G:A	cis	17	19749053	G	T	0.926836	0.992166	0.315743	0.042371	9.20238e-14	0.0280245	rs4646783	chr17:19749053:G:T	regulatory_region
seq.11480.1	seq.11480.1_17_19567021_20526278	chr17:19736092:G:A	cis	17	19749162	T	C	0.926836	0.992166	0.315743	0.042371	9.20238e-14	0.0280245	rs3760488	chr17:19749162:T:C	regulatory_region
seq.11480.1	seq.11480.1_17_19567021_20526278	chr17:19736092:G:A	cis	17	19750497	C	G	0.926996	0.986307	0.31599	0.0425213	1.07523e-13	0.0213669	rs117387151	chr17:19750497:C:G	intergenic
seq.11510.31	seq.11510.31_16_69764778_73049118	chr16:72045008:G:A	trans	16	72032203	A	C	0.931603	0.988459	0.404431	0.0437653	2.44399e-20	0.0724121	rs72787038	chr16:72032203:A:C	regulatory_region
seq.11510.31	seq.11510.31_16_69764778_73049118	chr16:72045008:G:A	trans	16	72045008	G	A	0.932595	0.985332	0.408648	0.0441355	2.0649e-20	0.172559	rs1424241	chr16:72045008:G:A	intron
seq.11510.31	seq.11510.31_16_69764778_73049118	chr16:72045008:G:A	trans	16	72064361	C	G	0.932941	0.981469	0.407703	0.0443797	4.05135e-20	0.103775	rs56129242	chr16:72064361:C:G	intron
seq.11510.31	seq.11510.31_16_69764778_73049118	chr16:72045008:G:A	trans	16	72068914	G	C	0.932884	0.981164	0.40598	0.0443702	5.70164e-20	0.0806587	rs6499558	chr16:72068914:G:C	intron
seq.11510.31	seq.11510.31_16_69764778_73049118	chr16:72045008:G:A	trans	16	72071185	C	T	0.932958	0.982043	0.407229	0.0443727	4.41367e-20	0.103183	rs72787058	chr16:72071185:C:T	intron
seq.11510.31	seq.11510.31_16_69764778_73049118	chr16:72045008:G:A	trans	16	72072125	C	T	0.932902	0.981298	0.405962	0.0443737	5.76103e-20	0.0796553	rs8047930	chr16:72072125:C:T	intron
seq.11510.31	seq.11510.31_16_69764778_73049118	chr16:72045008:G:A	trans	16	72078581	C	T	0.932017	0.983692	0.395209	0.0440908	3.14485e-19	0.0470756	rs55741258	chr16:72078581:C:T	intron
seq.11510.31	seq.11510.31_16_69764778_73049118	chr16:72045008:G:A	trans	16	72120610	C	T	0.932868	0.982777	0.391656	0.0442473	8.63177e-19	0.0859773	rs4788460	chr16:72120610:C:T	intron
seq.11510.31	seq.11510.31_16_69764778_73049118	chr16:72045008:G:A	trans	16	72121338	T	C	0.932048	0.982336	0.393011	0.0440399	4.49883e-19	0.124491	rs11647069	chr16:72121338:T:C	intron
seq.11510.31	seq.11510.31_16_69764778_73049118	chr16:72045008:G:A	trans	16	72159137	G	A	0.935263	0.971601	0.396531	0.0453861	2.39718e-18	0.0805888	rs11648622	chr16:72159137:G:A	intron
seq.11510.31	seq.11510.31_16_69764778_73049118	chr16:72045758:C:T	trans	16	72045758	C	T	0.749216	0.958652	-0.59827	0.0262409	4.66659e-115	0.999999	rs77303550	chr16:72045758:C:T	intron
seq.11510.31	seq.11510.31_16_69764778_73049118	chr16:72076690:G:A	trans	16	72076690	G	A	0.980764	0.99097	0.565766	0.0795853	1.1695e-12	0.639762	rs144648182	chr16:72076690:G:A	missense
seq.11510.31	seq.11510.31_16_69764778_73049118	chr16:72076690:G:A	trans	16	72146107	T	C	0.980304	0.942166	0.58025	0.0806703	6.34454e-13	0.347538	rs150220883	chr16:72146107:T:C	intron
seq.11510.31	seq.11510.31_16_69764778_73049118	chr16:72113517:C:T	trans	16	72113517	C	T	0.963654	0.996466	0.998669	0.0590553	3.748e-64	1	rs117891475	chr16:72113517:C:T	intron
seq.11510.31	seq.11510.31_22_36229710_36280279	chr22:36249043:A:T	cis	22	36240676	G	A	0.863935	0.74957	0.395238	0.0345136	2.30728e-30	0.00213331	rs34379667	chr22:36240676:G:A	intergenic
seq.11510.31	seq.11510.31_22_36229710_36280279	chr22:36249043:A:T	cis	22	36240678	G	A	0.862929	0.749168	0.395327	0.0344472	1.7354e-30	0.00233934	rs34565810	chr22:36240678:G:A	intergenic
seq.11510.31	seq.11510.31_22_36229710_36280279	chr22:36249043:A:T	cis	22	36240748	G	A	0.863377	0.749718	0.393504	0.0344403	3.111e-30	0.00208351	rs34223341	chr22:36240748:G:A	intergenic
seq.11510.31	seq.11510.31_22_36229710_36280279	chr22:36249043:A:T	cis	22	36243696	C	T	0.777862	0.768551	0.400984	0.0278429	5.04894e-47	0.0219604	rs4280560	chr22:36243696:C:T	regulatory_region
seq.11510.31	seq.11510.31_22_36229710_36280279	chr22:36249043:A:T	cis	22	36246324	G	A	0.768036	0.809239	0.392758	0.0266576	3.93369e-49	0.00890904	rs713791	chr22:36246324:G:A	intergenic
seq.11510.31	seq.11510.31_22_36229710_36280279	chr22:36249043:A:T	cis	22	36247382	G	C	0.862235	0.787668	0.393876	0.0335091	6.7112e-32	0.0022774	rs71314972	chr22:36247382:G:C	intergenic
seq.11510.31	seq.11510.31_22_36229710_36280279	chr22:36249043:A:T	cis	22	36248205	G	A	0.862267	0.786097	0.39383	0.0335472	7.98914e-32	0.00223342	rs35769663	chr22:36248205:G:A	intergenic
seq.11510.31	seq.11510.31_22_36229710_36280279	chr22:36249043:A:T	cis	22	36248476	C	T	0.863423	0.788629	0.396354	0.0335735	3.65258e-32	0.00218515	rs35829971	chr22:36248476:C:T	intergenic
seq.11510.31	seq.11510.31_22_36229710_36280279	chr22:36249043:A:T	cis	22	36249043	A	T	0.81164	0.808458	0.359903	0.028965	1.90152e-35	0.209091	rs2227089	chr22:36249043:A:T	intergenic
seq.11510.31	seq.11510.31_22_36229710_36280279	chr22:36249043:A:T	cis	22	36250793	C	T	0.863797	0.790233	0.397668	0.0335751	2.30781e-32	0.00224331	rs5756114	chr22:36250793:C:T	regulatory_region
seq.11510.31	seq.11510.31_22_36229710_36280279	chr22:36249043:A:T	cis	22	36256843	G	T	0.310189	0.893063	-0.317291	0.0230818	5.35427e-43	0.0138356	rs136147	chr22:36256843:G:T	intron
seq.11510.31	seq.11510.31_22_36229710_36280279	chr22:36249043:A:T	cis	22	36260191	G	A	0.263059	0.88366	-0.300511	0.0248682	1.28056e-33	0.0972638	rs136155	chr22:36260191:G:A	intron
seq.11510.31	seq.11510.31_22_36229710_36280279	chr22:36249043:A:T	cis	22	36261386	G	C	0.268025	0.897165	-0.291456	0.0245348	1.5174e-32	0.121558	rs136161	chr22:36261386:G:C	intron
seq.11510.31	seq.11510.31_22_36229710_36280279	chr22:36249043:A:T	cis	22	36261743	T	C	0.200792	0.995721	-0.351185	0.0257299	2.04927e-42	0.157325	rs136164	chr22:36261743:T:C	intron
seq.11510.31	seq.11510.31_22_36229710_36280279	chr22:36249043:A:T	cis	22	36262488	C	T	0.267926	0.894014	-0.292519	0.0245843	1.20337e-32	0.12109	rs713753	chr22:36262488:C:T	intron
seq.11510.31	seq.11510.31_22_36229710_36280279	chr22:36249043:A:T	cis	22	36263142	G	T	0.270226	0.89102	-0.292627	0.0245837	1.13737e-32	0.164953	rs78469	chr22:36263142:G:T	intron
seq.11510.31	seq.11510.31_22_36229710_36280279	chr22:36265284:G:A	cis	22	36259467	C	T	0.185855	0.842789	-0.398973	0.0286932	5.92379e-44	0.0292001	rs136153	chr22:36259467:C:T	intron
seq.11510.31	seq.11510.31_22_36229710_36280279	chr22:36265284:G:A	cis	22	36260092	A	T	0.187157	0.868996	-0.394591	0.0282358	2.22075e-44	0.066965	rs136154	chr22:36260092:A:T	intron
seq.11510.31	seq.11510.31_22_36229710_36280279	chr22:36265284:G:A	cis	22	36260397	C	A	0.194646	0.837236	-0.395473	0.0283399	2.94849e-44	0.047599	rs136157	chr22:36260397:C:A	intron
seq.11510.31	seq.11510.31_22_36229710_36280279	chr22:36265284:G:A	cis	22	36260606	AT	A	0.188864	0.864273	-0.39178	0.0282041	7.19449e-44	0.0313069	rs136158	chr22:36260606:AT:A	intron
seq.11510.31	seq.11510.31_22_36229710_36280279	chr22:36265284:G:A	cis	22	36260977	T	C	0.187293	0.87108	-0.393331	0.0281951	3.13256e-44	0.0536462	rs136159	chr22:36260977:T:C	intron
seq.11510.31	seq.11510.31_22_36229710_36280279	chr22:36265284:G:A	cis	22	36261073	C	G	0.186623	0.867283	-0.394921	0.028313	3.2181e-44	0.0523921	rs136160	chr22:36261073:C:G	intron
seq.11510.31	seq.11510.31_22_36229710_36280279	chr22:36265284:G:A	cis	22	36261283	T	C	0.187293	0.871059	-0.393331	0.0281951	3.13256e-44	0.0536102	rs129423	chr22:36261283:T:C	intron
seq.11510.31	seq.11510.31_22_36229710_36280279	chr22:36265284:G:A	cis	22	36261428	A	G	0.186981	0.861989	-0.395135	0.0283626	4.07474e-44	0.0707118	rs136162	chr22:36261428:A:G	intron
seq.11510.31	seq.11510.31_22_36229710_36280279	chr22:36265284:G:A	cis	22	36261550	A	G	0.187368	0.871139	-0.393316	0.02819	3.04579e-44	0.0547079	rs713929	chr22:36261550:A:G	intron
seq.11510.31	seq.11510.31_22_36229710_36280279	chr22:36265284:G:A	cis	22	36261582	T	G	0.187333	0.871319	-0.393349	0.028189	2.97509e-44	0.0556995	rs136163	chr22:36261582:T:G	splice_polypyrimidine_tract
seq.11510.31	seq.11510.31_22_36229710_36280279	chr22:36265284:G:A	cis	22	36263253	A	C	0.187604	0.87001	-0.393782	0.0281939	2.48199e-44	0.0614774	rs80424	chr22:36263253:A:C	intron
seq.11510.31	seq.11510.31_22_36229710_36280279	chr22:36265284:G:A	cis	22	36263525	G	A	0.18767	0.869702	-0.393953	0.0281966	2.3222e-44	0.0688191	rs136165	chr22:36263525:G:A	intron
seq.11510.31	seq.11510.31_22_36229710_36280279	chr22:36265284:G:A	cis	22	36264462	A	C	0.190233	0.859845	-0.392751	0.0282128	4.7228e-44	0.0338678	rs136166	chr22:36264462:A:C	intron
seq.11510.31	seq.11510.31_22_36229710_36280279	chr22:36265284:G:A	cis	22	36264568	A	G	0.193369	0.842618	-0.395035	0.0283103	2.9847e-44	0.0494444	rs136167	chr22:36264568:A:G	intron
seq.11510.31	seq.11510.31_22_36229710_36280279	chr22:36265284:G:A	cis	22	36264796	G	A	0.189924	0.861168	-0.392097	0.0281967	5.84252e-44	0.032992	rs136168	chr22:36264796:G:A	intron
seq.11510.31	seq.11510.31_22_36229710_36280279	chr22:36265284:G:A	cis	22	36264875	C	T	0.189361	0.863838	-0.39226	0.0281956	5.34934e-44	0.0372986	rs136170	chr22:36264875:C:T	intron
seq.11510.31	seq.11510.31_22_36229710_36280279	chr22:36265284:G:A	cis	22	36265103	A	G	0.189834	0.862168	-0.392466	0.0281971	4.87978e-44	0.0436062	rs136169	chr22:36265103:A:G	intron
seq.11510.31	seq.11510.31_22_36229710_36280279	chr22:36265284:G:A	cis	22	36265106	G	A	0.189834	0.862168	-0.392466	0.0281971	4.87978e-44	0.0436062	rs28480494	chr22:36265106:G:A	intron
seq.11510.31	seq.11510.31_22_36229710_36280279	chr22:36265284:G:A	cis	22	36265284	G	A	0.167374	0.999751	-0.382844	0.027487	4.26973e-44	0.0857675	rs2239785	chr22:36265284:G:A	missense
seq.11510.31	seq.11510.31_22_36229710_36280279	chr22:36265284:G:A	cis	22	36265600	G	A	0.166921	0.998763	-0.379045	0.0274892	2.9744e-43	0.0161663	rs136176	chr22:36265600:G:A	missense
seq.11510.51	seq.11510.51_16_70026503_74383321	chr16:72045758:C:T	trans	16	72045758	C	T	0.749216	0.958652	-0.544513	0.0257409	2.55505e-99	1	rs77303550	chr16:72045758:C:T	intron
seq.11510.51	seq.11510.51_16_70026503_74383321	chr16:72086188:GGT:G	trans	16	71998852	A	G	0.953915	0.97679	0.409685	0.051444	1.66955e-15	0.00994462	rs17588429	chr16:71998852:A:G	intron
seq.11510.51	seq.11510.51_16_70026503_74383321	chr16:72086188:GGT:G	trans	16	71999681	T	A	0.953902	0.976348	0.409456	0.0514405	1.72346e-15	0.00998402	rs60493669	chr16:71999681:T:A	splice_donor_region
seq.11510.51	seq.11510.51_16_70026503_74383321	chr16:72086188:GGT:G	trans	16	72005069	C	A	0.954023	0.98281	0.404793	0.0512311	2.75994e-15	0.00949704	rs77301929	chr16:72005069:C:A	non_coding_transcript_exon
seq.11510.51	seq.11510.51_16_70026503_74383321	chr16:72086188:GGT:G	trans	16	72005308	C	T	0.954403	0.983048	0.401129	0.0513956	5.96211e-15	0.00608018	rs56051977	chr16:72005308:C:T	non_coding_transcript_exon
seq.11510.51	seq.11510.51_16_70026503_74383321	chr16:72086188:GGT:G	trans	16	72009454	G	C	0.954435	0.984344	0.402945	0.0513688	4.35913e-15	0.00791003	rs140629801	chr16:72009454:G:C	intron
seq.11510.51	seq.11510.51_16_70026503_74383321	chr16:72086188:GGT:G	trans	16	72011024	CT	C	0.954238	0.996844	0.392217	0.0508849	1.27879e-14	0.00398894	rs11326070	chr16:72011024:CT:C	intron
seq.11510.51	seq.11510.51_16_70026503_74383321	chr16:72086188:GGT:G	trans	16	72012312	G	T	0.9541	0.99989	0.390453	0.0507323	1.40023e-14	0.00371456	rs8057016	chr16:72012312:G:T	intron
seq.11510.51	seq.11510.51_16_70026503_74383321	chr16:72086188:GGT:G	trans	16	72012406	T	G	0.954233	0.996938	0.392073	0.0508803	1.30047e-14	0.00391792	rs8058214	chr16:72012406:T:G	intron
seq.11510.51	seq.11510.51_16_70026503_74383321	chr16:72086188:GGT:G	trans	16	72012562	A	G	0.9541	0.99989	0.390453	0.0507323	1.40023e-14	0.00371456	rs8061140	chr16:72012562:A:G	intron
seq.11510.51	seq.11510.51_16_70026503_74383321	chr16:72086188:GGT:G	trans	16	72013162	CTCT	C	0.954231	0.995626	0.393533	0.0509124	1.0787e-14	0.00441935	rs67332755	chr16:72013162:CTCT:C	intron
seq.11510.51	seq.11510.51_16_70026503_74383321	chr16:72086188:GGT:G	trans	16	72015313	G	T	0.95422	0.993313	0.396132	0.050969	7.72503e-15	0.00543607	rs7184117	chr16:72015313:G:T	intron
seq.11510.51	seq.11510.51_16_70026503_74383321	chr16:72086188:GGT:G	trans	16	72019058	C	T	0.954463	0.989884	0.398965	0.0511727	6.36796e-15	0.00692666	rs111993259	chr16:72019058:C:T	intron
seq.11510.51	seq.11510.51_16_70026503_74383321	chr16:72086188:GGT:G	trans	16	72020353	A	G	0.924966	0.773879	0.257891	0.0458524	1.862e-08	0.00615332	rs200103822	chr16:72020353:A:G	intron
seq.11510.51	seq.11510.51_16_70026503_74383321	chr16:72086188:GGT:G	trans	16	72023522	C	T	0.954498	0.991846	0.408832	0.0511613	1.33814e-15	0.0238501	rs61733129	chr16:72023522:C:T	missense
seq.11510.51	seq.11510.51_16_70026503_74383321	chr16:72086188:GGT:G	trans	16	72037553	G	A	0.954504	0.987211	0.409937	0.0513173	1.36836e-15	0.0290866	rs59958340	chr16:72037553:G:A	intergenic
seq.11510.51	seq.11510.51_16_70026503_74383321	chr16:72086188:GGT:G	trans	16	72042769	C	T	0.955512	0.983518	0.415306	0.0519583	1.31613e-15	0.0469393	rs76809174	chr16:72042769:C:T	non_coding_transcript_exon
seq.11510.51	seq.11510.51_16_70026503_74383321	chr16:72086188:GGT:G	trans	16	72068142	G	A	0.955327	0.982038	0.407139	0.0519839	4.80065e-15	0.0132935	rs74794641	chr16:72068142:G:A	intron
seq.11510.51	seq.11510.51_16_70026503_74383321	chr16:72086188:GGT:G	trans	16	72076642	G	A	0.955757	0.985051	0.410569	0.0521339	3.40017e-15	0.0288106	rs2021171	chr16:72076642:G:A	missense
seq.11510.51	seq.11510.51_16_70026503_74383321	chr16:72086188:GGT:G	trans	16	72076882	T	C	0.955756	0.985038	0.410577	0.0521338	3.39547e-15	0.0288215	rs1065360	chr16:72076882:T:C	missense
seq.11510.51	seq.11510.51_16_70026503_74383321	chr16:72086188:GGT:G	trans	16	72077611	C	T	0.955756	0.985038	0.410577	0.0521338	3.39547e-15	0.0288215	rs382695	chr16:72077611:C:T	intron
seq.11510.51	seq.11510.51_16_70026503_74383321	chr16:72086188:GGT:G	trans	16	72079446	C	T	0.95585	0.986828	0.407778	0.0521194	5.12035e-15	0.0323966	rs74029810	chr16:72079446:C:T	intron
seq.11510.51	seq.11510.51_16_70026503_74383321	chr16:72086188:GGT:G	trans	16	72080192	T	C	0.955667	0.989232	0.403294	0.0519792	8.5763e-15	0.0175357	rs183335264	chr16:72080192:T:C	intron
seq.11510.51	seq.11510.51_16_70026503_74383321	chr16:72086188:GGT:G	trans	16	72080816	C	T	0.955849	0.986817	0.407784	0.0521189	5.11211e-15	0.0324991	rs74029814	chr16:72080816:C:T	intron
seq.11510.51	seq.11510.51_16_70026503_74383321	chr16:72086188:GGT:G	trans	16	72081646	A	G	0.95585	0.986828	0.407778	0.0521194	5.12035e-15	0.0323966	rs74029815	chr16:72081646:A:G	intron
seq.11510.51	seq.11510.51_16_70026503_74383321	chr16:72086188:GGT:G	trans	16	72083372	CTT	C	0.955873	0.98794	0.407663	0.0521171	5.19637e-15	0.0316263	rs113690482	chr16:72083372:CTT:C	intron
seq.11510.51	seq.11510.51_16_70026503_74383321	chr16:72086188:GGT:G	trans	16	72083502	T	C	0.955874	0.987963	0.407661	0.052117	5.19876e-15	0.031589	rs61258384	chr16:72083502:T:C	intron
seq.11510.51	seq.11510.51_16_70026503_74383321	chr16:72086188:GGT:G	trans	16	72083623	G	A	0.955874	0.987963	0.407661	0.052117	5.19876e-15	0.031589	rs60449783	chr16:72083623:G:A	intron
seq.11510.51	seq.11510.51_16_70026503_74383321	chr16:72086188:GGT:G	trans	16	72083924	C	A	0.955874	0.987963	0.407661	0.052117	5.19876e-15	0.031589	rs56901884	chr16:72083924:C:A	intron
seq.11510.51	seq.11510.51_16_70026503_74383321	chr16:72086188:GGT:G	trans	16	72084519	G	A	0.955897	0.987827	0.407964	0.0521321	5.05359e-15	0.0321839	rs61404039	chr16:72084519:G:A	intron
seq.11510.51	seq.11510.51_16_70026503_74383321	chr16:72086188:GGT:G	trans	16	72085729	C	G	0.955873	0.98794	0.407677	0.0521172	5.18561e-15	0.031634	rs61282680	chr16:72085729:C:G	3_prime_utr
seq.11510.51	seq.11510.51_16_70026503_74383321	chr16:72086188:GGT:G	trans	16	72086188	GGT	G	0.954745	0.971944	0.405149	0.0519589	6.31539e-15	0.0931622	rs148582661	chr16:72086188:GGT:G	3_prime_utr
seq.11510.51	seq.11510.51_16_70026503_74383321	chr16:72086188:GGT:G	trans	16	72087059	A	T	0.955897	0.987827	0.407964	0.0521321	5.05359e-15	0.0321839	rs78310258	chr16:72087059:A:T	intron
seq.11510.51	seq.11510.51_16_70026503_74383321	chr16:72086188:GGT:G	trans	16	72087588	T	G	0.955676	0.989442	0.403411	0.0519775	8.40814e-15	0.0177539	rs78873516	chr16:72087588:T:G	intron
seq.11510.51	seq.11510.51_16_70026503_74383321	chr16:72086188:GGT:G	trans	16	72088416	T	A	0.955676	0.989442	0.403411	0.0519775	8.40814e-15	0.0177539	rs8182209	chr16:72088416:T:A	intron
seq.11510.51	seq.11510.51_16_70026503_74383321	chr16:72086188:GGT:G	trans	16	72088862	A	G	0.956595	0.986793	0.41186	0.0525187	4.42894e-15	0.046184	rs74644576	chr16:72088862:A:G	intron
seq.11510.51	seq.11510.51_16_70026503_74383321	chr16:72086188:GGT:G	trans	16	72089524	C	A	0.955897	0.987817	0.407966	0.0521315	5.04778e-15	0.0322524	rs116949987	chr16:72089524:C:A	intron
seq.11510.51	seq.11510.51_16_70026503_74383321	chr16:72086188:GGT:G	trans	16	72090513	G	A	0.955669	0.995381	0.400812	0.0518536	1.0782e-14	0.0156385	rs74029840	chr16:72090513:G:A	intron
seq.11510.51	seq.11510.51_16_70026503_74383321	chr16:72086188:GGT:G	trans	16	72092015	G	A	0.955669	0.995381	0.400812	0.0518536	1.0782e-14	0.0156385	rs79680841	chr16:72092015:G:A	intron
seq.11510.51	seq.11510.51_16_70026503_74383321	chr16:72086188:GGT:G	trans	16	72095782	G	A	0.955661	0.99565	0.400649	0.0518435	1.09194e-14	0.0156111	rs17666271	chr16:72095782:G:A	intron
seq.11510.51	seq.11510.51_16_70026503_74383321	chr16:72086188:GGT:G	trans	16	72096226	T	C	0.955475	0.999736	0.398802	0.0516371	1.13475e-14	0.0150114	rs11554764	chr16:72096226:T:C	synonymous
seq.11510.51	seq.11510.51_16_70026503_74383321	chr16:72086188:GGT:G	trans	16	72102255	G	T	0.955703	0.992322	0.401864	0.0519504	1.02967e-14	0.0163965	rs61060922	chr16:72102255:G:T	intron
seq.11510.51	seq.11510.51_16_70026503_74383321	chr16:72086188:GGT:G	trans	16	72115780	C	T	0.954232	0.976599	0.403025	0.0516051	5.72796e-15	0.026809	rs140858411	chr16:72115780:C:T	intron
seq.11510.51	seq.11510.51_16_70026503_74383321	chr16:72086188:GGT:G	trans	16	72120307	TC	T	0.956304	0.978844	0.398836	0.0524253	2.79062e-14	0.00324383	rs11334888	chr16:72120307:TC:T	intron
seq.11510.51	seq.11510.51_16_70026503_74383321	chr16:72086188:GGT:G	trans	16	72121681	G	A	0.955539	0.976762	0.395755	0.0520931	3.02901e-14	0.00480791	rs35448862	chr16:72121681:G:A	intron
seq.11510.51	seq.11510.51_16_70026503_74383321	chr16:72086188:GGT:G	trans	16	72135370	T	G	0.955865	0.971304	0.399406	0.052437	2.59896e-14	0.00662221	rs754866431	chr16:72135370:T:G	intron
seq.11510.51	seq.11510.51_16_70026503_74383321	chr16:72086188:GGT:G	trans	16	72135637	AG	A	0.95578	0.972445	0.39762	0.052362	3.10957e-14	0.00546436	rs113936792	chr16:72135637:AG:A	intron
seq.11510.51	seq.11510.51_16_70026503_74383321	chr16:72113517:C:T	trans	16	72113517	C	T	0.963654	0.996466	0.915125	0.0579301	3.25987e-56	1	rs117891475	chr16:72113517:C:T	intron
seq.11510.51	seq.11510.51_22_36164190_36280279	chr22:36265284:G:A	cis	22	36260092	A	T	0.187157	0.868996	-0.658638	0.0290034	3.64754e-114	0.0670547	rs136154	chr22:36260092:A:T	intron
seq.11510.51	seq.11510.51_22_36164190_36280279	chr22:36265284:G:A	cis	22	36260977	T	C	0.187293	0.87108	-0.657457	0.0289616	4.37522e-114	0.0541373	rs136159	chr22:36260977:T:C	intron
seq.11510.51	seq.11510.51_22_36164190_36280279	chr22:36265284:G:A	cis	22	36261073	C	G	0.186623	0.867283	-0.660312	0.0290827	4.03645e-114	0.043138	rs136160	chr22:36261073:C:G	intron
seq.11510.51	seq.11510.51_22_36164190_36280279	chr22:36265284:G:A	cis	22	36261283	T	C	0.187293	0.871059	-0.657465	0.0289616	4.35512e-114	0.0542674	rs129423	chr22:36261283:T:C	intron
seq.11510.51	seq.11510.51_22_36164190_36280279	chr22:36265284:G:A	cis	22	36261428	A	G	0.186981	0.861989	-0.659971	0.0291337	1.29718e-113	0.0874371	rs136162	chr22:36261428:A:G	intron
seq.11510.51	seq.11510.51_22_36164190_36280279	chr22:36265284:G:A	cis	22	36261550	A	G	0.187368	0.871139	-0.657462	0.0289563	3.97192e-114	0.0591626	rs713929	chr22:36261550:A:G	intron
seq.11510.51	seq.11510.51_22_36164190_36280279	chr22:36265284:G:A	cis	22	36261582	T	G	0.187333	0.871319	-0.657433	0.0289553	3.99025e-114	0.0594842	rs136163	chr22:36261582:T:G	splice_polypyrimidine_tract
seq.11510.51	seq.11510.51_22_36164190_36280279	chr22:36265284:G:A	cis	22	36263253	A	C	0.187604	0.87001	-0.657998	0.0289603	2.79898e-114	0.08881	rs80424	chr22:36263253:A:C	intron
seq.11510.51	seq.11510.51_22_36164190_36280279	chr22:36265284:G:A	cis	22	36263525	G	A	0.18767	0.869702	-0.6581	0.0289631	2.71644e-114	0.110731	rs136165	chr22:36263525:G:A	intron
seq.11510.51	seq.11510.51_22_36164190_36280279	chr22:36265284:G:A	cis	22	36264875	C	T	0.189361	0.863838	-0.655745	0.0289621	1.69434e-113	0.0148687	rs136170	chr22:36264875:C:T	intron
seq.11510.51	seq.11510.51_22_36164190_36280279	chr22:36265284:G:A	cis	22	36265103	A	G	0.189834	0.862168	-0.655675	0.0289636	1.83654e-113	0.0192191	rs136169	chr22:36265103:A:G	intron
seq.11510.51	seq.11510.51_22_36164190_36280279	chr22:36265284:G:A	cis	22	36265106	G	A	0.189834	0.862168	-0.655675	0.0289636	1.83654e-113	0.0192191	rs28480494	chr22:36265106:G:A	intron
seq.11510.51	seq.11510.51_22_36164190_36280279	chr22:36265284:G:A	cis	22	36265284	G	A	0.167374	0.999751	-0.640842	0.0282342	4.75335e-114	0.280825	rs2239785	chr22:36265284:G:A	missense
seq.11514.196	seq.11514.196_11_33684619_33877108	chr11:33739173:T:G	cis	11	33733809	G	T	0.492785	0.961309	0.218852	0.0224683	2.02582e-22	0.0869451	rs1718066	chr11:33733809:G:T	intron
seq.11514.196	seq.11514.196_11_33684619_33877108	chr11:33739173:T:G	cis	11	33736395	A	G	0.493082	0.962153	0.219735	0.0224594	1.32343e-22	0.105598	rs13614	chr11:33736395:A:G	5_prime_utr
seq.11514.196	seq.11514.196_11_33684619_33877108	chr11:33739173:T:G	cis	11	33738124	C	T	0.483831	0.999593	0.214756	0.0220373	1.93508e-22	0.100628	rs1718067	chr11:33738124:C:T	intergenic
seq.11514.196	seq.11514.196_11_33684619_33877108	chr11:33739173:T:G	cis	11	33738934	G	T	0.492005	0.967859	0.218467	0.0223819	1.65691e-22	0.10812	rs2746602	chr11:33738934:G:T	intergenic
seq.11514.196	seq.11514.196_11_33684619_33877108	chr11:33739173:T:G	cis	11	33739173	T	G	0.491974	0.967737	0.218536	0.0223834	1.61808e-22	0.110802	rs2746601	chr11:33739173:T:G	intergenic
seq.11514.196	seq.11514.196_11_33684619_33877108	chr11:33739173:T:G	cis	11	33739510	A	G	0.492035	0.967966	0.218538	0.0223802	1.59478e-22	0.110053	rs2686245	chr11:33739510:A:G	intergenic
seq.11514.196	seq.11514.196_11_33684619_33877108	chr11:33739173:T:G	cis	11	33741647	A	G	0.491878	0.967357	0.218623	0.0223837	1.55955e-22	0.108562	rs831592	chr11:33741647:A:G	3_prime_utr
seq.11514.196	seq.11514.196_11_33684619_33877108	chr11:33739173:T:G	cis	11	33743711	T	A	0.491738	0.966687	0.218487	0.0223958	1.74381e-22	0.0944872	rs831595	chr11:33743711:T:A	3_prime_utr
seq.11514.196	seq.11514.196_11_33684619_33877108	chr11:33739173:T:G	cis	11	33747675	C	A	0.521913	0.977622	-0.216112	0.0223068	3.38454e-22	0.063213	rs7938603	chr11:33747675:C:A	intron
seq.11514.196	seq.11514.196_11_33684619_33877108	chr11:33739173:T:G	cis	11	33749279	G	A	0.492484	0.967371	0.216227	0.0223749	4.29536e-22	0.0524916	rs10768025	chr11:33749279:G:A	intron
seq.11514.196	seq.11514.196_11_33684619_33877108	chr11:33739173:T:G	cis	11	33751235	G	T	0.492197	0.967772	0.216382	0.0223782	4.07005e-22	0.0535916	rs11032367	chr11:33751235:G:T	intron
seq.11514.196	seq.11514.196_11_33684619_33877108	chr11:33739173:T:G	cis	11	33753878	C	T	0.491961	0.968446	0.215905	0.0223708	4.85959e-22	0.0486714	rs1522085	chr11:33753878:C:T	intron
seq.11514.196	seq.11514.196_11_33684619_33877108	chr11:33739173:T:G	cis	11	33754248	A	G	0.491992	0.968561	0.215922	0.0223698	4.80397e-22	0.049032	rs2272064	chr11:33754248:A:G	intron
seq.11514.196	seq.11514.196_11_33684619_33877108	chr11:33739173:T:G	cis	11	33757737	T	G	0.491285	0.968842	0.217953	0.0223832	2.08978e-22	0.0755621	rs6484665	chr11:33757737:T:G	intron
seq.11514.196	seq.11514.196_11_33684619_33877108	chr11:33739173:T:G	cis	11	33758127	G	A	0.521947	0.978838	-0.216471	0.0222995	2.80221e-22	0.067413	rs1112841	chr11:33758127:G:A	intron
seq.11514.196	seq.11514.196_11_33684619_33877108	chr11:33739173:T:G	cis	11	33758940	G	A	0.491283	0.968672	0.218047	0.0223838	2.01048e-22	0.0762731	rs10836107	chr11:33758940:G:A	intron
seq.11514.196	seq.11514.196_11_33684619_33877108	chr11:33739173:T:G	cis	11	33759765	TTAG	T	0.522285	0.977763	-0.216469	0.0223151	2.99847e-22	0.0625007	rs3042022	chr11:33759765:TTAG:T	intron
seq.11514.196	seq.11514.196_11_33684619_33877108	chr11:33739173:T:G	cis	11	33760343	G	A	0.491274	0.968699	0.218054	0.0223832	1.99848e-22	0.07764	rs7116243	chr11:33760343:G:A	intron
seq.11514.196	seq.11514.196_11_33684619_33877108	chr11:33739173:T:G	cis	11	33764873	C	T	0.520011	0.969486	-0.217379	0.0224094	3.00538e-22	0.0575153	rs11032373	chr11:33764873:C:T	intron
seq.11514.196	seq.11514.196_11_33684619_33877108	chr11:33739173:T:G	cis	11	33769234	T	C	0.520305	0.969475	-0.217674	0.0224117	2.66624e-22	0.0561087	rs12806824	chr11:33769234:T:C	intron
seq.11514.196	seq.11514.196_11_33684619_33877108	chr11:33739173:T:G	cis	11	33771405	C	T	0.493878	0.958304	0.219565	0.0225202	1.85055e-22	0.0635648	rs4348870	chr11:33771405:C:T	5_prime_utr
seq.11516.7	seq.11516.7_2_87830721_89239048	chr2:88124547:T:C	cis	2	88116866	C	T	0.786699	0.964987	0.249101	0.0273587	8.6278e-20	0.237516	rs12994970	chr2:88116866:C:T	intergenic
seq.11516.7	seq.11516.7_2_87830721_89239048	chr2:88124547:T:C	cis	2	88123991	A	G	0.78275	0.976937	0.248528	0.0269435	2.86088e-20	0.319104	rs1545223	chr2:88123991:A:G	3_prime_utr
seq.11516.7	seq.11516.7_2_87830721_89239048	chr2:88124547:T:C	cis	2	88124547	T	C	0.779278	0.996442	0.245809	0.0265355	1.98016e-20	0.4427	rs2241883	chr2:88124547:T:C	missense
seq.11531.24	seq.11531.24_10_71673446_71864531	chr10:71746757:C:A	cis	10	71746515	T	C	0.711377	0.966737	-0.246402	0.0245387	1.00254e-23	0.120496	rs12255880	chr10:71746515:T:C	intron
seq.11531.24	seq.11531.24_10_71673446_71864531	chr10:71746757:C:A	cis	10	71746757	C	A	0.722977	0.993188	-0.25533	0.0245619	2.60256e-25	0.947431	rs12248205	chr10:71746757:C:A	intron
seq.11531.24	seq.11531.24_10_71673446_71864531	chr10:71771312:A:G	cis	10	71767950	C	T	0.725617	0.971777	-0.187553	0.0246174	2.56212e-14	0.231407	rs3747864	chr10:71767950:C:T	intron
seq.11531.24	seq.11531.24_10_71673446_71864531	chr10:71771312:A:G	cis	10	71769141	T	C	0.724304	0.973425	-0.188409	0.0246117	1.92886e-14	0.261685	rs10999992	chr10:71769141:T:C	intron
seq.11531.24	seq.11531.24_10_71673446_71864531	chr10:71771312:A:G	cis	10	71770478	C	T	0.724322	0.973462	-0.188451	0.0246112	1.90108e-14	0.264853	rs12415873	chr10:71770478:C:T	intron
seq.11531.24	seq.11531.24_10_71673446_71864531	chr10:71771312:A:G	cis	10	71771220	C	A	0.724313	0.973436	-0.18843	0.0246116	1.91602e-14	0.263065	rs10762476	chr10:71771220:C:A	intron
seq.11531.24	seq.11531.24_10_71673446_71864531	chr10:71771312:A:G	cis	10	71771312	A	G	0.728693	0.97152	-0.191096	0.0247149	1.05877e-14	0.278271	rs10762477	chr10:71771312:A:G	intron
seq.11536.9	seq.11536.9_19_44832530_44945906	chr19:44909976:G:T	trans	19	44908822	C	T	0.921952	0.999722	-0.350637	0.0403521	3.6425e-18	0.350978	rs7412	chr19:44908822:C:T	missense
seq.11536.9	seq.11536.9_19_44832530_44945906	chr19:44909976:G:T	trans	19	44909976	G	T	0.922824	0.994116	-0.355502	0.0406443	2.19735e-18	0.469439	rs1065853	chr19:44909976:G:T	intergenic
seq.11536.9	seq.11536.9_19_44832530_44945906	chr19:44909976:G:T	trans	19	44910678	T	C	0.919799	0.991905	-0.340914	0.0398783	1.24308e-17	0.0366172	rs72654469	chr19:44910678:T:C	regulatory_region
seq.11536.9	seq.11536.9_19_44832530_44945906	chr19:44909976:G:T	trans	19	44911142	C	A	0.921047	0.999845	-0.342135	0.0402095	1.75711e-17	0.0644743	rs72654473	chr19:44911142:C:A	regulatory_region
seq.11536.9	seq.11536.9_19_44832530_44945906	chr19:44909976:G:T	trans	19	44912383	G	A	0.913607	0.999851	-0.339175	0.0387815	2.21462e-18	0.0764879	rs445925	chr19:44912383:G:A	intergenic
seq.11536.9	seq.11536.9_19_44832530_44945906	chr19:44909976:G:T	trans	19	44913574	T	G	0.91371	0.994011	-0.339745	0.0389123	2.52348e-18	0.070985	rs390082	chr19:44913574:T:G	intergenic
seq.11556.19	seq.11556.19_11_116632465_117239541	chr11:116791863:C:T	trans	11	116791863	C	T	0.276323	0.999837	0.241809	0.0247556	1.54668e-22	0.546869	rs651821	chr11:116791863:C:T	5_prime_utr
seq.11556.19	seq.11556.19_11_116632465_117239541	chr11:116791863:C:T	trans	11	116792991	G	A	0.27684	0.999439	0.241769	0.0247643	1.62592e-22	0.453131	rs662799	chr11:116792991:G:A	intergenic
seq.11556.19	seq.11556.19_19_44842338_44938401	chr19:44908822:C:T	trans	19	44897490	T	A	0.920327	0.992395	0.333508	0.0410775	4.70111e-16	0.332631	rs61679753	chr19:44897490:T:A	intron
seq.11556.19	seq.11556.19_19_44842338_44938401	chr19:44908822:C:T	trans	19	44899005	T	G	0.920428	0.994374	0.330035	0.0410228	8.6139e-16	0.169102	rs111784051	chr19:44899005:T:G	intron
seq.11556.19	seq.11556.19_19_44842338_44938401	chr19:44908822:C:T	trans	19	44908822	C	T	0.921952	0.999722	0.332903	0.0412337	6.82653e-16	0.457162	rs7412	chr19:44908822:C:T	missense
seq.11561.32	seq.11561.32_14_104653199_106870161	chr14:105519190:C:G	trans	14	105505383	C	T	0.657111	0.928417	-0.823148	0.0264227	4.60257e-213	0.162834	rs117856135	chr14:105505383:C:T	intergenic
seq.11561.32	seq.11561.32_14_104653199_106870161	chr14:105519190:C:G	trans	14	105505984	G	A	0.656465	0.928953	-0.821514	0.0263816	7.01455e-213	0.121471	rs75667137	chr14:105505984:G:A	intergenic
seq.11561.32	seq.11561.32_14_104653199_106870161	chr14:105519190:C:G	trans	14	105508522	A	G	0.656049	0.927839	-0.821793	0.026404	1.14551e-212	0.112578	rs77393589	chr14:105508522:A:G	intergenic
seq.11561.32	seq.11561.32_14_104653199_106870161	chr14:105519190:C:G	trans	14	105519190	C	G	0.655488	0.926115	-0.822898	0.0264249	6.72977e-213	0.167087	rs74783059	chr14:105519190:C:G	intergenic
seq.11561.32	seq.11561.32_14_104653199_106870161	chr14:105519190:C:G	trans	14	105519552	ACT	A	0.655197	0.924601	-0.823414	0.0264475	8.3946e-213	0.112547	rs199703013	chr14:105519552:ACT:A	intergenic
seq.11561.32	seq.11561.32_14_104653199_106870161	chr14:105519190:C:G	trans	14	105520669	A	G	0.655941	0.926717	-0.823246	0.0264164	3.25837e-213	0.122928	rs76303936	chr14:105520669:A:G	intergenic
seq.11561.32	seq.11561.32_14_104653199_106870161	chr14:105519190:C:G	trans	14	105520670	A	G	0.655941	0.926717	-0.823246	0.0264164	3.25837e-213	0.122928	rs79775368	chr14:105520670:A:G	intergenic
seq.11561.32	seq.11561.32_14_104653199_106870161	chr14:105519190:C:G	trans	14	105523997	G	GTA	0.654962	0.925998	-0.823503	0.026425	3.3037e-213	0.0945295	.	chr14:105523997:G:GTA	intergenic
seq.11561.32	seq.11561.32_14_104653199_106870161	chr14:105721893:C:T	trans	14	105721893	C	T	0.407666	0.632959	-0.792254	0.0298443	2.83792e-155	0.524197	rs1134590	chr14:105721893:C:T	non_coding_transcript_exon
seq.11561.32	seq.11561.32_14_104653199_106870161	chr14:105721893:C:T	trans	14	105728124	G	A	0.406967	0.635102	-0.789523	0.0298222	1.91426e-154	0.193997	rs8009444	chr14:105728124:G:A	intergenic
seq.11561.32	seq.11561.32_14_104653199_106870161	chr14:105721893:C:T	trans	14	105729382	G	C	0.407191	0.6344	-0.789754	0.0298307	1.90546e-154	0.205865	rs7153315	chr14:105729382:G:C	intergenic
seq.11561.32	seq.11561.32_14_104653199_106870161	chr14:105721893:C:T	trans	14	105733666	C	A	0.689748	0.63611	0.810778	0.0316091	4.20727e-145	0.0518937	rs74093831	chr14:105733666:C:A	intergenic
seq.11561.32	seq.11561.32_14_104653199_106870161	chr14:105766573:TG:T	trans	14	105766573	TG	T	0.543595	0.556537	-1.11302	0.032664	1.74582e-254	1	rs72522817	chr14:105766573:TG:T	intron
seq.11563.51	seq.11563.51_17_27947035_28501658	chr17:28306322:T:G	trans	17	28286528	G	A	0.77435	0.963641	0.182875	0.0266431	6.70193e-12	0.0185693	rs61093785	chr17:28286528:G:A	intron
seq.11563.51	seq.11563.51_17_27947035_28501658	chr17:28306322:T:G	trans	17	28292763	C	T	0.774269	0.963797	0.183195	0.0266397	6.12209e-12	0.0197175	rs16964219	chr17:28292763:C:T	intron
seq.11563.51	seq.11563.51_17_27947035_28501658	chr17:28306322:T:G	trans	17	28296747	C	T	0.775131	0.965993	0.184137	0.0266429	4.80176e-12	0.0226504	rs76372260	chr17:28296747:C:T	intron
seq.11563.51	seq.11563.51_17_27947035_28501658	chr17:28306322:T:G	trans	17	28306322	T	G	0.746366	0.905179	0.194501	0.0264508	1.93375e-13	0.66041	rs6505076	chr17:28306322:T:G	intron
seq.11563.51	seq.11563.51_17_27947035_28501658	chr17:28306322:T:G	trans	17	28306590	C	T	0.731463	0.967711	0.18461	0.0251267	2.02488e-13	0.144659	rs241777	chr17:28306590:C:T	intron
seq.11563.51	seq.11563.51_17_27947035_28501658	chr17:28306322:T:G	trans	17	28318007	G	A	0.772145	0.977429	0.183029	0.026348	3.74197e-12	0.0101848	rs75697736	chr17:28318007:G:A	tf_binding_site
seq.11563.51	seq.11563.51_17_27947035_28501658	chr17:28306322:T:G	trans	17	28318534	G	C	0.771809	0.978399	0.183487	0.0263212	3.14485e-12	0.0132355	rs8081705	chr17:28318534:G:C	regulatory_region
seq.11563.51	seq.11563.51_17_27947035_28501658	chr17:28306322:T:G	trans	17	28318727	C	G	0.770625	0.988023	0.180944	0.0261491	4.52585e-12	0.00772621	rs8064654	chr17:28318727:C:G	regulatory_region
seq.11563.51	seq.11563.51_17_27947035_28501658	chr17:28306322:T:G	trans	17	28322698	A	C	0.260402	0.999987	-0.17052	0.024992	8.91867e-12	0.0071402	rs11080055	chr17:28322698:A:C	intron
seq.11563.51	seq.11563.51_17_27947035_28501658	chr17:28306322:T:G	trans	17	28349109	C	T	0.280788	0.999652	-0.161514	0.0242408	2.68411e-11	0.00411026	rs13469	chr17:28349109:C:T	synonymous
seq.11563.51	seq.11563.51_17_27947035_28501658	chr17:28306322:T:G	trans	17	28376663	T	A	0.288664	0.964574	-0.163855	0.0244885	2.21513e-11	0.00441814	rs7212510	chr17:28376663:T:A	intron
seq.11563.51	seq.11563.51_17_27947035_28501658	chr17:28306322:T:G	trans	17	28379927	G	T	0.288527	0.963409	-0.164016	0.024508	2.19634e-11	0.00449976	rs2027993	chr17:28379927:G:T	intron
seq.11563.51	seq.11563.51_17_27947035_28501658	chr17:28306322:T:G	trans	17	28389802	C	T	0.288618	0.964485	-0.163724	0.024476	2.24492e-11	0.00664201	rs4795433	chr17:28389802:C:T	intron
seq.11563.51	seq.11563.51_17_27947035_28501658	chr17:28306322:T:G	trans	17	28389898	G	T	0.288539	0.964176	-0.163698	0.0244826	2.28929e-11	0.00651892	rs4795434	chr17:28389898:G:T	intron
seq.11563.51	seq.11563.51_17_27947035_28501658	chr17:28306322:T:G	trans	17	28390249	G	A	0.288609	0.964502	-0.163738	0.0244761	2.23615e-11	0.00666133	rs4794828	chr17:28390249:G:A	intron
seq.11563.51	seq.11563.51_17_27947035_28501658	chr17:28306322:T:G	trans	17	28391158	T	A	0.288611	0.964453	-0.163761	0.0244756	2.21973e-11	0.00670981	rs6505079	chr17:28391158:T:A	intron
seq.11563.51	seq.11563.51_17_27947035_28501658	chr17:28306322:T:G	trans	17	28391573	C	T	0.288609	0.964506	-0.16377	0.0244755	2.2136e-11	0.00671504	rs9913833	chr17:28391573:C:T	intron
seq.11571.75	seq.11571.75_1_169108256_169563393	chr1:169521534:G:A	trans	1	169499480	T	G	0.327142	0.898021	-0.177884	0.0245048	3.89493e-13	0.00224733	rs12022009	chr1:169499480:T:G	non_coding_transcript_exon
seq.11571.75	seq.11571.75_1_169108256_169563393	chr1:169521534:G:A	trans	1	169499904	C	A	0.797324	0.902425	0.204816	0.0285032	6.68652e-13	0.00236095	rs12127364	chr1:169499904:C:A	non_coding_transcript_exon
seq.11571.75	seq.11571.75_1_169108256_169563393	chr1:169521534:G:A	trans	1	169499950	T	C	0.285555	0.885974	-0.185907	0.0255011	3.09599e-13	0.00327091	rs34067653	chr1:169499950:T:C	non_coding_transcript_exon
seq.11571.75	seq.11571.75_1_169108256_169563393	chr1:169521534:G:A	trans	1	169503233	G	A	0.784712	0.937699	0.200536	0.0272724	1.93687e-13	0.00587105	rs11579441	chr1:169503233:G:A	intergenic
seq.11571.75	seq.11571.75_1_169108256_169563393	chr1:169521534:G:A	trans	1	169503902	T	A	0.296726	0.92696	-0.18566	0.0246073	4.52585e-14	0.0208232	rs12747670	chr1:169503902:T:A	intergenic
seq.11571.75	seq.11571.75_1_169108256_169563393	chr1:169521534:G:A	trans	1	169503958	G	A	0.296555	0.927657	-0.185572	0.0246063	4.64088e-14	0.0201898	rs12722800	chr1:169503958:G:A	intergenic
seq.11571.75	seq.11571.75_1_169108256_169563393	chr1:169521534:G:A	trans	1	169504265	T	C	0.784704	0.937771	0.200546	0.0272712	1.92708e-13	0.00588669	rs10919178	chr1:169504265:T:C	intergenic
seq.11571.75	seq.11571.75_1_169108256_169563393	chr1:169521534:G:A	trans	1	169504282	A	G	0.296556	0.927656	-0.185577	0.0246062	4.6334e-14	0.020221	rs10919179	chr1:169504282:A:G	intergenic
seq.11571.75	seq.11571.75_1_169108256_169563393	chr1:169521534:G:A	trans	1	169505116	C	T	0.338667	0.934476	-0.17749	0.0237613	8.03526e-14	0.0118993	rs7551623	chr1:169505116:C:T	intergenic
seq.11571.75	seq.11571.75_1_169108256_169563393	chr1:169521534:G:A	trans	1	169507088	G	A	0.764258	0.939667	0.200157	0.0263638	3.1463e-14	0.0483939	rs4656185	chr1:169507088:G:A	intergenic
seq.11571.75	seq.11571.75_1_169108256_169563393	chr1:169521534:G:A	trans	1	169509416	C	T	0.784622	0.938128	0.200418	0.027268	1.98335e-13	0.00587063	rs974793	chr1:169509416:C:T	regulatory_region
seq.11571.75	seq.11571.75_1_169108256_169563393	chr1:169521534:G:A	trans	1	169510807	T	C	0.784481	0.939305	0.199942	0.0272363	2.11982e-13	0.00586278	rs970741	chr1:169510807:T:C	regulatory_region
seq.11571.75	seq.11571.75_1_169108256_169563393	chr1:169521534:G:A	trans	1	169512712	G	A	0.784484	0.939296	0.199891	0.0272367	2.1513e-13	0.00575839	rs2187952	chr1:169512712:G:A	3_prime_utr
seq.11571.75	seq.11571.75_1_169108256_169563393	chr1:169521534:G:A	trans	1	169512877	A	T	0.338844	0.935464	-0.176931	0.0237397	9.12641e-14	0.0104923	rs9332678	chr1:169512877:A:T	3_prime_utr
seq.11571.75	seq.11571.75_1_169108256_169563393	chr1:169521534:G:A	trans	1	169513198	G	A	0.300697	0.924395	-0.182052	0.0246032	1.36647e-13	0.00554382	rs2040444	chr1:169513198:G:A	3_prime_utr
seq.11571.75	seq.11571.75_1_169108256_169563393	chr1:169521534:G:A	trans	1	169514606	C	T	0.784616	0.938881	0.200781	0.0272556	1.75025e-13	0.00697804	rs4656685	chr1:169514606:C:T	intron
seq.11571.75	seq.11571.75_1_169108256_169563393	chr1:169521534:G:A	trans	1	169515314	T	G	0.764075	0.940998	0.201371	0.0263477	2.1252e-14	0.0763447	rs3820060	chr1:169515314:T:G	intron
seq.11571.75	seq.11571.75_1_169108256_169563393	chr1:169521534:G:A	trans	1	169516162	G	T	0.29619	0.942665	-0.185191	0.0244106	3.28625e-14	0.0274126	rs6670407	chr1:169516162:G:T	intron
seq.11571.75	seq.11571.75_1_169108256_169563393	chr1:169521534:G:A	trans	1	169516621	T	A	0.296191	0.942719	-0.18518	0.0244102	3.29534e-14	0.0273548	rs2420369	chr1:169516621:T:A	intron
seq.11571.75	seq.11571.75_1_169108256_169563393	chr1:169521534:G:A	trans	1	169517263	G	C	0.784273	0.948819	0.200116	0.027101	1.53532e-13	0.00724126	rs9332667	chr1:169517263:G:C	intron
seq.11571.75	seq.11571.75_1_169108256_169563393	chr1:169521534:G:A	trans	1	169517529	T	G	0.76358	0.950394	0.200618	0.0262052	1.92309e-14	0.0731591	rs9332665	chr1:169517529:T:G	intron
seq.11571.75	seq.11571.75_1_169108256_169563393	chr1:169521534:G:A	trans	1	169519689	C	T	0.295436	0.950133	-0.185203	0.0243344	2.72521e-14	0.0300604	rs3766103	chr1:169519689:C:T	intron
seq.11571.75	seq.11571.75_1_169108256_169563393	chr1:169521534:G:A	trans	1	169520120	T	C	0.784455	0.956989	0.200142	0.027009	1.26125e-13	0.00828726	rs2227244	chr1:169520120:T:C	intron
seq.11571.75	seq.11571.75_1_169108256_169563393	chr1:169521534:G:A	trans	1	169520274	A	G	0.784432	0.957126	0.200168	0.0270066	1.24595e-13	0.00837019	rs2213866	chr1:169520274:A:G	intron
seq.11571.75	seq.11571.75_1_169108256_169563393	chr1:169521534:G:A	trans	1	169520347	T	C	0.784435	0.957112	0.200164	0.027007	1.24796e-13	0.0083668	rs2213867	chr1:169520347:T:C	intron
seq.11571.75	seq.11571.75_1_169108256_169563393	chr1:169521534:G:A	trans	1	169520708	A	G	0.337031	0.955694	-0.17557	0.0235202	8.35026e-14	0.00979752	rs9332658	chr1:169520708:A:G	intron
seq.11571.75	seq.11571.75_1_169108256_169563393	chr1:169521534:G:A	trans	1	169521354	A	G	0.784147	0.955626	0.200784	0.0270095	1.05487e-13	0.0100386	rs9332655	chr1:169521354:A:G	intron
seq.11571.75	seq.11571.75_1_169108256_169563393	chr1:169521534:G:A	trans	1	169521534	G	A	0.256388	0.939806	-0.198775	0.0256566	9.3713e-15	0.126815	rs9332653	chr1:169521534:G:A	intron
seq.11571.75	seq.11571.75_1_169108256_169563393	chr1:169521534:G:A	trans	1	169521911	G	A	0.784664	0.957353	0.200701	0.0270116	1.08443e-13	0.00981906	rs9332651	chr1:169521911:G:A	intron
seq.11571.75	seq.11571.75_1_169108256_169563393	chr1:169521534:G:A	trans	1	169521925	AT	A	0.301129	0.947031	-0.185942	0.0242731	1.8531e-14	0.0450573	rs9332650	chr1:169521925:AT:A	intron
seq.11571.75	seq.11571.75_1_169108256_169563393	chr1:169521534:G:A	trans	1	169522862	T	C	0.33662	0.95736	-0.176208	0.0234992	6.45654e-14	0.0130488	rs9332647	chr1:169522862:T:C	intron
seq.11571.75	seq.11571.75_1_169108256_169563393	chr1:169521534:G:A	trans	1	169523012	CTCTT	C	0.336567	0.957564	-0.17606	0.0234945	6.69576e-14	0.0129714	rs79717313	chr1:169523012:CTCTT:C	intron
seq.11571.75	seq.11571.75_1_169108256_169563393	chr1:169521534:G:A	trans	1	169523438	C	T	0.784281	0.955609	0.200879	0.0270106	1.02967e-13	0.0106086	rs9332643	chr1:169523438:C:T	intron
seq.11571.75	seq.11571.75_1_169108256_169563393	chr1:169521534:G:A	trans	1	169525165	T	C	0.336909	0.95803	-0.174937	0.0234624	8.91456e-14	0.00891494	rs2301517	chr1:169525165:T:C	intron
seq.11571.75	seq.11571.75_1_169108256_169563393	chr1:169521534:G:A	trans	1	169528493	T	G	0.337761	0.97105	-0.171097	0.0233051	2.11009e-13	0.00351569	rs9332628	chr1:169528493:T:G	intron
seq.11571.75	seq.11571.75_1_169108256_169563393	chr1:169521534:G:A	trans	1	169528943	C	T	0.780181	0.979084	0.192565	0.0265542	4.11244e-13	0.00270556	rs2420373	chr1:169528943:C:T	intron
seq.11571.75	seq.11571.75_1_169108256_169563393	chr1:169521534:G:A	trans	1	169529122	A	G	0.337798	0.974452	-0.169473	0.0232684	3.25462e-13	0.00240295	rs9332623	chr1:169529122:A:G	intron
seq.11571.75	seq.11571.75_1_169108256_169563393	chr1:169521534:G:A	trans	1	169529597	G	A	0.331952	0.999369	-0.167797	0.0230723	3.52533e-13	0.00238217	rs6008	chr1:169529597:G:A	intron
seq.11571.75	seq.11571.75_1_169108256_169563393	chr1:169521534:G:A	trans	1	169529737	T	C	0.75389	0.999563	0.191004	0.0252242	3.66775e-14	0.0362835	rs6030	chr1:169529737:T:C	missense
seq.11571.75	seq.11571.75_1_169108256_169563393	chr1:169521534:G:A	trans	1	169530143	A	C	0.780275	0.980057	0.192511	0.0265425	4.0785e-13	0.00272726	rs2187953	chr1:169530143:A:C	intron
seq.11571.75	seq.11571.75_1_169108256_169563393	chr1:169521534:G:A	trans	1	169530713	C	T	0.781051	0.973526	0.192209	0.026673	5.75705e-13	0.00236798	rs9332620	chr1:169530713:C:T	intron
seq.11571.75	seq.11571.75_1_169108256_169563393	chr1:169521534:G:A	trans	1	169531110	G	A	0.780142	0.978369	0.193052	0.026562	3.64922e-13	0.00312294	rs9332619	chr1:169531110:G:A	intron
seq.11571.75	seq.11571.75_1_169108256_169563393	chr1:169521534:G:A	trans	1	169531818	T	C	0.757616	0.979008	0.195199	0.0256133	2.5171e-14	0.0491513	rs6701330	chr1:169531818:T:C	intron
seq.11571.75	seq.11571.75_1_169108256_169563393	chr1:169521534:G:A	trans	1	169532462	A	G	0.337621	0.973084	-0.170769	0.0232775	2.19685e-13	0.00387236	rs12040141	chr1:169532462:A:G	intron
seq.11571.75	seq.11571.75_1_169108256_169563393	chr1:169521534:G:A	trans	1	169533295	A	C	0.780272	0.978721	0.192922	0.026565	3.80715e-13	0.00302109	rs6670393	chr1:169533295:A:C	intron
seq.11571.75	seq.11571.75_1_169108256_169563393	chr1:169521534:G:A	trans	1	169534378	A	C	0.780353	0.978491	0.193211	0.026571	3.55549e-13	0.00318311	rs1121789	chr1:169534378:A:C	intron
seq.11571.75	seq.11571.75_1_169108256_169563393	chr1:169521534:G:A	trans	1	169534412	A	C	0.337624	0.973079	-0.170775	0.0232776	2.19381e-13	0.00387521	rs12042044	chr1:169534412:A:C	intron
seq.11571.75	seq.11571.75_1_169108256_169563393	chr1:169521534:G:A	trans	1	169535591	C	T	0.781201	0.978024	0.193595	0.0266122	3.47216e-13	0.00351067	rs4656187	chr1:169535591:C:T	intron
seq.11571.75	seq.11571.75_1_169108256_169563393	chr1:169521534:G:A	trans	1	169537003	A	G	0.759094	0.982997	0.193722	0.025657	4.3381e-14	0.024482	rs7535409	chr1:169537003:A:G	intron
seq.11571.75	seq.11571.75_1_169108256_169563393	chr1:169521534:G:A	trans	1	169538606	G	T	0.761437	0.980511	0.196401	0.0257384	2.33615e-14	0.0521117	rs1557570	chr1:169538606:G:T	intron
seq.11571.75	seq.11571.75_1_169108256_169563393	chr1:169521534:G:A	trans	1	169540901	G	A	0.332329	0.999682	-0.169915	0.0230441	1.66265e-13	0.00611859	rs13306334	chr1:169540901:G:A	missense
seq.11571.75	seq.11571.75_1_169108256_169563393	chr1:169521534:G:A	trans	1	169541286	A	G	0.759704	0.984107	0.191758	0.0256685	7.9873e-14	0.0153591	rs1800594	chr1:169541286:A:G	synonymous
seq.11571.75	seq.11571.75_1_169108256_169563393	chr1:169521534:G:A	trans	1	169542317	T	C	0.77831	1	0.189247	0.0262054	5.1357e-13	0.0022156	rs6032	chr1:169542317:T:C	missense
seq.11571.75	seq.11571.75_1_169108256_169563393	chr1:169521534:G:A	trans	1	169543742	G	A	0.760278	0.971032	0.193803	0.0258907	7.13017e-14	0.0202004	rs9332599	chr1:169543742:G:A	intron
seq.11571.75	seq.11571.75_1_169108256_169563393	chr1:169521534:G:A	trans	1	169545099	A	G	0.764654	0.973957	0.197699	0.0259294	2.45019e-14	0.00551369	rs9332596	chr1:169545099:A:G	intron
seq.11571.75	seq.11571.75_1_169108256_169563393	chr1:169521534:G:A	trans	1	169551755	A	T	0.769447	0.935151	0.20426	0.0267186	2.0917e-14	0.00327159	rs2298909	chr1:169551755:A:T	intron
seq.11571.75	seq.11571.75_1_169108256_169563393	chr1:169521534:G:A	trans	1	169553393	T	A	0.773797	0.898074	0.210992	0.0274669	1.57036e-14	0.00383163	rs10919191	chr1:169553393:T:A	intron
seq.11572.4	seq.11572.4_19_10512882_11156306	chr19:10783059:C:T	cis	19	10783059	C	T	0.977158	0.99822	0.673969	0.074057	8.97635e-20	1	rs3745674	chr19:10783059:C:T	missense
seq.11586.2	seq.11586.2_3_3705286_3848659	chr3:3766094:G:A	cis	3	3765347	T	G	0.498848	0.905358	-0.163034	0.0226517	6.13621e-13	0.206525	rs1065344	chr3:3765347:T:G	intron
seq.11586.2	seq.11586.2_3_3705286_3848659	chr3:3766094:G:A	cis	3	3765913	C	T	0.504328	0.925564	-0.161357	0.0225209	7.79112e-13	0.196431	rs3828416	chr3:3765913:C:T	intron
seq.11586.2	seq.11586.2_3_3705286_3848659	chr3:3766094:G:A	cis	3	3766094	G	A	0.505069	0.926944	-0.164176	0.0225101	3.02204e-13	0.594654	rs9839475	chr3:3766094:G:A	intron
seq.11587.5	seq.11587.5_17_27953262_28478017	chr17:28367840:G:A	trans	17	28343601	G	A	0.288923	0.959628	-0.243386	0.0244417	2.33131e-23	0.0764396	rs3093692	chr17:28343601:G:A	intron
seq.11587.5	seq.11587.5_17_27953262_28478017	chr17:28367840:G:A	trans	17	28344170	C	G	0.290452	0.959072	-0.241977	0.0244192	3.79315e-23	0.0505949	rs733914	chr17:28344170:C:G	intron
seq.11587.5	seq.11587.5_17_27953262_28478017	chr17:28367840:G:A	trans	17	28349109	C	T	0.280788	0.999652	-0.242121	0.0241536	1.19289e-23	0.130488	rs13469	chr17:28349109:C:T	synonymous
seq.11587.5	seq.11587.5_17_27953262_28478017	chr17:28367840:G:A	trans	17	28351934	G	C	0.288995	0.961016	-0.243003	0.024427	2.56921e-23	0.0659217	rs2073867	chr17:28351934:G:C	intron
seq.11587.5	seq.11587.5_17_27953262_28478017	chr17:28367840:G:A	trans	17	28361641	G	A	0.289708	0.96219	-0.239784	0.0243858	8.11895e-23	0.023696	rs708100	chr17:28361641:G:A	3_prime_utr
seq.11587.5	seq.11587.5_17_27953262_28478017	chr17:28367840:G:A	trans	17	28367840	G	A	0.281558	0.999105	-0.243361	0.0241048	5.75705e-24	0.317985	rs704	chr17:28367840:G:A	missense
seq.11587.5	seq.11587.5_17_27953262_28478017	chr17:28367840:G:A	trans	17	28376663	T	A	0.288664	0.964574	-0.243399	0.0244004	1.95659e-23	0.0869088	rs7212510	chr17:28376663:T:A	intron
seq.11587.5	seq.11587.5_17_27953262_28478017	chr17:28367840:G:A	trans	17	28379927	G	T	0.288527	0.963409	-0.243292	0.0244199	2.21615e-23	0.0747223	rs2027993	chr17:28379927:G:T	intron
seq.11587.5	seq.11587.5_17_27953262_28478017	chr17:28367840:G:A	trans	17	28386951	C	T	0.289126	0.963224	-0.242234	0.0243889	3.01717e-23	0.0474903	rs967645	chr17:28386951:C:T	intron
seq.11587.5	seq.11587.5_17_27953262_28478017	chr17:28367840:G:A	trans	17	28389898	G	T	0.288539	0.964176	-0.241422	0.0243946	4.30923e-23	0.0244268	rs4795434	chr17:28389898:G:T	intron
seq.11587.5	seq.11587.5_17_27953262_28478017	chr17:28367840:G:A	trans	17	28390249	G	A	0.288609	0.964502	-0.241308	0.0243881	4.39845e-23	0.0237423	rs4794828	chr17:28390249:G:A	intron
seq.11587.5	seq.11587.5_17_27953262_28478017	chr17:28367840:G:A	trans	17	28391158	T	A	0.288611	0.964453	-0.241283	0.0243876	4.43404e-23	0.0240885	rs6505079	chr17:28391158:T:A	intron
seq.11587.5	seq.11587.5_17_27953262_28478017	chr17:28367840:G:A	trans	17	28391573	C	T	0.288609	0.964506	-0.241276	0.0243875	4.44427e-23	0.0240382	rs9913833	chr17:28391573:C:T	intron
seq.11601.26	seq.11601.26_17_65600811_66399686	chr17:66217812:A:G	trans	17	66217812	A	G	0.168775	0.964629	0.3978	0.0301881	1.18413e-39	0.295704	rs8077564	chr17:66217812:A:G	intron
seq.11601.26	seq.11601.26_17_65600811_66399686	chr17:66217812:A:G	trans	17	66218152	A	G	0.168373	0.96591	0.397376	0.0302019	1.54419e-39	0.235266	rs8178854	chr17:66218152:A:G	intron
seq.11601.26	seq.11601.26_17_65600811_66399686	chr17:66217812:A:G	trans	17	66219280	G	T	0.168373	0.965913	0.397371	0.030202	1.54917e-39	0.234664	rs7212060	chr17:66219280:G:T	intron
seq.11601.26	seq.11601.26_17_65600811_66399686	chr17:66217812:A:G	trans	17	66219727	A	G	0.168377	0.96592	0.397352	0.0302015	1.55776e-39	0.232758	rs7212477	chr17:66219727:A:G	intron
seq.11608.5	seq.11608.5_16_75478424_75922794	chr16:75595779:C:T	trans	16	75563238	G	A	0.236014	0.950265	0.22726	0.0268132	2.33668e-17	0.00513792	rs12599322	chr16:75563238:G:A	intergenic
seq.11608.5	seq.11608.5_16_75478424_75922794	chr16:75595779:C:T	trans	16	75566587	G	C	0.231859	0.945864	0.233077	0.0270644	7.18456e-18	0.0119171	rs8192516	chr16:75566587:G:C	intron
seq.11608.5	seq.11608.5_16_75478424_75922794	chr16:75595779:C:T	trans	16	75568467	A	G	0.231663	0.945771	0.233554	0.0270725	6.29941e-18	0.0132072	rs8056968	chr16:75568467:A:G	intron
seq.11608.5	seq.11608.5_16_75478424_75922794	chr16:75595779:C:T	trans	16	75572316	C	T	0.232646	0.945667	0.233615	0.0270382	5.61177e-18	0.0205019	rs3743603	chr16:75572316:C:T	intron
seq.11608.5	seq.11608.5_16_75478424_75922794	chr16:75595779:C:T	trans	16	75572489	T	C	0.208124	0.941569	0.244355	0.0281247	3.68044e-18	0.0284522	rs3743605	chr16:75572489:T:C	intron
seq.11608.5	seq.11608.5_16_75478424_75922794	chr16:75595779:C:T	trans	16	75572980	C	G	0.231958	0.948007	0.232669	0.0270052	6.95184e-18	0.0139262	rs6564268	chr16:75572980:C:G	intron
seq.11608.5	seq.11608.5_16_75478424_75922794	chr16:75595779:C:T	trans	16	75573131	A	T	0.20559	0.942754	0.240221	0.0281518	1.42528e-17	0.00879942	rs8060972	chr16:75573131:A:T	intron
seq.11608.5	seq.11608.5_16_75478424_75922794	chr16:75595779:C:T	trans	16	75573480	G	A	0.231952	0.947898	0.232957	0.0270101	6.41948e-18	0.0138655	rs12446652	chr16:75573480:G:A	intron
seq.11608.5	seq.11608.5_16_75478424_75922794	chr16:75595779:C:T	trans	16	75574210	G	C	0.23193	0.947961	0.232678	0.027007	6.96627e-18	0.0139169	rs60393074	chr16:75574210:G:C	intron
seq.11608.5	seq.11608.5_16_75478424_75922794	chr16:75595779:C:T	trans	16	75574688	A	G	0.231922	0.948319	0.232429	0.0270016	7.43875e-18	0.0128765	rs12598094	chr16:75574688:A:G	intron
seq.11608.5	seq.11608.5_16_75478424_75922794	chr16:75595779:C:T	trans	16	75574888	C	G	0.23191	0.948383	0.232434	0.0270011	7.4131e-18	0.012891	rs75501781	chr16:75574888:C:G	intron
seq.11608.5	seq.11608.5_16_75478424_75922794	chr16:75595779:C:T	trans	16	75586113	C	T	0.21217	0.940431	0.24093	0.0279437	6.57961e-18	0.0174743	rs57252551	chr16:75586113:C:T	intergenic
seq.11608.5	seq.11608.5_16_75478424_75922794	chr16:75595779:C:T	trans	16	75587050	A	T	0.211187	0.943195	0.239517	0.027947	1.03134e-17	0.0105891	rs16940253	chr16:75587050:A:T	intergenic
seq.11608.5	seq.11608.5_16_75478424_75922794	chr16:75595779:C:T	trans	16	75589095	A	C	0.197584	0.999626	0.238442	0.0277833	9.30465e-18	0.019262	rs8051241	chr16:75589095:A:C	regulatory_region
seq.11608.5	seq.11608.5_16_75478424_75922794	chr16:75595779:C:T	trans	16	75591829	C	A	0.234621	0.953047	0.234666	0.0268284	2.1923e-18	0.0456229	rs12598741	chr16:75591829:C:A	regulatory_region
seq.11608.5	seq.11608.5_16_75478424_75922794	chr16:75595779:C:T	trans	16	75592041	TA	T	0.223038	0.884277	0.250745	0.02832	8.44306e-19	0.108717	rs34555264	chr16:75592041:TA:T	regulatory_region
seq.11608.5	seq.11608.5_16_75478424_75922794	chr16:75595779:C:T	trans	16	75592745	G	A	0.234429	0.954115	0.235738	0.0268272	1.53215e-18	0.063086	rs74215111	chr16:75592745:G:A	regulatory_region
seq.11608.5	seq.11608.5_16_75478424_75922794	chr16:75595779:C:T	trans	16	75593271	A	C	0.206197	0.949008	0.241214	0.028067	8.38494e-18	0.0256745	rs73615030	chr16:75593271:A:C	regulatory_region
seq.11608.5	seq.11608.5_16_75478424_75922794	chr16:75595779:C:T	trans	16	75594196	G	A	0.234007	0.955177	0.235162	0.0268176	1.80343e-18	0.0552612	rs58273293	chr16:75594196:G:A	regulatory_region
seq.11608.5	seq.11608.5_16_75478424_75922794	chr16:75595779:C:T	trans	16	75595779	C	T	0.210832	0.951002	0.246611	0.027847	8.30042e-19	0.135256	rs16940467	chr16:75595779:C:T	regulatory_region
seq.11608.5	seq.11608.5_16_75478424_75922794	chr16:75595779:C:T	trans	16	75596450	G	A	0.234022	0.955209	0.235024	0.0268219	1.91117e-18	0.051923	rs75755513	chr16:75596450:G:A	intergenic
seq.11608.5	seq.11608.5_16_75478424_75922794	chr16:75595779:C:T	trans	16	75596553	CTACAAAAAA	C	0.23482	0.951781	0.236506	0.0268472	1.25893e-18	0.076197	rs200448610	chr16:75596553:CTACAAAAAA:C	intergenic
seq.11608.5	seq.11608.5_16_75478424_75922794	chr16:75595779:C:T	trans	16	75617807	C	G	0.235989	0.951905	0.231551	0.0267601	5.02458e-18	0.0203081	rs75271927	chr16:75617807:C:G	intron
seq.11608.5	seq.11608.5_16_75478424_75922794	chr16:75595779:C:T	trans	16	75618806	G	C	0.235631	0.951169	0.232331	0.0267731	4.03645e-18	0.0246915	rs2164245	chr16:75618806:G:C	intron
seq.11608.5	seq.11608.5_16_75478424_75922794	chr16:75595779:C:T	trans	16	75619248	C	T	0.209625	0.945846	0.242331	0.0278906	3.66775e-18	0.0335591	rs12596857	chr16:75619248:C:T	intron
seq.11608.5	seq.11608.5_16_75478424_75922794	chr16:75595779:C:T	trans	16	75619960	C	T	0.235971	0.951995	0.231541	0.0267591	5.02458e-18	0.0203296	rs61036571	chr16:75619960:C:T	intron
seq.11608.5	seq.11608.5_16_75478424_75922794	chr16:75595779:C:T	trans	16	75620019	C	T	0.235976	0.951969	0.231551	0.0267593	5.01072e-18	0.0204023	rs2278469	chr16:75620019:C:T	intron
seq.11608.5	seq.11608.5_16_75478424_75922794	chr16:75595779:C:T	trans	16	75621355	T	C	0.236995	0.952008	0.230684	0.0267339	6.19441e-18	0.0212749	rs7187672	chr16:75621355:T:C	intron
seq.11608.5	seq.11608.5_16_75478424_75922794	chr16:75595779:C:T	trans	16	75621495	C	T	0.210721	0.946164	0.240615	0.0278457	5.57057e-18	0.0271504	rs7186966	chr16:75621495:C:T	intron
seq.11608.5	seq.11608.5_16_75478424_75922794	chr16:75595779:C:T	trans	16	75621508	C	A	0.23707	0.951838	0.230571	0.0267329	6.40914e-18	0.0203551	rs7186971	chr16:75621508:C:A	intron
seq.11608.5	seq.11608.5_3_112384296_112666870	chr3:112601587:G:A	trans	3	112494565	T	C	0.818365	0.930263	0.25231	0.029842	2.79447e-17	0.0128511	rs3112268	chr3:112494565:T:C	intron
seq.11608.5	seq.11608.5_3_112384296_112666870	chr3:112601587:G:A	trans	3	112496367	C	A	0.815751	0.941794	0.24874	0.0294775	3.22033e-17	0.0126304	rs2971204	chr3:112496367:C:A	intron
seq.11608.5	seq.11608.5_3_112384296_112666870	chr3:112601587:G:A	trans	3	112500489	C	T	0.815717	0.939678	0.24745	0.0295268	5.26987e-17	0.00836834	rs2705565	chr3:112500489:C:T	intergenic
seq.11608.5	seq.11608.5_3_112384296_112666870	chr3:112601587:G:A	trans	3	112501265	C	T	0.816175	0.940158	0.249757	0.029548	2.84839e-17	0.0139257	rs2633579	chr3:112501265:C:T	intergenic
seq.11608.5	seq.11608.5_3_112384296_112666870	chr3:112601587:G:A	trans	3	112507431	C	T	0.814673	0.961996	0.246899	0.0290931	2.12912e-17	0.0197309	rs2633589	chr3:112507431:C:T	regulatory_region
seq.11608.5	seq.11608.5_3_112384296_112666870	chr3:112601587:G:A	trans	3	112507648	C	G	0.814713	0.961768	0.24718	0.0290983	1.98518e-17	0.0209288	rs2633588	chr3:112507648:C:G	regulatory_region
seq.11608.5	seq.11608.5_3_112384296_112666870	chr3:112601587:G:A	trans	3	112508776	G	A	0.814673	0.961996	0.246899	0.0290931	2.12912e-17	0.0197309	rs2705525	chr3:112508776:G:A	regulatory_region
seq.11608.5	seq.11608.5_3_112384296_112666870	chr3:112601587:G:A	trans	3	112510903	A	G	0.814825	0.961087	0.247279	0.0291196	2.03376e-17	0.0207698	rs2638015	chr3:112510903:A:G	intergenic
seq.11608.5	seq.11608.5_3_112384296_112666870	chr3:112601587:G:A	trans	3	112513060	C	T	0.814849	0.961005	0.247338	0.029123	2.01558e-17	0.0210312	rs1814052	chr3:112513060:C:T	intergenic
seq.11608.5	seq.11608.5_3_112384296_112666870	chr3:112601587:G:A	trans	3	112513799	G	A	0.814865	0.960911	0.247347	0.0291254	2.02255e-17	0.0209601	rs2638013	chr3:112513799:G:A	intergenic
seq.11608.5	seq.11608.5_3_112384296_112666870	chr3:112601587:G:A	trans	3	112514731	C	T	0.814646	0.96163	0.246952	0.0290999	2.13206e-17	0.0191273	rs2171514	chr3:112514731:C:T	intergenic
seq.11608.5	seq.11608.5_3_112384296_112666870	chr3:112601587:G:A	trans	3	112515690	C	G	0.815027	0.961339	0.246085	0.0291441	3.07326e-17	0.0117945	rs1488259	chr3:112515690:C:G	intergenic
seq.11608.5	seq.11608.5_3_112384296_112666870	chr3:112601587:G:A	trans	3	112516625	C	T	0.815596	0.954393	0.24602	0.0292947	4.53837e-17	0.00757743	rs1601852	chr3:112516625:C:T	regulatory_region
seq.11608.5	seq.11608.5_3_112384296_112666870	chr3:112601587:G:A	trans	3	112517969	A	T	0.814988	0.961169	0.246144	0.0291457	3.03319e-17	0.0116736	rs1155073	chr3:112517969:A:T	regulatory_region
seq.11608.5	seq.11608.5_3_112384296_112666870	chr3:112601587:G:A	trans	3	112520064	C	T	0.81512	0.960604	0.246284	0.0291724	3.11028e-17	0.0159324	rs2633574	chr3:112520064:C:T	regulatory_region
seq.11608.5	seq.11608.5_3_112384296_112666870	chr3:112601587:G:A	trans	3	112522543	A	C	0.817608	0.949372	0.249401	0.0295123	2.89401e-17	0.0153598	rs2633575	chr3:112522543:A:C	intergenic
seq.11608.5	seq.11608.5_3_112384296_112666870	chr3:112601587:G:A	trans	3	112528731	C	T	0.814603	0.966716	0.245345	0.0290103	2.73968e-17	0.0153626	rs2705548	chr3:112528731:C:T	intergenic
seq.11608.5	seq.11608.5_3_112384296_112666870	chr3:112601587:G:A	trans	3	112529951	T	C	0.814782	0.965683	0.245743	0.0290393	2.61818e-17	0.0161842	rs2705552	chr3:112529951:T:C	intergenic
seq.11608.5	seq.11608.5_3_112384296_112666870	chr3:112601587:G:A	trans	3	112535854	T	C	0.814603	0.966716	0.245345	0.0290103	2.73968e-17	0.0153626	rs2638032	chr3:112535854:T:C	intron
seq.11608.5	seq.11608.5_3_112384296_112666870	chr3:112601587:G:A	trans	3	112537063	G	C	0.814603	0.966716	0.245345	0.0290103	2.73968e-17	0.0153626	rs2933134	chr3:112537063:G:C	intron
seq.11608.5	seq.11608.5_3_112384296_112666870	chr3:112601587:G:A	trans	3	112537783	A	G	0.814601	0.966706	0.245349	0.0290104	2.73716e-17	0.0153725	rs2969896	chr3:112537783:A:G	synonymous
seq.11608.5	seq.11608.5_3_112384296_112666870	chr3:112601587:G:A	trans	3	112538606	C	G	0.814617	0.966627	0.245339	0.0290123	2.75804e-17	0.0152804	rs2705562	chr3:112538606:C:G	intron
seq.11608.5	seq.11608.5_3_112384296_112666870	chr3:112601587:G:A	trans	3	112540762	A	G	0.814761	0.965686	0.245215	0.0290344	3.02413e-17	0.0140712	rs1873572	chr3:112540762:A:G	intron
seq.11608.5	seq.11608.5_3_112384296_112666870	chr3:112601587:G:A	trans	3	112543363	T	C	0.814624	0.966468	0.245013	0.0290143	3.05141e-17	0.0139114	rs2638019	chr3:112543363:T:C	intron
seq.11608.5	seq.11608.5_3_112384296_112666870	chr3:112601587:G:A	trans	3	112546609	CA	C	0.814561	0.965036	0.244879	0.0290373	3.36202e-17	0.0126767	rs35572938	chr3:112546609:CA:C	intron
seq.11608.5	seq.11608.5_3_112384296_112666870	chr3:112601587:G:A	trans	3	112546627	C	T	0.814561	0.965036	0.244879	0.0290373	3.36202e-17	0.0126767	rs2705556	chr3:112546627:C:T	intron
seq.11608.5	seq.11608.5_3_112384296_112666870	chr3:112601587:G:A	trans	3	112547615	G	A	0.819525	0.912704	0.25629	0.0301873	2.06633e-17	0.0165742	rs2638023	chr3:112547615:G:A	intron
seq.11608.5	seq.11608.5_3_112384296_112666870	chr3:112601587:G:A	trans	3	112548883	G	A	0.816738	0.923257	0.252876	0.0298147	2.22126e-17	0.0176924	rs2969895	chr3:112548883:G:A	intron
seq.11608.5	seq.11608.5_3_112384296_112666870	chr3:112601587:G:A	trans	3	112549171	T	C	0.816738	0.923257	0.252876	0.0298147	2.22126e-17	0.0176924	rs2952325	chr3:112549171:T:C	intron
seq.11608.5	seq.11608.5_3_112384296_112666870	chr3:112601587:G:A	trans	3	112549307	A	AT	0.816752	0.923168	0.252879	0.0298169	2.231e-17	0.0176154	.	chr3:112549307:A:AT	intron
seq.11608.5	seq.11608.5_3_112384296_112666870	chr3:112601587:G:A	trans	3	112549863	G	A	0.816682	0.922737	0.252942	0.0298194	2.20496e-17	0.0177615	rs2705522	chr3:112549863:G:A	intron
seq.11608.5	seq.11608.5_3_112384296_112666870	chr3:112601587:G:A	trans	3	112549909	A	G	0.816682	0.922737	0.252942	0.0298194	2.20496e-17	0.0177615	rs2705521	chr3:112549909:A:G	intron
seq.11608.5	seq.11608.5_3_112384296_112666870	chr3:112601587:G:A	trans	3	112551835	C	G	0.816726	0.923179	0.253597	0.0298072	1.77092e-17	0.0213025	rs2705519	chr3:112551835:C:G	intron
seq.11608.5	seq.11608.5_3_112384296_112666870	chr3:112601587:G:A	trans	3	112552366	A	T	0.816682	0.92341	0.253253	0.0298016	1.9293e-17	0.0197678	rs2638026	chr3:112552366:A:T	intron
seq.11608.5	seq.11608.5_3_112384296_112666870	chr3:112601587:G:A	trans	3	112552644	CA	C	0.81675	0.922934	0.253366	0.0298133	1.92221e-17	0.0197801	rs200092127	chr3:112552644:CA:C	intron
seq.11608.5	seq.11608.5_3_112384296_112666870	chr3:112601587:G:A	trans	3	112552649	A	T	0.815141	0.916101	0.252792	0.029783	2.1062e-17	0.0187084	rs2638027	chr3:112552649:A:T	intron
seq.11608.5	seq.11608.5_3_112384296_112666870	chr3:112601587:G:A	trans	3	112556076	CTGTT	C	0.816783	0.922946	0.254281	0.0298113	1.46757e-17	0.0261934	rs113522045	chr3:112556076:CTGTT:C	intron
seq.11608.5	seq.11608.5_3_112384296_112666870	chr3:112601587:G:A	trans	3	112558970	C	G	0.816449	0.922204	0.252702	0.0298034	2.27196e-17	0.0179212	rs2952324	chr3:112558970:C:G	intron
seq.11608.5	seq.11608.5_3_112384296_112666870	chr3:112601587:G:A	trans	3	112560863	C	A	0.816683	0.922492	0.254516	0.0298177	1.39252e-17	0.0273305	rs2705507	chr3:112560863:C:A	intron
seq.11608.5	seq.11608.5_3_112384296_112666870	chr3:112601587:G:A	trans	3	112561149	T	A	0.816684	0.922746	0.254097	0.0298104	1.54454e-17	0.0243814	rs2705505	chr3:112561149:T:A	intron
seq.11608.5	seq.11608.5_3_112384296_112666870	chr3:112601587:G:A	trans	3	112562693	C	G	0.817905	0.920403	0.25268	0.0298983	2.88071e-17	0.0128369	rs2638028	chr3:112562693:C:G	intron
seq.11608.5	seq.11608.5_3_112384296_112666870	chr3:112601587:G:A	trans	3	112562715	G	C	0.817905	0.920403	0.25268	0.0298983	2.88071e-17	0.0128369	rs2638029	chr3:112562715:G:C	intron
seq.11608.5	seq.11608.5_3_112384296_112666870	chr3:112601587:G:A	trans	3	112563019	C	G	0.817905	0.920403	0.25268	0.0298983	2.88071e-17	0.0128369	rs2705564	chr3:112563019:C:G	intron
seq.11608.5	seq.11608.5_3_112384296_112666870	chr3:112601587:G:A	trans	3	112563863	ATTTG	A	0.817433	0.919828	0.252988	0.0298518	2.35505e-17	0.0192215	rs10601022	chr3:112563863:ATTTG:A	intron
seq.11608.5	seq.11608.5_3_112384296_112666870	chr3:112601587:G:A	trans	3	112564438	T	C	0.817418	0.919895	0.252932	0.0298496	2.38013e-17	0.0190278	rs2705560	chr3:112564438:T:C	intron
seq.11608.5	seq.11608.5_3_112384296_112666870	chr3:112601587:G:A	trans	3	112567773	G	A	0.827418	0.880864	0.263788	0.0312845	3.40173e-17	0.0105418	rs2933135	chr3:112567773:G:A	intron
seq.11608.5	seq.11608.5_3_112384296_112666870	chr3:112601587:G:A	trans	3	112571183	A	C	0.827423	0.880897	0.263787	0.0312841	3.3986e-17	0.0105757	rs2952319	chr3:112571183:A:C	intron
seq.11608.5	seq.11608.5_3_112384296_112666870	chr3:112601587:G:A	trans	3	112573000	A	G	0.827421	0.880908	0.263782	0.0312836	3.39938e-17	0.0105704	rs766969	chr3:112573000:A:G	intron
seq.11608.5	seq.11608.5_3_112384296_112666870	chr3:112601587:G:A	trans	3	112573591	G	C	0.827421	0.880908	0.263782	0.0312836	3.39938e-17	0.0105704	rs728568	chr3:112573591:G:C	intron
seq.11608.5	seq.11608.5_3_112384296_112666870	chr3:112601587:G:A	trans	3	112574405	CA	C	0.827505	0.880689	0.263639	0.0312908	3.59418e-17	0.00997487	rs60677547	chr3:112574405:CA:C	intron
seq.11608.5	seq.11608.5_3_112384296_112666870	chr3:112601587:G:A	trans	3	112575273	G	A	0.827571	0.880542	0.263614	0.0312991	3.68723e-17	0.00990972	rs2638039	chr3:112575273:G:A	intron
seq.11608.5	seq.11608.5_3_112384296_112666870	chr3:112601587:G:A	trans	3	112575469	ATTCT	A	0.827428	0.880876	0.263783	0.0312849	3.408e-17	0.0105344	rs10541187	chr3:112575469:ATTCT:A	intron
seq.11608.5	seq.11608.5_3_112384296_112666870	chr3:112601587:G:A	trans	3	112576249	T	A	0.827425	0.88089	0.263776	0.0312844	3.41114e-17	0.0105273	rs2933138	chr3:112576249:T:A	intron
seq.11608.5	seq.11608.5_3_112384296_112666870	chr3:112601587:G:A	trans	3	112576250	C	A	0.827429	0.880874	0.263777	0.0312851	3.41586e-17	0.0105125	rs2933137	chr3:112576250:C:A	intron
seq.11608.5	seq.11608.5_3_112384296_112666870	chr3:112601587:G:A	trans	3	112578768	G	A	0.827425	0.880886	0.263761	0.0312839	3.42137e-17	0.0105252	rs998036	chr3:112578768:G:A	intron
seq.11608.5	seq.11608.5_3_112384296_112666870	chr3:112601587:G:A	trans	3	112579284	C	T	0.827509	0.880672	0.263652	0.0312913	3.58592e-17	0.0100125	rs1533159	chr3:112579284:C:T	intron
seq.11608.5	seq.11608.5_3_112384296_112666870	chr3:112601587:G:A	trans	3	112580885	A	G	0.827425	0.880893	0.26378	0.0312838	3.4033e-17	0.0105711	rs2292442	chr3:112580885:A:G	synonymous
seq.11608.5	seq.11608.5_3_112384296_112666870	chr3:112601587:G:A	trans	3	112587136	G	C	0.827441	0.87662	0.263989	0.0313647	3.87079e-17	0.00866446	rs2638035	chr3:112587136:G:C	regulatory_region
seq.11608.5	seq.11608.5_3_112384296_112666870	chr3:112601587:G:A	trans	3	112588075	CAT	C	0.818313	0.851431	0.261044	0.0310882	4.58564e-17	0.00822103	rs3083404	chr3:112588075:CAT:C	intergenic
seq.11608.5	seq.11608.5_3_112384296_112666870	chr3:112601587:G:A	trans	3	112589039	G	T	0.827538	0.876483	0.263811	0.031373	4.14095e-17	0.00822005	rs2942061	chr3:112589039:G:T	intergenic
seq.11608.5	seq.11608.5_3_112384296_112666870	chr3:112601587:G:A	trans	3	112591070	G	GT	0.827506	0.875921	0.26409	0.03137	3.81154e-17	0.00835632	.	chr3:112591070:G:GT	intergenic
seq.11608.5	seq.11608.5_3_112384296_112666870	chr3:112601587:G:A	trans	3	112592761	G	A	0.827712	0.867416	0.264827	0.0315448	4.64836e-17	0.00619763	rs2668219	chr3:112592761:G:A	regulatory_region
seq.11608.5	seq.11608.5_3_112384296_112666870	chr3:112601587:G:A	trans	3	112595746	C	G	0.82763	0.866765	0.264912	0.0315514	4.61105e-17	0.00611188	rs2705541	chr3:112595746:C:G	intergenic
seq.11608.5	seq.11608.5_3_112384296_112666870	chr3:112601587:G:A	trans	3	112595906	C	G	0.818457	0.825358	0.265236	0.0315916	4.62807e-17	0.00707873	rs1105938	chr3:112595906:C:G	intergenic
seq.11608.5	seq.11608.5_3_112384296_112666870	chr3:112601587:G:A	trans	3	112596660	A	AAT	0.818633	0.82468	0.265412	0.0316211	4.71846e-17	0.00669493	rs5851850	chr3:112596660:A:AAT	intergenic
seq.11608.5	seq.11608.5_3_112384296_112666870	chr3:112601587:G:A	trans	3	112596699	C	T	0.818611	0.82471	0.265376	0.0316192	4.74351e-17	0.00665471	rs751875	chr3:112596699:C:T	intergenic
seq.11608.5	seq.11608.5_3_112384296_112666870	chr3:112601587:G:A	trans	3	112600507	T	C	0.827807	0.867197	0.264705	0.0315552	4.91813e-17	0.0059619	rs2705518	chr3:112600507:T:C	3_prime_utr
seq.11608.5	seq.11608.5_3_112384296_112666870	chr3:112601587:G:A	trans	3	112601587	G	A	0.827358	0.864805	0.270712	0.0315507	9.46891e-18	0.0374482	rs2952320	chr3:112601587:G:A	3_prime_utr
seq.11638.42	seq.11638.42_17_65600811_66354598	chr17:66210650:A:G	trans	17	66136474	C	A	0.946531	0.999723	0.357858	0.0485451	1.685e-13	0.0570042	rs75622904	chr17:66136474:C:A	intron
seq.11638.42	seq.11638.42_17_65600811_66354598	chr17:66210650:A:G	trans	17	66146515	T	C	0.946684	0.996796	0.358841	0.0486845	1.69668e-13	0.0574948	rs138339863	chr17:66146515:T:C	intron
seq.11638.42	seq.11638.42_17_65600811_66354598	chr17:66210650:A:G	trans	17	66162127	G	C	0.946772	0.994283	0.359884	0.0487812	1.61287e-13	0.0587468	rs74657797	chr17:66162127:G:C	intron
seq.11638.42	seq.11638.42_17_65600811_66354598	chr17:66210650:A:G	trans	17	66167025	C	T	0.946797	0.994766	0.359748	0.0487787	1.6421e-13	0.0571674	rs75466507	chr17:66167025:C:T	intron
seq.11638.42	seq.11638.42_17_65600811_66354598	chr17:66210650:A:G	trans	17	66202522	T	C	0.93273	0.959688	0.326069	0.0443334	1.91029e-13	0.114092	rs11651658	chr17:66202522:T:C	intergenic
seq.11638.42	seq.11638.42_17_65600811_66354598	chr17:66210650:A:G	trans	17	66210650	A	G	0.936939	0.987733	0.340249	0.0450778	4.41876e-14	0.382233	rs7211380	chr17:66210650:A:G	intergenic
seq.11638.42	seq.11638.42_17_65600811_66354598	chr17:66210650:A:G	trans	17	66212167	C	G	0.936819	0.99547	0.33698	0.044865	5.86813e-14	0.291903	rs1801690	chr17:66212167:C:G	missense
seq.11646.4	seq.11646.4_18_26865087_27201330	chr18:27059069:T:C	cis	18	27048341	C	T	0.716892	0.939975	0.210255	0.0249479	3.5229e-17	0.00512786	rs12458504	chr18:27048341:C:T	intron
seq.11646.4	seq.11646.4_18_26865087_27201330	chr18:27059069:T:C	cis	18	27048715	A	T	0.716926	0.940245	0.210499	0.0249483	3.24414e-17	0.00530866	rs12456126	chr18:27048715:A:T	intron
seq.11646.4	seq.11646.4_18_26865087_27201330	chr18:27059069:T:C	cis	18	27051256	T	G	0.716638	0.940629	0.21079	0.0249418	2.88138e-17	0.00602076	rs2171103	chr18:27051256:T:G	intron
seq.11646.4	seq.11646.4_18_26865087_27201330	chr18:27059069:T:C	cis	18	27052955	A	T	0.716553	0.94048	0.211012	0.0249439	2.68658e-17	0.00633864	rs4800784	chr18:27052955:A:T	intron
seq.11646.4	seq.11646.4_18_26865087_27201330	chr18:27059069:T:C	cis	18	27054381	T	C	0.713996	0.986483	0.207939	0.024337	1.29479e-17	0.0207086	rs1352037	chr18:27054381:T:C	intron
seq.11646.4	seq.11646.4_18_26865087_27201330	chr18:27059069:T:C	cis	18	27056158	G	A	0.713991	0.98646	0.20793	0.0243373	1.29987e-17	0.0206763	rs2062420	chr18:27056158:G:A	intron
seq.11646.4	seq.11646.4_18_26865087_27201330	chr18:27059069:T:C	cis	18	27056780	A	C	0.71386	0.986484	0.207756	0.0243235	1.32617e-17	0.0192582	rs10853669	chr18:27056780:A:C	intron
seq.11646.4	seq.11646.4_18_26865087_27201330	chr18:27059069:T:C	cis	18	27057358	T	C	0.713862	0.986518	0.207773	0.0243228	1.31553e-17	0.0193215	rs4312385	chr18:27057358:T:C	intron
seq.11646.4	seq.11646.4_18_26865087_27201330	chr18:27059069:T:C	cis	18	27057765	G	C	0.713867	0.98654	0.207781	0.0243227	1.31129e-17	0.0193377	rs12968277	chr18:27057765:G:C	intron
seq.11646.4	seq.11646.4_18_26865087_27201330	chr18:27059069:T:C	cis	18	27057932	C	T	0.711391	0.99774	0.206028	0.0241258	1.34524e-17	0.0195962	rs10502483	chr18:27057932:C:T	intron
seq.11646.4	seq.11646.4_18_26865087_27201330	chr18:27059069:T:C	cis	18	27058151	G	A	0.713889	0.986638	0.207763	0.0243226	1.31947e-17	0.0192886	rs1485807	chr18:27058151:G:A	intron
seq.11646.4	seq.11646.4_18_26865087_27201330	chr18:27059069:T:C	cis	18	27058460	C	T	0.713889	0.986638	0.207763	0.0243226	1.31947e-17	0.0192886	rs1485808	chr18:27058460:C:T	intron
seq.11646.4	seq.11646.4_18_26865087_27201330	chr18:27059069:T:C	cis	18	27059069	T	C	0.749712	0.984285	0.239567	0.0255959	8.00387e-21	0.281935	rs12964804	chr18:27059069:T:C	intron
seq.11646.4	seq.11646.4_18_26865087_27201330	chr18:27059069:T:C	cis	18	27060921	C	T	0.749848	0.984045	0.238516	0.0256301	1.32648e-20	0.223871	rs12966721	chr18:27060921:C:T	intron
seq.11646.4	seq.11646.4_18_26865087_27201330	chr18:27059069:T:C	cis	18	27061952	A	T	0.750064	0.981858	0.235757	0.0257132	4.78851e-20	0.081346	rs1817607	chr18:27061952:A:T	intron
seq.11646.4	seq.11646.4_18_26865087_27201330	chr18:27059069:T:C	cis	18	27061991	C	T	0.750049	0.981658	0.235834	0.0257162	4.70327e-20	0.0822108	rs1817608	chr18:27061991:C:T	intron
seq.11646.4	seq.11646.4_18_26865087_27201330	chr18:27059069:T:C	cis	18	27072780	T	G	0.746978	0.974942	0.231138	0.0257272	2.60675e-19	0.0188117	rs12457442	chr18:27072780:T:G	intron
seq.11646.4	seq.11646.4_18_26865087_27201330	chr18:27059069:T:C	cis	18	27073515	C	A	0.750564	0.985328	0.221551	0.0255922	4.84507e-18	0.00574478	rs62082863	chr18:27073515:C:A	intron
seq.11646.4	seq.11646.4_18_26865087_27201330	chr18:27059069:T:C	cis	18	27075034	A	G	0.753083	0.96201	0.237289	0.0261371	1.09926e-19	0.00860915	rs9635978	chr18:27075034:A:G	intron
seq.11646.4	seq.11646.4_18_26865087_27201330	chr18:27059069:T:C	cis	18	27075179	GT	G	0.751158	0.960443	0.236963	0.0261002	1.09597e-19	0.00722801	rs67114014	chr18:27075179:GT:G	intron
seq.11646.4	seq.11646.4_18_26865087_27201330	chr18:27059069:T:C	cis	18	27075196	C	T	0.751945	0.961712	0.237395	0.0261179	9.96323e-20	0.00740641	rs9635979	chr18:27075196:C:T	intron
seq.11646.4	seq.11646.4_18_26865087_27201330	chr18:27059069:T:C	cis	18	27077380	T	C	0.750828	0.960513	0.238408	0.0261235	7.09578e-20	0.00840349	rs7240838	chr18:27077380:T:C	intron
seq.11646.4	seq.11646.4_18_26865087_27201330	chr18:27059069:T:C	cis	18	27084105	T	C	0.747887	0.956609	0.235323	0.02606	1.71633e-19	0.00486587	rs4321273	chr18:27084105:T:C	intron
seq.11646.4	seq.11646.4_18_26865087_27201330	chr18:27059069:T:C	cis	18	27087384	T	C	0.747269	0.958368	0.235066	0.0260124	1.61436e-19	0.00503726	rs12954928	chr18:27087384:T:C	intron
seq.11646.4	seq.11646.4_18_26865087_27201330	chr18:27059069:T:C	cis	18	27090166	T	A	0.747288	0.958328	0.235125	0.0260136	1.58782e-19	0.00507897	rs12969936	chr18:27090166:T:A	intron
seq.11646.4	seq.11646.4_18_26865087_27201330	chr18:27059069:T:C	cis	18	27091459	C	G	0.747284	0.958309	0.235122	0.0260137	1.59001e-19	0.00507438	rs138410508	chr18:27091459:C:G	intron
seq.11646.4	seq.11646.4_18_26865087_27201330	chr18:27059069:T:C	cis	18	27093016	C	T	0.747288	0.958289	0.235119	0.026014	1.59331e-19	0.00509509	rs12953555	chr18:27093016:C:T	intron
seq.11646.4	seq.11646.4_18_26865087_27201330	chr18:27059069:T:C	cis	18	27093201	C	G	0.747288	0.958289	0.235119	0.026014	1.59331e-19	0.00509509	rs8083235	chr18:27093201:C:G	intron
seq.11646.4	seq.11646.4_18_26865087_27201330	chr18:27059069:T:C	cis	18	27106690	A	G	0.749084	0.9779	0.232384	0.0258351	2.36537e-19	0.0035807	rs12958264	chr18:27106690:A:G	intron
seq.11646.4	seq.11646.4_18_26865087_27201330	chr18:27059069:T:C	cis	18	27115888	T	C	0.74862	0.977215	0.232687	0.0258397	2.15576e-19	0.00358898	rs12963367	chr18:27115888:T:C	intron
seq.11646.4	seq.11646.4_18_26865087_27201330	chr18:27059069:T:C	cis	18	27118420	C	T	0.748668	0.985496	0.231722	0.0257424	2.22485e-19	0.00396672	rs113171808	chr18:27118420:C:T	intron
seq.11646.4	seq.11646.4_18_26865087_27201330	chr18:27059069:T:C	cis	18	27119398	C	T	0.748668	0.985498	0.231715	0.0257425	2.231e-19	0.00395349	rs1426873	chr18:27119398:C:T	intron
seq.11646.4	seq.11646.4_18_26865087_27201330	chr18:27139500:C:T	cis	18	27084926	G	A	0.523598	0.942178	-0.232848	0.0228006	1.74622e-24	0.00970172	rs8099541	chr18:27084926:G:A	intron
seq.11646.4	seq.11646.4_18_26865087_27201330	chr18:27139500:C:T	cis	18	27089285	CA	C	0.523651	0.942002	-0.233044	0.0228017	1.60546e-24	0.0104791	rs59546860	chr18:27089285:CA:C	intron
seq.11646.4	seq.11646.4_18_26865087_27201330	chr18:27139500:C:T	cis	18	27089741	G	A	0.523614	0.94212	-0.232854	0.0228015	1.74783e-24	0.00968327	rs56141117	chr18:27089741:G:A	intron
seq.11646.4	seq.11646.4_18_26865087_27201330	chr18:27139500:C:T	cis	18	27094614	G	C	0.523382	0.963558	-0.231635	0.0225624	9.9816e-25	0.0435092	rs11663330	chr18:27094614:G:C	intron
seq.11646.4	seq.11646.4_18_26865087_27201330	chr18:27139500:C:T	cis	18	27094621	T	A	0.523863	0.964563	-0.231355	0.0225437	1.03944e-24	0.0404216	rs7237657	chr18:27094621:T:A	intron
seq.11646.4	seq.11646.4_18_26865087_27201330	chr18:27139500:C:T	cis	18	27095542	A	G	0.523684	0.964188	-0.23209	0.0225438	7.41481e-25	0.0494945	rs9952135	chr18:27095542:A:G	intron
seq.11646.4	seq.11646.4_18_26865087_27201330	chr18:27139500:C:T	cis	18	27096083	T	C	0.523921	0.964172	-0.232352	0.0225559	6.95985e-25	0.0465519	rs6508470	chr18:27096083:T:C	intron
seq.11646.4	seq.11646.4_18_26865087_27201330	chr18:27139500:C:T	cis	18	27097918	C	A	0.52433	0.964873	-0.231579	0.0225577	1.00231e-24	0.0369125	rs7230608	chr18:27097918:C:A	intron
seq.11646.4	seq.11646.4_18_26865087_27201330	chr18:27139500:C:T	cis	18	27098810	G	A	0.524108	0.964385	-0.232359	0.0225593	7.0518e-25	0.0459204	rs11083191	chr18:27098810:G:A	intron
seq.11646.4	seq.11646.4_18_26865087_27201330	chr18:27139500:C:T	cis	18	27100598	G	C	0.523884	0.964765	-0.231285	0.0225407	1.05877e-24	0.0395737	rs8099553	chr18:27100598:G:C	intron
seq.11646.4	seq.11646.4_18_26865087_27201330	chr18:27139500:C:T	cis	18	27101646	TA	T	0.523824	0.964941	-0.231384	0.0225461	1.03729e-24	0.0360371	rs56348115	chr18:27101646:TA:T	intron
seq.11646.4	seq.11646.4_18_26865087_27201330	chr18:27139500:C:T	cis	18	27102275	A	C	0.523845	0.964801	-0.231422	0.0225479	1.02849e-24	0.0360489	rs10853670	chr18:27102275:A:C	intron
seq.11646.4	seq.11646.4_18_26865087_27201330	chr18:27139500:C:T	cis	18	27105825	TA	T	0.52384	0.965508	-0.229366	0.0225339	2.46888e-24	0.0187589	rs78629350	chr18:27105825:TA:T	intron
seq.11646.4	seq.11646.4_18_26865087_27201330	chr18:27139500:C:T	cis	18	27110082	C	T	0.524007	0.964816	-0.230503	0.0225374	1.49176e-24	0.025672	rs1863631	chr18:27110082:C:T	intron
seq.11646.4	seq.11646.4_18_26865087_27201330	chr18:27139500:C:T	cis	18	27112013	C	A	0.524004	0.964321	-0.232764	0.0225506	5.61436e-25	0.055273	rs62082887	chr18:27112013:C:A	intron
seq.11646.4	seq.11646.4_18_26865087_27201330	chr18:27139500:C:T	cis	18	27113257	G	T	0.524142	0.964566	-0.232033	0.0225528	7.94328e-25	0.0440621	rs12607664	chr18:27113257:G:T	intron
seq.11646.4	seq.11646.4_18_26865087_27201330	chr18:27139500:C:T	cis	18	27117118	AAAT	A	0.527928	0.948894	-0.235703	0.022742	3.60745e-25	0.0595625	rs61396547	chr18:27117118:AAAT:A	intron
seq.11646.4	seq.11646.4_18_26865087_27201330	chr18:27139500:C:T	cis	18	27118770	T	C	0.525381	0.95208	-0.233912	0.0226691	5.81166e-25	0.0514811	rs11660451	chr18:27118770:T:C	intron
seq.11646.4	seq.11646.4_18_26865087_27201330	chr18:27139500:C:T	cis	18	27121219	G	T	0.525695	0.952173	-0.233213	0.0226713	8.0891e-25	0.0423829	rs9949089	chr18:27121219:G:T	intron
seq.11646.4	seq.11646.4_18_26865087_27201330	chr18:27139500:C:T	cis	18	27121858	A	G	0.525651	0.952272	-0.233296	0.0226715	7.79651e-25	0.0429265	rs16943290	chr18:27121858:A:G	intron
seq.11646.4	seq.11646.4_18_26865087_27201330	chr18:27139500:C:T	cis	18	27124732	C	A	0.525103	0.952309	-0.232843	0.0226536	8.81658e-25	0.0441924	rs9960062	chr18:27124732:C:A	intron
seq.11646.4	seq.11646.4_18_26865087_27201330	chr18:27139500:C:T	cis	18	27129640	G	C	0.52566	0.951599	-0.232704	0.0226735	1.03134e-24	0.0348842	rs9952639	chr18:27129640:G:C	intron
seq.11646.4	seq.11646.4_18_26865087_27201330	chr18:27139500:C:T	cis	18	27130309	A	G	0.524997	0.950893	-0.233134	0.0226578	7.87046e-25	0.0460929	rs2114471	chr18:27130309:A:G	intron
seq.11646.4	seq.11646.4_18_26865087_27201330	chr18:27139500:C:T	cis	18	27139500	C	T	0.547308	0.887294	-0.244775	0.0236111	3.5059e-25	0.0723999	rs55693855	chr18:27139500:C:T	intron
seq.11646.4	seq.11646.4_18_26865087_27201330	chr18:27139500:C:T	cis	18	27147708	A	G	0.54648	0.929538	-0.23187	0.0230187	7.2644e-24	0.00958609	rs9789137	chr18:27147708:A:G	intron
seq.11696.7	seq.11696.7_1_156684191_156839715	chr1:156696437:G:A	cis	1	156696402	T	C	0.630242	0.937356	0.33165	0.0236222	8.89816e-45	0.28565	rs7412598	chr1:156696402:T:C	intron
seq.11696.7	seq.11696.7_1_156684191_156839715	chr1:156696437:G:A	cis	1	156696437	G	A	0.393488	0.918609	-0.334193	0.0235917	1.49348e-45	0.660089	rs4596874	chr1:156696437:G:A	intron
seq.11696.7	seq.11696.7_1_156684191_156839715	chr1:156696437:G:A	cis	1	156703170	A	G	0.389927	0.907426	-0.328875	0.0236363	5.21195e-44	0.0691397	rs4457570	chr1:156703170:A:G	intron
seq.11696.7	seq.11696.7_1_156684191_156839715	chr1:156707877:AGAT:A	cis	1	156706761	G	T	0.361847	0.927301	-0.332603	0.0236305	5.39759e-45	0.344424	rs3806412	chr1:156706761:G:T	regulatory_region
seq.11696.7	seq.11696.7_1_156684191_156839715	chr1:156707877:AGAT:A	cis	1	156707877	AGAT	A	0.364987	0.929752	-0.333421	0.0235645	1.88582e-45	0.672493	rs79054104	chr1:156707877:AGAT:A	regulatory_region
seq.11709.29	seq.11709.29_3_165518772_166229654	chr3:165739604:CT:C	trans	3	165718484	A	G	0.662154	0.919777	-0.191362	0.0241331	2.20141e-15	0.0156521	rs697357	chr3:165718484:A:G	intron
seq.11709.29	seq.11709.29_3_165518772_166229654	chr3:165739604:CT:C	trans	3	165739604	CT	C	0.774619	0.864164	-0.235611	0.0279804	3.74542e-17	0.567166	rs35161415	chr3:165739604:CT:C	intron
seq.11709.29	seq.11709.29_3_165518772_166229654	chr3:165739604:CT:C	trans	3	165761011	C	T	0.669831	0.946255	-0.18862	0.0238586	2.66379e-15	0.0106483	rs1707652	chr3:165761011:C:T	intron
seq.11709.29	seq.11709.29_3_165518772_166229654	chr3:165739604:CT:C	trans	3	165775666	A	C	0.36152	0.904569	0.189348	0.0239004	2.33024e-15	0.00767084	rs2668206	chr3:165775666:A:C	intron
seq.11709.29	seq.11709.29_3_165518772_166229654	chr3:165739604:CT:C	trans	3	165775936	C	T	0.361533	0.90465	0.189343	0.023899	2.32541e-15	0.00769568	rs2668207	chr3:165775936:C:T	intron
seq.11709.29	seq.11709.29_3_165518772_166229654	chr3:165739604:CT:C	trans	3	165776997	C	G	0.361291	0.904179	0.189197	0.0239072	2.49632e-15	0.0075068	rs2686408	chr3:165776997:C:G	intron
seq.11709.29	seq.11709.29_3_165518772_166229654	chr3:165739604:CT:C	trans	3	165777632	G	C	0.361528	0.904761	0.18923	0.0238972	2.40436e-15	0.00753517	rs2686410	chr3:165777632:G:C	intron
seq.11709.29	seq.11709.29_3_165518772_166229654	chr3:165739604:CT:C	trans	3	165780046	A	G	0.361543	0.904732	0.189293	0.0238979	2.35776e-15	0.00762778	rs853484	chr3:165780046:A:G	intron
seq.11709.29	seq.11709.29_3_165518772_166229654	chr3:165739604:CT:C	trans	3	165781469	A	G	0.361501	0.904569	0.1893	0.0239004	2.36865e-15	0.00761231	rs829502	chr3:165781469:A:G	intron
seq.11709.29	seq.11709.29_3_165518772_166229654	chr3:165739604:CT:C	trans	3	165787486	A	G	0.361498	0.9047	0.189368	0.0238995	2.3094e-15	0.00772953	rs1355537	chr3:165787486:A:G	intron
seq.11709.29	seq.11709.29_3_165518772_166229654	chr3:165739604:CT:C	trans	3	165787632	C	T	0.361523	0.904766	0.189347	0.0238983	2.31793e-15	0.00772209	rs1355536	chr3:165787632:C:T	intron
seq.11709.29	seq.11709.29_3_165518772_166229654	chr3:165739604:CT:C	trans	3	165790840	AG	A	0.361666	0.903661	0.189388	0.0239092	2.35342e-15	0.00768592	rs11293617	chr3:165790840:AG:A	intron
seq.11709.29	seq.11709.29_3_165518772_166229654	chr3:165739604:CT:C	trans	3	165791089	G	T	0.361623	0.903797	0.189393	0.023908	2.34261e-15	0.00770411	rs3941625	chr3:165791089:G:T	intron
seq.11709.29	seq.11709.29_3_165518772_166229654	chr3:165739604:CT:C	trans	3	165873851	T	G	0.760706	0.93234	-0.213374	0.0264055	6.44021e-16	0.0575418	rs2083201	chr3:165873851:T:G	intergenic
seq.11709.29	seq.11709.29_3_165518772_166229654	chr3:165739604:CT:C	trans	3	165877630	C	A	0.760587	0.931865	-0.21287	0.0264008	7.44561e-16	0.0515743	rs12490226	chr3:165877630:C:A	intergenic
seq.11709.29	seq.11709.29_3_165518772_166229654	chr3:165739604:CT:C	trans	3	165878593	T	A	0.760739	0.932168	-0.213327	0.0264142	6.68036e-16	0.055774	rs6770809	chr3:165878593:T:A	intergenic
seq.11709.29	seq.11709.29_3_165518772_166229654	chr3:165739604:CT:C	trans	3	165878680	T	C	0.760545	0.931676	-0.213543	0.0264103	6.18586e-16	0.0579594	rs6770895	chr3:165878680:T:C	intergenic
seq.11709.29	seq.11709.29_3_165518772_166229654	chr3:165739604:CT:C	trans	3	165880714	A	C	0.763529	0.933873	-0.209952	0.0265105	2.38287e-15	0.0129127	rs55711251	chr3:165880714:A:C	intergenic
seq.11709.29	seq.11709.29_3_165518772_166229654	chr3:165739604:CT:C	trans	3	165888389	A	G	0.760501	0.930232	-0.21233	0.0264434	9.78138e-16	0.0349916	rs9879188	chr3:165888389:A:G	intergenic
seq.11709.29	seq.11709.29_3_165518772_166229654	chr3:165739604:CT:C	trans	3	165889399	T	TA	0.761205	0.926845	-0.212644	0.0265362	1.11635e-15	0.0284276	.	chr3:165889399:T:TA	intergenic
seq.11709.29	seq.11709.29_3_165518772_166229654	chr3:165739604:CT:C	trans	3	165895929	C	G	0.758859	0.933838	-0.206387	0.0263557	4.8473e-15	0.0067928	rs10936463	chr3:165895929:C:G	regulatory_region
seq.11814.29	seq.11814.29_7_116577853_117200635	chr7:116672385:C:G	cis	7	116656842	C	T	0.320795	0.937057	0.158583	0.0243559	7.46105e-11	0.36002	rs437	chr7:116656842:C:T	intron
seq.11814.29	seq.11814.29_7_116577853_117200635	chr7:116672385:C:G	cis	7	116672385	C	G	0.368968	0.902798	0.174667	0.0239266	2.87475e-13	0.640116	rs1858830	chr7:116672385:C:G	5_prime_utr
seq.11814.29	seq.11814.29_9_133153627_133494915	chr9:133264504:G:GAAACTGCC	trans	9	133246727	C	CGTGCA	0.793825	0.924464	0.229695	0.0283593	5.52077e-16	0.014683	.	chr9:133246727:C:CGTGCA	intron
seq.11814.29	seq.11814.29_9_133153627_133494915	chr9:133264504:G:GAAACTGCC	trans	9	133247439	C	T	0.793525	0.924537	0.229046	0.0283107	5.94429e-16	0.0156719	rs6597616	chr9:133247439:C:T	intron
seq.11814.29	seq.11814.29_9_133153627_133494915	chr9:133264504:G:GAAACTGCC	trans	9	133247440	C	G	0.793525	0.924537	0.229046	0.0283107	5.94429e-16	0.0156719	rs6597617	chr9:133247440:C:G	intron
seq.11814.29	seq.11814.29_9_133153627_133494915	chr9:133264504:G:GAAACTGCC	trans	9	133247531	TA	T	0.794072	0.924758	0.22982	0.0283676	5.42875e-16	0.0153451	rs10711851	chr9:133247531:TA:T	intron
seq.11814.29	seq.11814.29_9_133153627_133494915	chr9:133264504:G:GAAACTGCC	trans	9	133249012	G	A	0.794356	0.925816	0.228012	0.028429	1.0539e-15	0.0133155	rs9411473	chr9:133249012:G:A	intron
seq.11814.29	seq.11814.29_9_133153627_133494915	chr9:133264504:G:GAAACTGCC	trans	9	133249942	A	T	0.794149	0.92883	0.228929	0.0283761	7.16473e-16	0.0222794	rs7047076	chr9:133249942:A:T	intron
seq.11814.29	seq.11814.29_9_133153627_133494915	chr9:133264504:G:GAAACTGCC	trans	9	133250329	C	G	0.794636	0.935205	0.231028	0.0283124	3.35197e-16	0.0439331	rs9411474	chr9:133250329:C:G	intron
seq.11814.29	seq.11814.29_9_133153627_133494915	chr9:133264504:G:GAAACTGCC	trans	9	133251108	C	T	0.795343	0.93257	0.230899	0.0284065	4.35111e-16	0.0321738	rs34266669	chr9:133251108:C:T	intron
seq.11814.29	seq.11814.29_9_133153627_133494915	chr9:133264504:G:GAAACTGCC	trans	9	133251111	G	A	0.795343	0.93257	0.230899	0.0284065	4.35111e-16	0.0321738	rs199969472	chr9:133251111:G:A	intron
seq.11814.29	seq.11814.29_9_133153627_133494915	chr9:133264504:G:GAAACTGCC	trans	9	133251112	A	C	0.795343	0.93257	0.230899	0.0284065	4.35111e-16	0.0321738	rs76700116	chr9:133251112:A:C	intron
seq.11814.29	seq.11814.29_9_133153627_133494915	chr9:133264504:G:GAAACTGCC	trans	9	133251152	A	ACT	0.794452	0.936091	0.23129	0.0282967	2.98951e-16	0.047378	.	chr9:133251152:A:ACT	splice_region
seq.11814.29	seq.11814.29_9_133153627_133494915	chr9:133264504:G:GAAACTGCC	trans	9	133251249	A	G	0.794601	0.935925	0.23204	0.0283101	2.47799e-16	0.0548328	rs7849280	chr9:133251249:A:G	intron
seq.11814.29	seq.11814.29_9_133153627_133494915	chr9:133264504:G:GAAACTGCC	trans	9	133264504	G	GAAACTGCC	0.224211	0.980651	-0.225799	0.0271004	7.95426e-17	0.305984	.	chr9:133264504:G:GAAACTGCC	intron
seq.11814.29	seq.11814.29_9_133153627_133494915	chr9:133264504:G:GAAACTGCC	trans	9	133266456	T	C	0.222722	0.981415	-0.221678	0.0271227	3.00469e-16	0.051475	rs2519093	chr9:133266456:T:C	intron
seq.11814.29	seq.11814.29_9_133153627_133494915	chr9:133264504:G:GAAACTGCC	trans	9	133271182	T	C	0.223741	0.979752	-0.220589	0.0271284	4.24717e-16	0.0490617	rs550057	chr9:133271182:T:C	intron
seq.11814.29	seq.11814.29_9_133153627_133494915	chr9:133264504:G:GAAACTGCC	trans	9	133273983	A	G	0.219547	0.999879	-0.220091	0.0270077	3.66438e-16	0.045746	rs507666	chr9:133273983:A:G	intron
seq.11814.29	seq.11814.29_9_133153627_133494915	chr9:133264504:G:GAAACTGCC	trans	9	133274414	A	G	0.222989	0.980455	-0.220718	0.0271274	4.0738e-16	0.0399497	rs532436	chr9:133274414:A:G	intron
seq.11814.29	seq.11814.29_9_133153627_133494915	chr9:133264504:G:GAAACTGCC	trans	9	133276163	T	TGGTGCAGGCGCAGGAAAAAATTGTGGCAATTCCTCA	0.224498	0.969451	-0.220041	0.0272182	6.25173e-16	0.0305157	rs1461780285	chr9:133276163:T:TGGTGCAGGCGCAGGAAAAAATTGTGGCAATTCCTCA	regulatory_region
seq.11814.29	seq.11814.29_9_133153627_133494915	chr9:133264504:G:GAAACTGCC	trans	9	133276354	C	T	0.225415	0.970907	-0.219969	0.0271669	5.63378e-16	0.0260229	rs600038	chr9:133276354:C:T	regulatory_region
seq.11814.29	seq.11814.29_9_133153627_133494915	chr9:133264504:G:GAAACTGCC	trans	9	133278431	T	C	0.220186	0.999582	-0.218351	0.0269963	6.0562e-16	0.0258667	rs651007	chr9:133278431:T:C	intergenic
seq.11814.29	seq.11814.29_9_133153627_133494915	chr9:133264504:G:GAAACTGCC	trans	9	133278724	C	T	0.220184	0.99958	-0.218366	0.0269965	6.03115e-16	0.0259627	rs579459	chr9:133278724:C:T	intergenic
seq.11814.29	seq.11814.29_9_133153627_133494915	chr9:133264504:G:GAAACTGCC	trans	9	133278860	T	C	0.226543	0.964629	-0.21927	0.0272078	7.68776e-16	0.0175439	rs649129	chr9:133278860:T:C	intergenic
seq.11836.144	seq.11836.144_6_25321401_33752488	chr6:30833092:AATCT:A	cis	6	30832291	G	A	0.657119	0.996662	0.369242	0.0232336	7.13181e-57	0.0704693	rs1264345	chr6:30832291:G:A	intergenic
seq.11836.144	seq.11836.144_6_25321401_33752488	chr6:30833092:AATCT:A	cis	6	30832800	C	T	0.656628	0.9994	0.36832	0.0231943	8.74782e-57	0.0508516	rs1264344	chr6:30832800:C:T	intergenic
seq.11836.144	seq.11836.144_6_25321401_33752488	chr6:30833092:AATCT:A	cis	6	30833092	AATCT	A	0.656888	0.995627	0.370984	0.0232391	2.2856e-57	0.142841	rs113167964	chr6:30833092:AATCT:A	intergenic
seq.11836.144	seq.11836.144_6_25321401_33752488	chr6:30833092:AATCT:A	cis	6	30834022	C	A	0.65698	0.996763	0.369209	0.0232276	6.83754e-57	0.0723735	rs1264343	chr6:30834022:C:A	intergenic
seq.11836.144	seq.11836.144_6_25321401_33752488	chr6:30833092:AATCT:A	cis	6	30835477	A	T	0.65057	0.999944	0.369358	0.0231105	1.69824e-57	0.13079	rs3130649	chr6:30835477:A:T	intergenic
seq.11836.144	seq.11836.144_6_25321401_33752488	chr6:30833092:AATCT:A	cis	6	30836031	T	A	0.651246	0.997042	0.370206	0.0231556	1.55632e-57	0.140071	rs3095353	chr6:30836031:T:A	intergenic
seq.11836.144	seq.11836.144_6_25321401_33752488	chr6:30833092:AATCT:A	cis	6	30837155	C	T	0.656894	0.997156	0.368903	0.0232171	7.52315e-57	0.0719334	rs2535338	chr6:30837155:C:T	regulatory_region
seq.11836.144	seq.11836.144_6_25321401_33752488	chr6:30833092:AATCT:A	cis	6	30838144	C	T	0.650567	0.999991	0.369358	0.0231099	1.68694e-57	0.130828	rs3095352	chr6:30838144:C:T	regulatory_region
seq.11836.144	seq.11836.144_6_25321401_33752488	chr6:30833092:AATCT:A	cis	6	30838741	C	T	0.650993	0.997915	0.36983	0.0231395	1.6885e-57	0.132126	rs3095351	chr6:30838741:C:T	non_coding_transcript_exon
seq.11836.144	seq.11836.144_6_25321401_33752488	chr6:30833092:AATCT:A	cis	6	30843304	T	G	0.646304	0.998255	0.362402	0.0230135	7.15484e-56	0.00285127	rs3131027	chr6:30843304:T:G	intron
seq.11836.144	seq.11836.144_6_25321401_33752488	chr6:30833092:AATCT:A	cis	6	30871852	C	T	0.647404	0.999016	0.363941	0.0230107	2.40547e-56	0.00368688	rs3130795	chr6:30871852:C:T	intron
seq.11836.144	seq.11836.144_6_25321401_33752488	chr6:30833092:AATCT:A	cis	6	30875015	T	C	0.641668	0.999107	0.356041	0.0229473	2.71957e-54	0.00305567	rs3095343	chr6:30875015:T:C	non_coding_transcript_exon
seq.11836.144	seq.11836.144_6_25321401_33752488	chr6:30833092:AATCT:A	cis	6	30875393	A	G	0.641668	0.999107	0.356041	0.0229473	2.71957e-54	0.00305567	rs3094720	chr6:30875393:A:G	non_coding_transcript_exon
seq.11836.144	seq.11836.144_6_25321401_33752488	chr6:30928213:A:G	cis	6	30891743	C	T	0.490199	0.999485	-0.333798	0.0224328	4.44836e-50	0.0605538	rs9366761	chr6:30891743:C:T	intron
seq.11836.144	seq.11836.144_6_25321401_33752488	chr6:30928213:A:G	cis	6	30893448	G	A	0.490187	0.999471	-0.333674	0.0224333	4.86071e-50	0.0587816	rs3213644	chr6:30893448:G:A	intron
seq.11836.144	seq.11836.144_6_25321401_33752488	chr6:30928213:A:G	cis	6	30897948	C	T	0.490038	1	-0.333269	0.0224289	6.09116e-50	0.0550942	rs2239518	chr6:30897948:C:T	intron
seq.11836.144	seq.11836.144_6_25321401_33752488	chr6:30928213:A:G	cis	6	30904093	C	T	0.490178	0.999123	-0.333589	0.022445	5.76899e-50	0.0607664	rs9295933	chr6:30904093:C:T	regulatory_region
seq.11836.144	seq.11836.144_6_25321401_33752488	chr6:30928213:A:G	cis	6	30909277	G	A	0.489022	0.999526	-0.332467	0.0224195	9.46019e-50	0.07775	rs1362122	chr6:30909277:G:A	intron
seq.11836.144	seq.11836.144_6_25321401_33752488	chr6:30928213:A:G	cis	6	30918341	C	T	0.488928	0.999424	-0.333152	0.0224181	5.9197e-50	0.126798	rs9468847	chr6:30918341:C:T	intron
seq.11836.144	seq.11836.144_6_25321401_33752488	chr6:30928213:A:G	cis	6	30921612	T	C	0.48888	0.999448	-0.333228	0.0224177	5.60402e-50	0.13477	rs2074511	chr6:30921612:T:C	synonymous
seq.11836.144	seq.11836.144_6_25321401_33752488	chr6:30928213:A:G	cis	6	30928213	A	G	0.488777	1	-0.333212	0.0224108	5.29054e-50	0.141025	rs3873332	chr6:30928213:A:G	intergenic
seq.11836.144	seq.11836.144_6_25321401_33752488	chr6:30928213:A:G	cis	6	30931300	C	T	0.489199	0.99921	-0.333067	0.0224204	6.40472e-50	0.100218	rs9368646	chr6:30931300:C:T	intergenic
seq.11836.144	seq.11836.144_6_25321401_33752488	chr6:30928213:A:G	cis	6	30931456	C	T	0.489199	0.99921	-0.333067	0.0224204	6.40472e-50	0.100218	rs4713402	chr6:30931456:C:T	3_prime_utr
seq.11836.144	seq.11836.144_6_25321401_33752488	chr6:30928213:A:G	cis	6	30931969	G	A	0.489029	1	-0.33268	0.0224108	7.53356e-50	0.0870337	rs2286655	chr6:30931969:G:A	intron
seq.11851.21	seq.11851.21_11_59979667_60349632	chr11:60156035:A:G	trans	11	60092103	A	G	0.950733	0.866303	-0.43803	0.0546252	1.06758e-15	0.105467	rs2847666	chr11:60092103:A:G	intron
seq.11851.21	seq.11851.21_11_59979667_60349632	chr11:60156035:A:G	trans	11	60092136	C	T	0.950733	0.866303	-0.43803	0.0546252	1.06758e-15	0.105467	rs2847667	chr11:60092136:C:T	intron
seq.11851.21	seq.11851.21_11_59979667_60349632	chr11:60156035:A:G	trans	11	60098198	T	C	0.950837	0.870242	-0.438011	0.0545516	9.80393e-16	0.122976	rs2847655	chr11:60098198:T:C	3_prime_utr
seq.11851.21	seq.11851.21_11_59979667_60349632	chr11:60156035:A:G	trans	11	60135326	C	T	0.950637	0.950449	-0.421101	0.052105	6.38263e-16	0.118326	rs61901691	chr11:60135326:C:T	intergenic
seq.11851.21	seq.11851.21_11_59979667_60349632	chr11:60156035:A:G	trans	11	60139499	G	T	0.950637	0.950449	-0.421101	0.052105	6.38263e-16	0.118326	rs7124974	chr11:60139499:G:T	intergenic
seq.11851.21	seq.11851.21_11_59979667_60349632	chr11:60156035:A:G	trans	11	60156035	A	G	0.950637	0.960604	-0.424587	0.0518294	2.56921e-16	0.19168	rs983392	chr11:60156035:A:G	intergenic
seq.11851.21	seq.11851.21_11_59979667_60349632	chr11:60156035:A:G	trans	11	60169453	A	C	0.936385	0.997919	-0.396893	0.0454589	2.52872e-18	0.0723294	rs7933202	chr11:60169453:A:C	tf_binding_site
seq.11851.21	seq.11851.21_11_59979667_60349632	chr11:60156035:A:G	trans	11	60173126	T	A	0.937085	0.966675	-0.422999	0.0465179	9.6117e-20	0.161539	rs7232	chr11:60173126:T:A	missense
seq.11851.21	seq.11851.21_11_59979667_60349632	chr11:60302703:A:G	trans	11	60302703	A	G	0.626964	0.999363	0.36511	0.0225479	5.68198e-59	1	rs6591561	chr11:60302703:A:G	missense
seq.11860.3	seq.11860.3_19_44842486_44943400	chr19:44914381:C:CTTCG	trans	19	44910319	C	T	0.82229	0.998138	0.251546	0.0285108	1.11609e-18	0.0654571	rs75627662	chr19:44910319:C:T	intergenic
seq.11860.3	seq.11860.3_19_44842486_44943400	chr19:44914381:C:CTTCG	trans	19	44912921	G	T	0.814264	0.999918	0.249202	0.0280996	7.4131e-19	0.0598905	rs483082	chr19:44912921:G:T	regulatory_region
seq.11860.3	seq.11860.3_19_44842486_44943400	chr19:44914381:C:CTTCG	trans	19	44914381	C	CTTCG	0.822746	0.988831	0.260144	0.0286187	9.90604e-20	0.635706	.	chr19:44914381:C:CTTCG	5_prime_utr
seq.11860.3	seq.11860.3_19_44842486_44943400	chr19:44914381:C:CTTCG	trans	19	44915533	T	C	0.820718	0.986212	0.255408	0.0285438	3.62243e-19	0.19065	rs5117	chr19:44915533:T:C	intron
seq.11895.21	seq.11895.21_14_105392551_106363808	chr14:105731205:G:T	trans	14	105731205	G	T	0.190076	0.400766	0.392927	0.0455755	6.6115e-18	0.990301	rs7143736	chr14:105731205:G:T	intergenic
seq.11919.84	seq.11919.84_14_105308590_106299043	chr14:105704020:T:C	trans	14	105704020	T	C	0.358596	0.455413	-0.277392	0.0351327	2.89001e-15	0.991828	rs3088145	chr14:105704020:T:C	3_prime_utr
seq.11926.23	seq.11926.23_10_98836913_100792158	chr10:100038188:C:T	trans	10	100037655	A	G	0.859831	0.961315	0.431884	0.0323071	9.2918e-41	0.185855	rs12412869	chr10:100037655:A:G	intergenic
seq.11926.23	seq.11926.23_10_98836913_100792158	chr10:100038188:C:T	trans	10	100038188	C	T	0.859729	0.961575	0.43199	0.0322917	8.15643e-41	0.188119	rs12415923	chr10:100038188:C:T	regulatory_region
seq.11926.23	seq.11926.23_10_98836913_100792158	chr10:100038188:C:T	trans	10	100044357	C	T	0.859167	0.978506	0.426412	0.031945	1.21143e-40	0.115953	rs11599088	chr10:100044357:C:T	intron
seq.11926.23	seq.11926.23_10_98836913_100792158	chr10:100038188:C:T	trans	10	100046766	T	C	0.859267	0.978074	0.428279	0.0319946	7.3013e-41	0.100625	rs12772115	chr10:100046766:T:C	intron
seq.11926.23	seq.11926.23_10_98836913_100792158	chr10:100038188:C:T	trans	10	100049106	G	A	0.858778	0.976601	0.430614	0.031926	1.84374e-41	0.177853	rs12247707	chr10:100049106:G:A	intron
seq.11926.23	seq.11926.23_10_98836913_100792158	chr10:100038188:C:T	trans	10	100049902	G	A	0.859232	0.978732	0.43051	0.0319632	2.38232e-41	0.140614	rs11593916	chr10:100049902:G:A	intron
seq.11926.23	seq.11926.23_10_98836913_100792158	chr10:100038188:C:T	trans	10	100051409	C	G	0.859226	0.978724	0.430446	0.0319629	2.44456e-41	0.138427	rs11594585	chr10:100051409:C:G	intron
seq.11926.23	seq.11926.23_10_98836913_100792158	chr10:100065403:C:G	trans	10	100065403	C	G	0.799969	0.915842	0.452329	0.0282916	1.54632e-57	0.999741	rs3829161	chr10:100065403:C:G	intron
seq.11926.23	seq.11926.23_10_98836913_100792158	chr10:100069757:C:T	trans	10	100069757	C	T	0.967161	0.996316	-1.76287	0.0611993	1.83654e-182	0.99965	rs61751507	chr10:100069757:C:T	missense
seq.11926.23	seq.11926.23_3_194293554_194518128	chr3:194339746:T:C	trans	3	194339746	T	C	0.633363	0.905931	-0.333855	0.0216713	1.50487e-53	0.955737	rs6809081	chr3:194339746:T:C	tf_binding_site
seq.11927.3	seq.11927.3_12_6915298_7319924	chr12:7089608:C:T	trans	12	7089608	C	T	0.663337	0.992235	-0.211129	0.023411	1.90941e-19	1	rs1126605	chr12:7089608:C:T	missense
seq.11927.3	seq.11927.3_12_6915298_7319924	chr12:7089671:G:A	trans	12	7089671	G	A	0.997209	0.925439	-2.14657	0.218938	1.07746e-22	0.719567	rs144141261	chr12:7089671:G:A	missense
seq.11927.3	seq.11927.3_12_6915298_7319924	chr12:7089671:G:A	trans	12	7099065	A	C	0.997066	0.893665	-2.10064	0.217358	4.27071e-22	0.280433	rs755893982	chr12:7099065:A:C	intron
seq.11949.25	seq.11949.25_7_94523938_95471492	chr7:95308134:T:C	trans	7	95308134	T	C	0.373264	0.999956	-0.430683	0.0228478	2.93359e-79	0.436456	rs662	chr7:95308134:T:C	missense
seq.11949.25	seq.11949.25_7_94523938_95471492	chr7:95308134:T:C	trans	7	95308945	A	G	0.373238	0.999862	-0.430617	0.0228495	3.18273e-79	0.404038	rs2057681	chr7:95308945:A:G	intron
seq.11949.25	seq.11949.25_7_94523938_95471492	chr7:95308134:T:C	trans	7	95310485	T	C	0.377832	0.980737	-0.431351	0.0230068	1.97879e-78	0.0487333	rs3917534	chr7:95310485:T:C	intron
seq.11949.25	seq.11949.25_7_94523938_95471492	chr7:95308134:T:C	trans	7	95310807	A	T	0.378851	0.980188	-0.431106	0.0229976	2.09846e-78	0.0646753	rs3917532	chr7:95310807:A:T	intron
seq.11949.25	seq.11949.25_7_94523938_95471492	chr7:95308134:T:C	trans	7	95310923	A	G	0.377643	0.980034	-0.431868	0.0230143	1.45512e-78	0.068652	rs3917529	chr7:95310923:A:G	intron
seq.11949.25	seq.11949.25_7_94523938_95471492	chr7:95325384:C:G	trans	7	95302632	G	GA	0.587642	0.973598	-0.239442	0.0230029	2.25009e-25	0.0355694	.	chr7:95302632:G:GA	intron
seq.11949.25	seq.11949.25_7_94523938_95471492	chr7:95325384:C:G	trans	7	95304521	A	G	0.588426	0.98093	-0.243343	0.0229031	2.28297e-26	0.0330731	rs2237581	chr7:95304521:A:G	intron
seq.11949.25	seq.11949.25_7_94523938_95471492	chr7:95325384:C:G	trans	7	95319314	A	C	0.587534	0.968694	-0.234209	0.0229276	1.69668e-24	0.0374966	rs2272365	chr7:95319314:A:C	intron
seq.11949.25	seq.11949.25_7_94523938_95471492	chr7:95325384:C:G	trans	7	95324583	G	A	0.56554	0.979759	-0.145737	0.0223423	6.89604e-11	0.266122	rs705379	chr7:95324583:G:A	regulatory_region
seq.11949.25	seq.11949.25_7_94523938_95471492	chr7:95325384:C:G	trans	7	95325384	C	G	0.561022	0.999421	-0.141947	0.0220942	1.32197e-10	0.450789	rs854572	chr7:95325384:C:G	intergenic
seq.11949.25	seq.11949.25_7_94523938_95471492	chr7:95325384:C:G	trans	7	95326216	C	T	0.440356	0.980087	0.139747	0.0223689	4.17417e-10	0.201103	rs757158	chr7:95326216:C:T	intergenic
seq.11986.30	seq.11986.30_19_15448785_15546391	chr19:15470494:AC:A	trans	19	15466006	G	A	0.725132	0.910436	0.254027	0.0253221	1.10433e-23	0.160689	rs919791	chr19:15466006:G:A	intergenic
seq.11986.30	seq.11986.30_19_15448785_15546391	chr19:15470494:AC:A	trans	19	15469479	G	A	0.724158	0.916783	0.253262	0.025197	9.06776e-24	0.205444	rs36020076	chr19:15469479:G:A	synonymous
seq.11986.30	seq.11986.30_19_15448785_15546391	chr19:15470494:AC:A	trans	19	15470494	AC	A	0.732422	0.896402	0.260366	0.0257189	4.3441e-24	0.321851	rs149133617	chr19:15470494:AC:A	intron
seq.11986.30	seq.11986.30_19_15448785_15546391	chr19:15470494:AC:A	trans	19	15472052	C	T	0.723843	0.917458	0.25354	0.0252035	8.32339e-24	0.198332	rs34440547	chr19:15472052:C:T	missense
seq.11986.30	seq.11986.30_19_15448785_15546391	chr19:15470494:AC:A	trans	19	15476661	T	C	0.719087	0.93176	0.246993	0.0248255	2.54273e-23	0.0758061	rs1560727	chr19:15476661:T:C	intron
seq.11988.24	seq.11988.24_6_28323322_33142244	chr6:31958071:G:C	trans	6	31939051	G	A	0.874883	0.993431	-0.270391	0.0339883	1.78525e-15	0.372381	rs78593564	chr6:31939051:G:A	intron
seq.11988.24	seq.11988.24_6_28323322_33142244	chr6:31958071:G:C	trans	6	31958071	G	C	0.872892	0.99996	-0.267926	0.0336575	1.71514e-15	0.408671	rs80082277	chr6:31958071:G:C	intron
seq.11988.24	seq.11988.24_6_28323322_33142244	chr6:31958071:G:C	trans	6	31962574	A	G	0.869626	0.999779	-0.257487	0.0333142	1.08343e-14	0.0350889	rs2734331	chr6:31962574:A:G	synonymous
seq.11988.24	seq.11988.24_6_28323322_33142244	chr6:31958071:G:C	trans	6	31967790	G	A	0.868472	0.999979	-0.254546	0.0332498	1.92486e-14	0.0623946	rs3911893	chr6:31967790:G:A	missense
seq.11988.24	seq.11988.24_6_28323322_33142244	chr6:31958071:G:C	trans	6	31970240	TG	T	0.870158	0.999613	-0.255317	0.0334455	2.27877e-14	0.0449642	rs11334677	chr6:31970240:TG:T	intron
seq.11988.24	seq.11988.24_6_28323322_33142244	chr6:31958071:G:C	trans	6	31971568	G	A	0.869861	1	-0.252146	0.0334171	4.50921e-14	0.0164932	rs41267118	chr6:31971568:G:A	synonymous
seq.11988.24	seq.11988.24_6_28323322_33142244	chr6:31958071:G:C	trans	6	31976068	C	T	0.869907	0.999596	-0.252241	0.0334295	4.50609e-14	0.016664	rs187161887	chr6:31976068:C:T	intron
seq.11988.24	seq.11988.24_6_28323322_33142244	chr6:31966200:A:C	trans	6	31966200	A	C	0.751803	0.995333	-0.184635	0.0253786	3.4586e-13	0.759129	rs9296004	chr6:31966200:A:C	intron
seq.11988.24	seq.11988.24_6_28323322_33142244	chr6:31966200:A:C	trans	6	32047651	C	T	0.7877	0.994499	-0.19714	0.0271093	3.54079e-13	0.0833134	rs118104272	chr6:32047651:C:T	intron
seq.11988.24	seq.11988.24_6_28323322_33142244	chr6:31966200:A:C	trans	6	32073596	G	A	0.787611	0.998285	-0.192638	0.0270105	9.89692e-13	0.0227101	rs9368704	chr6:32073596:G:A	intron
seq.11988.24	seq.11988.24_6_28323322_33142244	chr6:31966200:A:C	trans	6	32074154	C	G	0.787564	0.998611	-0.192549	0.027003	9.98849e-13	0.0225717	rs9366789	chr6:32074154:C:G	intron
seq.11988.24	seq.11988.24_6_28323322_33142244	chr6:31966200:A:C	trans	6	32077074	C	T	0.787435	0.999735	-0.19258	0.0269813	9.50167e-13	0.0240744	rs2021783	chr6:32077074:C:T	intron
seq.11988.24	seq.11988.24_6_28323322_33142244	chr6:31966200:A:C	trans	6	32086569	C	A	0.787113	0.9994	-0.192506	0.0269842	9.74541e-13	0.0210553	rs10947231	chr6:32086569:C:A	intron
seq.11988.24	seq.11988.24_6_28323322_33142244	chr6:31966200:A:C	trans	6	32091897	C	G	0.786951	0.998311	-0.192653	0.0269746	9.19814e-13	0.0217415	rs9391733	chr6:32091897:C:G	intron
seq.11993.227	seq.11993.227_14_104932650_106260634	chr14:105731205:G:T	trans	14	105731205	G	T	0.190076	0.400766	0.548093	0.045222	8.2699e-34	0.999975	rs7143736	chr14:105731205:G:T	intergenic
seq.12016.60	seq.12016.60_11_118917743_119361677	chr11:119191170:G:C	cis	11	119182886	C	CA	0.802208	0.981726	0.244752	0.0282602	4.69029e-18	0.10005	.	chr11:119182886:C:CA	intron
seq.12016.60	seq.12016.60_11_118917743_119361677	chr11:119191170:G:C	cis	11	119183499	G	T	0.801132	0.984841	0.243835	0.0281738	4.94311e-18	0.120612	rs45439091	chr11:119183499:G:T	3_prime_utr
seq.12016.60	seq.12016.60_11_118917743_119361677	chr11:119191170:G:C	cis	11	119185564	G	A	0.801432	0.982179	0.244197	0.0282278	5.1074e-18	0.124788	rs73564493	chr11:119185564:G:A	5_prime_utr
seq.12016.60	seq.12016.60_11_118917743_119361677	chr11:119191170:G:C	cis	11	119191170	G	C	0.800416	0.973322	0.250244	0.0283184	9.84918e-19	0.276951	rs45514102	chr11:119191170:G:C	intron
seq.12016.60	seq.12016.60_11_118917743_119361677	chr11:119191170:G:C	cis	11	119204613	G	A	0.804178	0.963382	0.250577	0.0286655	2.30197e-18	0.119992	rs4938637	chr11:119204613:G:A	intergenic
seq.12016.60	seq.12016.60_11_118917743_119361677	chr11:119191170:G:C	cis	11	119218345	C	T	0.804127	0.962967	0.250633	0.0286684	2.28087e-18	0.12157	rs1893033	chr11:119218345:C:T	intron
seq.12016.60	seq.12016.60_11_118917743_119361677	chr11:119191170:G:C	cis	11	119229196	G	C	0.803068	0.954068	0.250667	0.0287	2.45754e-18	0.112556	rs4938642	chr11:119229196:G:C	intron
seq.12016.60	seq.12016.60_11_118917743_119361677	chr11:119191170:G:C	cis	11	119281974	C	T	0.804473	0.937691	0.254348	0.0290328	1.94044e-18	0.13354	rs76683040	chr11:119281974:C:T	intron
seq.12016.60	seq.12016.60_11_118917743_119361677	chr11:119191170:G:C	cis	11	119282649	G	A	0.80447	0.937701	0.254349	0.0290324	1.93776e-18	0.133659	rs4938644	chr11:119282649:G:A	intron
seq.12020.39	seq.12020.39_7_133246677_134725707	chr7:134676585:T:C	cis	7	134676585	T	C	0.993875	0.930538	1.08496	0.147711	2.05447e-13	0.985768	rs572920466	chr7:134676585:T:C	intron
seq.12329.21	seq.12329.21_1_196061535_197969551	chr1:196695521:C:T	trans	1	196677131	A	G	0.0641881	0.837845	1.3039	0.0488171	3.6141e-157	0.0182473	rs572515	chr1:196677131:A:G	intron
seq.12329.21	seq.12329.21_1_196061535_197969551	chr1:196695521:C:T	trans	1	196686150	C	G	0.0642153	0.837601	1.30386	0.0488161	3.64754e-157	0.0201185	rs1329422	chr1:196686150:C:G	intron
seq.12329.21	seq.12329.21_1_196061535_197969551	chr1:196695521:C:T	trans	1	196686583	T	C	0.0642138	0.837653	1.30385	0.048815	3.60579e-157	0.020151	rs2300430	chr1:196686583:T:C	intron
seq.12329.21	seq.12329.21_1_196061535_197969551	chr1:196695521:C:T	trans	1	196686613	A	C	0.0642138	0.837653	1.30385	0.048815	3.60579e-157	0.020151	rs10801553	chr1:196686613:A:C	intron
seq.12329.21	seq.12329.21_1_196061535_197969551	chr1:196695521:C:T	trans	1	196687075	A	T	0.0642153	0.837653	1.30386	0.0488151	3.58922e-157	0.0202335	rs1329421	chr1:196687075:A:T	intron
seq.12329.21	seq.12329.21_1_196061535_197969551	chr1:196695521:C:T	trans	1	196687934	T	G	0.0642128	0.837665	1.30383	0.0488145	3.6141e-157	0.0202291	rs570618	chr1:196687934:T:G	intron
seq.12329.21	seq.12329.21_1_196061535_197969551	chr1:196695521:C:T	trans	1	196688525	C	T	0.06415	0.838458	1.30385	0.0488121	3.45939e-157	0.0210822	rs10801554	chr1:196688525:C:T	intron
seq.12329.21	seq.12329.21_1_196061535_197969551	chr1:196695521:C:T	trans	1	196689149	T	C	0.0641634	0.838296	1.30388	0.0488128	3.42768e-157	0.0208029	rs7529589	chr1:196689149:T:C	intron
seq.12329.21	seq.12329.21_1_196061535_197969551	chr1:196695521:C:T	trans	1	196689367	G	T	0.064151	0.838444	1.30385	0.0488122	3.45939e-157	0.0210519	rs482934	chr1:196689367:G:T	intron
seq.12329.21	seq.12329.21_1_196061535_197969551	chr1:196695521:C:T	trans	1	196689775	G	A	0.0641594	0.838286	1.30392	0.0488133	3.37287e-157	0.0217472	rs12029785	chr1:196689775:G:A	intron
seq.12329.21	seq.12329.21_1_196061535_197969551	chr1:196695521:C:T	trans	1	196690107	C	T	0.0641575	0.838345	1.30386	0.0488122	3.43558e-157	0.0213586	rs1061170	chr1:196690107:C:T	missense
seq.12329.21	seq.12329.21_1_196061535_197969551	chr1:196695521:C:T	trans	1	196691865	A	T	0.0641639	0.838289	1.30385	0.0488124	3.47536e-157	0.0212093	rs528298	chr1:196691865:A:T	intron
seq.12329.21	seq.12329.21_1_196061535_197969551	chr1:196695521:C:T	trans	1	196692375	G	C	0.0642227	0.837568	1.30413	0.0488128	2.99226e-157	0.0248776	rs10922094	chr1:196692375:G:C	splice_acceptor
seq.12329.21	seq.12329.21_1_196061535_197969551	chr1:196695521:C:T	trans	1	196693886	G	A	0.0641495	0.838432	1.30386	0.0488125	3.4435e-157	0.0211719	rs3645	chr1:196693886:G:A	intron
seq.12329.21	seq.12329.21_1_196061535_197969551	chr1:196695521:C:T	trans	1	196694783	C	T	0.06415	0.838458	1.30385	0.0488121	3.45939e-157	0.0210822	rs514943	chr1:196694783:C:T	intron
seq.12329.21	seq.12329.21_1_196061535_197969551	chr1:196695521:C:T	trans	1	196694952	A	G	0.06415	0.838458	1.30385	0.0488121	3.45939e-157	0.0210822	rs7546015	chr1:196694952:A:G	intron
seq.12329.21	seq.12329.21_1_196061535_197969551	chr1:196695521:C:T	trans	1	196695125	T	G	0.0641555	0.838387	1.30387	0.0488125	3.43558e-157	0.021469	rs12033127	chr1:196695125:T:G	intron
seq.12329.21	seq.12329.21_1_196061535_197969551	chr1:196695521:C:T	trans	1	196695352	C	T	0.064151	0.838445	1.30384	0.0488121	3.46737e-157	0.0211169	rs10922097	chr1:196695352:C:T	intron
seq.12329.21	seq.12329.21_1_196061535_197969551	chr1:196695521:C:T	trans	1	196695375	C	T	0.0641471	0.838402	1.30399	0.0488169	3.42768e-157	0.0217448	rs488380	chr1:196695375:C:T	intron
seq.12329.21	seq.12329.21_1_196061535_197969551	chr1:196695521:C:T	trans	1	196695446	A	C	0.0641505	0.838451	1.30385	0.0488122	3.45144e-157	0.0210803	rs579745	chr1:196695446:A:C	intron
seq.12329.21	seq.12329.21_1_196061535_197969551	chr1:196695521:C:T	trans	1	196695521	C	T	0.0648285	0.832532	1.30275	0.0487178	1.58489e-157	0.30602	rs10922098	chr1:196695521:C:T	intron
seq.12329.21	seq.12329.21_1_196061535_197969551	chr1:196695521:C:T	trans	1	196695663	T	G	0.06415	0.838458	1.30385	0.0488121	3.45939e-157	0.0210822	rs485632	chr1:196695663:T:G	intron
seq.12329.21	seq.12329.21_1_196061535_197969551	chr1:196695521:C:T	trans	1	196695911	G	A	0.064154	0.838391	1.30385	0.0488114	3.42768e-157	0.0211378	rs10922099	chr1:196695911:G:A	intron
seq.12329.21	seq.12329.21_1_196061535_197969551	chr1:196695521:C:T	trans	1	196696078	A	G	0.064151	0.838445	1.30384	0.0488121	3.46737e-157	0.0211169	rs10922100	chr1:196696078:A:G	intron
seq.12329.21	seq.12329.21_1_196061535_197969551	chr1:196695521:C:T	trans	1	196696521	C	A	0.0641525	0.838426	1.30383	0.0488123	3.49945e-157	0.0207948	rs12038674	chr1:196696521:C:A	intron
seq.12329.21	seq.12329.21_1_196061535_197969551	chr1:196695521:C:T	trans	1	196696914	T	C	0.0641505	0.838436	1.30385	0.0488126	3.46737e-157	0.0210851	rs76258507	chr1:196696914:T:C	intron
seq.12329.21	seq.12329.21_1_196061535_197969551	chr1:196695521:C:T	trans	1	196697958	A	T	0.0638355	0.842335	1.3028	0.0488136	6.26614e-157	0.0103696	rs28853072	chr1:196697958:A:T	intron
seq.12329.21	seq.12329.21_1_196061535_197969551	chr1:196695521:C:T	trans	1	196698298	A	T	0.0638029	0.842826	1.3026	0.0488104	6.68344e-157	0.0097535	rs529899	chr1:196698298:A:T	intron
seq.12329.21	seq.12329.21_1_196061535_197969551	chr1:196695521:C:T	trans	1	196699157	C	T	0.0638311	0.842485	1.30266	0.048812	6.60693e-157	0.00985757	rs10922102	chr1:196699157:C:T	intron
seq.12329.21	seq.12329.21_1_196061535_197969551	chr1:196695521:C:T	trans	1	196699189	A	T	0.0638044	0.842811	1.3026	0.0488104	6.66807e-157	0.00976962	rs2860102	chr1:196699189:A:T	intron
seq.12329.21	seq.12329.21_1_196061535_197969551	chr1:196695521:C:T	trans	1	196699230	GT	G	0.0638563	0.842136	1.30268	0.0488123	6.56145e-157	0.010183	rs34813609	chr1:196699230:GT:G	intron
seq.12329.21	seq.12329.21_1_196061535_197969551	chr1:196695521:C:T	trans	1	196700451	C	T	0.0638232	0.842579	1.30268	0.0488111	6.47143e-157	0.010285	rs10801557	chr1:196700451:C:T	intron
seq.12329.21	seq.12329.21_1_196061535_197969551	chr1:196695521:C:T	trans	1	196701627	C	T	0.0638222	0.842588	1.30266	0.0488102	6.44169e-157	0.0101432	rs4658046	chr1:196701627:C:T	3_prime_utr
seq.12329.21	seq.12329.21_1_196061535_197969551	chr1:196695521:C:T	trans	1	196701709	A	G	0.0638187	0.842633	1.30268	0.0488109	6.44169e-157	0.0102415	rs10754199	chr1:196701709:A:G	3_prime_utr
seq.12329.21	seq.12329.21_1_196061535_197969551	chr1:196695521:C:T	trans	1	196701988	G	A	0.0638202	0.842615	1.30266	0.048811	6.51628e-157	0.0101013	rs10922103	chr1:196701988:G:A	intron
seq.12329.21	seq.12329.21_1_196061535_197969551	chr1:196695521:C:T	trans	1	196702087	G	A	0.0638177	0.842646	1.30268	0.0488108	6.42688e-157	0.0102596	rs28664709	chr1:196702087:G:A	intron
seq.12329.21	seq.12329.21_1_196061535_197969551	chr1:196695521:C:T	trans	1	196703324	G	A	0.0638182	0.842639	1.30268	0.0488108	6.42688e-157	0.0102456	rs12038333	chr1:196703324:G:A	intron
seq.12329.21	seq.12329.21_1_196061535_197969551	chr1:196695521:C:T	trans	1	196703343	C	T	0.0638078	0.842765	1.30262	0.0488103	6.59174e-157	0.00994412	rs12045503	chr1:196703343:C:T	intron
seq.12332.7	seq.12332.7_4_109443879_109911938	chr4:109746434:C:T	trans	4	109744091	A	C	0.891647	0.948741	-0.340165	0.0360405	3.78443e-21	0.391436	rs76408422	chr4:109744091:A:C	intron
seq.12332.7	seq.12332.7_4_109443879_109911938	chr4:109746434:C:T	trans	4	109746434	C	T	0.895298	0.995012	-0.339265	0.0356058	1.59772e-21	0.607142	rs74817407	chr4:109746434:C:T	missense
seq.12332.7	seq.12332.7_6_26980136_33608258	chr6:31934600:C:A	trans	6	31934600	C	A	0.989435	0.977823	-0.856723	0.109397	4.82725e-15	0.483345	rs9332737	chr6:31934600:C:A	3_prime_utr
seq.12332.7	seq.12332.7_6_26980136_33608258	chr6:31934600:C:A	trans	6	31973139	G	T	0.989014	0.978577	-0.837573	0.10729	5.87489e-15	0.206119	rs187284467	chr6:31973139:G:T	intron
seq.12332.7	seq.12332.7_6_26980136_33608258	chr6:31934600:C:A	trans	6	32058565	C	T	0.988918	0.970802	-0.83679	0.107283	6.20012e-15	0.200096	rs190169562	chr6:32058565:C:T	intron
seq.12332.7	seq.12332.7_6_26980136_33608258	chr6:31934600:C:A	trans	6	32064352	A	T	0.989044	0.970561	-0.832496	0.107808	1.14525e-14	0.109134	rs543417681	chr6:32064352:A:T	intron
seq.12332.7	seq.12332.7_6_26980136_33608258	chr6:31977453:C:A	trans	6	31976598	G	A	0.775654	0.995858	0.310932	0.0265867	1.35207e-31	0.282537	rs2854435	chr6:31976598:G:A	intron
seq.12332.7	seq.12332.7_6_26980136_33608258	chr6:31977453:C:A	trans	6	31977453	C	A	0.775463	0.996673	0.31246	0.0265963	7.21107e-32	0.521506	rs12524149	chr6:31977453:C:A	intron
seq.12332.7	seq.12332.7_6_26980136_33608258	chr6:31977453:C:A	trans	6	31977869	C	T	0.776426	0.996151	0.309593	0.0266552	3.46817e-31	0.195061	rs2734325	chr6:31977869:C:T	intron
seq.12332.7	seq.12332.7_6_26980136_33608258	chr6:32082767:C:T	trans	6	32066167	A	G	0.08953	0.987786	0.35761	0.0392313	7.8361e-20	0.155986	rs3117189	chr6:32066167:A:G	intron
seq.12332.7	seq.12332.7_6_26980136_33608258	chr6:32082767:C:T	trans	6	32082767	C	T	0.0885735	0.999629	0.357087	0.0391824	7.97995e-20	0.159712	rs3130287	chr6:32082767:C:T	intron
seq.12332.7	seq.12332.7_6_26980136_33608258	chr6:32082767:C:T	trans	6	32088573	GTAA	G	0.0890587	0.992369	0.356729	0.0392212	9.42975e-20	0.146671	rs59631195	chr6:32088573:GTAA:G	intron
seq.12332.7	seq.12332.7_6_26980136_33608258	chr6:32082767:C:T	trans	6	32099042	T	A	0.0888589	0.991321	0.356989	0.0392673	9.79039e-20	0.134173	rs3117182	chr6:32099042:T:A	intron
seq.12332.7	seq.12332.7_6_26980136_33608258	chr6:32082767:C:T	trans	6	32103240	C	G	0.088664	0.992167	0.356716	0.0392757	1.06243e-19	0.122972	rs3117181	chr6:32103240:C:G	intron
seq.12332.7	seq.12332.7_6_26980136_33608258	chr6:32082767:C:T	trans	6	32104116	C	T	0.0880271	0.99989	0.357086	0.0392552	9.3261e-20	0.1357	rs3134954	chr6:32104116:C:T	intron
seq.12332.7	seq.12332.7_6_26980136_33608258	chr6:32082767:C:T	trans	6	32112369	A	C	0.0882012	0.999222	0.358403	0.0391731	5.73456e-20	0.145462	rs3130342	chr6:32112369:A:C	intron
seq.12333.87	seq.12333.87_12_7361103_7489318	chr12:7396400:C:G	trans	12	7390128	C	T	0.833208	0.990765	-0.316327	0.0302995	1.6278e-25	0.124242	rs12300843	chr12:7390128:C:T	intron
seq.12333.87	seq.12333.87_12_7361103_7489318	chr12:7396400:C:G	trans	12	7391988	CCCCA	C	0.83351	0.990385	-0.317495	0.0303237	1.18386e-25	0.142886	rs958387370	chr12:7391988:CCCCA:C	intron
seq.12333.87	seq.12333.87_12_7361103_7489318	chr12:7396400:C:G	trans	12	7391990	CCACT	C	0.833451	0.990884	-0.317301	0.0303085	1.19867e-25	0.142001	rs141078694	chr12:7391990:CCACT:C	intron
seq.12333.87	seq.12333.87_12_7361103_7489318	chr12:7396400:C:G	trans	12	7394123	A	AC	0.832915	0.990622	-0.316058	0.0302851	1.69629e-25	0.113702	rs137936987	chr12:7394123:A:AC	intron
seq.12333.87	seq.12333.87_12_7361103_7489318	chr12:7396400:C:G	trans	12	7396400	C	G	0.832156	0.999996	-0.315105	0.0300745	1.09648e-25	0.150308	rs4072796	chr12:7396400:C:G	missense
seq.12333.87	seq.12333.87_12_7361103_7489318	chr12:7396400:C:G	trans	12	7396413	C	T	0.832156	0.999996	-0.315105	0.0300745	1.09648e-25	0.150308	rs4072797	chr12:7396413:C:T	missense
seq.12333.87	seq.12333.87_12_7361103_7489318	chr12:7396400:C:G	trans	12	7397590	G	A	0.83324	0.992129	-0.316511	0.030271	1.37658e-25	0.128317	rs4075106	chr12:7397590:G:A	intron
seq.12333.87	seq.12333.87_12_7361103_7489318	chr12:7396400:C:G	trans	12	7398626	G	C	0.832967	0.990735	-0.317915	0.0302761	8.59014e-26	0.150224	rs7489145	chr12:7398626:G:C	intron
seq.12333.87	seq.12333.87_12_7361103_7489318	chr12:7396400:C:G	trans	12	7398711	A	G	0.832967	0.990735	-0.317915	0.0302761	8.59014e-26	0.150224	rs7487128	chr12:7398711:A:G	intron
seq.12333.87	seq.12333.87_12_7361103_7489318	chr12:7396400:C:G	trans	12	7400325	C	T	0.832975	0.990326	-0.314246	0.0302747	3.06337e-25	0.0797072	rs12309831	chr12:7400325:C:T	intron
seq.12333.87	seq.12333.87_12_7361103_7489318	chr12:7396400:C:G	trans	12	7400455	G	T	0.832975	0.990326	-0.314246	0.0302747	3.06337e-25	0.0797072	rs12305920	chr12:7400455:G:T	intron
seq.12333.87	seq.12333.87_12_7361103_7489318	chr12:7396400:C:G	trans	12	7402638	AT	A	0.832399	0.951262	-0.316261	0.0307435	8.05749e-25	0.0671326	rs200594568	chr12:7402638:AT:A	intron
seq.12333.87	seq.12333.87_12_7361103_7489318	chr12:7396400:C:G	trans	12	7402820	G	C	0.833254	0.991683	-0.312856	0.0302703	4.87416e-25	0.0751667	rs4131305	chr12:7402820:G:C	intron
seq.12333.87	seq.12333.87_12_7361103_7489318	chr12:7396400:C:G	trans	12	7407674	C	T	0.833288	0.989227	-0.314532	0.0303297	3.37987e-25	0.0788026	rs115655239	chr12:7407674:C:T	intron
seq.12333.87	seq.12333.87_12_7361103_7489318	chr12:7396400:C:G	trans	12	7407872	C	T	0.833385	0.988391	-0.314535	0.030347	3.59253e-25	0.0783786	rs76502535	chr12:7407872:C:T	intron
seq.12333.87	seq.12333.87_12_7361103_7489318	chr12:7396400:C:G	trans	12	7408432	C	T	0.833357	0.988579	-0.314505	0.0303424	3.56944e-25	0.0786269	rs12316441	chr12:7408432:C:T	intron
seq.12333.87	seq.12333.87_12_7361103_7489318	chr12:7396400:C:G	trans	12	7410648	G	A	0.833731	0.987942	-0.313079	0.0303567	6.13197e-25	0.0747288	rs60514065	chr12:7410648:G:A	intron
seq.12333.87	seq.12333.87_12_7361103_7489318	chr12:7396400:C:G	trans	12	7416664	C	T	0.833012	0.988168	-0.31155	0.0302943	8.31189e-25	0.0677511	rs10047555	chr12:7416664:C:T	intron
seq.12333.87	seq.12333.87_12_7361103_7489318	chr12:7396400:C:G	trans	12	7420475	T	A	0.833171	0.9858	-0.311598	0.0303395	9.58517e-25	0.0670104	rs11611373	chr12:7420475:T:A	intron
seq.12333.87	seq.12333.87_12_7361103_7489318	chr12:7396400:C:G	trans	12	7421011	G	T	0.834633	0.98036	-0.314747	0.0305115	5.98549e-25	0.0720508	rs868024772	chr12:7421011:G:T	intron
seq.12333.87	seq.12333.87_12_7361103_7489318	chr12:7396400:C:G	trans	12	7421559	A	G	0.83871	0.967548	-0.32117	0.0310885	5.11211e-25	0.0840287	rs140918173	chr12:7421559:A:G	intron
seq.12333.87	seq.12333.87_12_7361103_7489318	chr12:7396400:C:G	trans	12	7421769	A	T	0.154386	0.901734	0.335563	0.0327376	1.18277e-24	0.0675977	rs66711152	chr12:7421769:A:T	intron
seq.12333.87	seq.12333.87_12_7361103_7489318	chr12:7396400:C:G	trans	12	7421776	C	T	0.833058	0.985809	-0.311399	0.0303324	1.00046e-24	0.0673659	rs200673039	chr12:7421776:C:T	intron
seq.12333.87	seq.12333.87_12_7361103_7489318	chr12:7396400:C:G	trans	12	7421785	G	A	0.833091	0.985657	-0.311285	0.0303361	1.05414e-24	0.0668728	rs115306944	chr12:7421785:G:A	intron
seq.12333.87	seq.12333.87_12_7361103_7489318	chr12:7396400:C:G	trans	12	7422056	T	G	0.833041	0.985985	-0.311381	0.030328	9.91288e-25	0.0673506	rs7965607	chr12:7422056:T:G	intron
seq.12334.25	seq.12334.25_17_15727333_18944168	chr17:18360643:G:C	cis	17	18349715	A	T	0.478498	0.975975	-0.444163	0.0225946	4.94766e-86	0.0893388	rs4925179	chr17:18349715:A:T	intron
seq.12334.25	seq.12334.25_17_15727333_18944168	chr17:18360643:G:C	cis	17	18354280	A	G	0.478738	0.975928	-0.443325	0.0225914	9.71852e-86	0.051774	rs641028	chr17:18354280:A:G	intron
seq.12334.25	seq.12334.25_17_15727333_18944168	chr17:18360643:G:C	cis	17	18354334	A	G	0.478732	0.975948	-0.443326	0.0225914	9.71628e-86	0.0516532	rs640629	chr17:18354334:A:G	intron
seq.12334.25	seq.12334.25_17_15727333_18944168	chr17:18360643:G:C	cis	17	18356101	A	G	0.478725	0.975952	-0.443363	0.0225911	9.35837e-86	0.0521824	rs12950117	chr17:18356101:A:G	intron
seq.12334.25	seq.12334.25_17_15727333_18944168	chr17:18360643:G:C	cis	17	18359232	T	C	0.478952	0.978453	-0.445452	0.0225753	1.14948e-86	0.194022	rs2688036	chr17:18359232:T:C	intron
seq.12334.25	seq.12334.25_17_15727333_18944168	chr17:18360643:G:C	cis	17	18360643	G	C	0.475786	0.99914	-0.441527	0.0223547	7.8614e-87	0.229111	rs669340	chr17:18360643:G:C	intron
seq.12334.25	seq.12334.25_17_15727333_18944168	chr17:18360643:G:C	cis	17	18365627	T	C	0.480451	0.977334	-0.444588	0.0225883	3.06408e-86	0.102413	rs651234	chr17:18365627:T:C	intergenic
seq.12334.25	seq.12334.25_17_15727333_18944168	chr17:18360643:G:C	cis	17	18365785	C	G	0.480405	0.977442	-0.444687	0.0225876	2.77332e-86	0.108434	rs652093	chr17:18365785:C:G	intergenic
seq.12334.25	seq.12334.25_17_15727333_18944168	chr17:18360643:G:C	cis	17	18366153	GT	G	0.48042	0.97739	-0.444692	0.0225878	2.77268e-86	0.108201	rs34804270	chr17:18366153:GT:G	intergenic
seq.12334.25	seq.12334.25_17_15727333_18944168	chr17:18360643:G:C	cis	17	18366444	G	A	0.480382	0.9772	-0.444737	0.0225906	2.7964e-86	0.107418	rs28597812	chr17:18366444:G:A	intergenic
seq.12334.25	seq.12334.25_17_15727333_18944168	chr17:18388304:C:T	cis	17	18361135	A	G	0.785773	0.982287	-0.401222	0.0267362	6.63743e-51	0.0196079	rs681998	chr17:18361135:A:G	intron
seq.12334.25	seq.12334.25_17_15727333_18944168	chr17:18388304:C:T	cis	17	18380948	G	A	0.781955	0.999476	-0.396234	0.0263346	3.65847e-51	0.0299475	rs570145	chr17:18380948:G:A	missense
seq.12334.25	seq.12334.25_17_15727333_18944168	chr17:18388304:C:T	cis	17	18384524	G	T	0.788524	0.9642	-0.409053	0.0271276	2.231e-51	0.0388121	rs664958	chr17:18384524:G:T	intron
seq.12334.25	seq.12334.25_17_15727333_18944168	chr17:18388304:C:T	cis	17	18384525	T	C	0.230117	0.926466	0.396442	0.0268677	2.84381e-49	0.0185293	rs664957	chr17:18384525:T:C	intron
seq.12334.25	seq.12334.25_17_15727333_18944168	chr17:18388304:C:T	cis	17	18384712	A	G	0.784108	0.971717	-0.401966	0.0268338	9.9426e-51	0.0200199	rs573550	chr17:18384712:A:G	intron
seq.12334.25	seq.12334.25_17_15727333_18944168	chr17:18388304:C:T	cis	17	18384724	C	T	0.785803	0.97431	-0.401845	0.0268457	1.17625e-50	0.0220454	rs583792	chr17:18384724:C:T	intron
seq.12334.25	seq.12334.25_17_15727333_18944168	chr17:18388304:C:T	cis	17	18384885	C	T	0.785801	0.974295	-0.401846	0.0268456	1.17436e-50	0.0220436	rs584300	chr17:18384885:C:T	intron
seq.12334.25	seq.12334.25_17_15727333_18944168	chr17:18388304:C:T	cis	17	18384990	C	G	0.786074	0.973215	-0.40182	0.0268662	1.41612e-50	0.0221457	rs796621	chr17:18384990:C:G	intron
seq.12334.25	seq.12334.25_17_15727333_18944168	chr17:18388304:C:T	cis	17	18385896	C	T	0.78399	0.971086	-0.401745	0.0268389	1.17517e-50	0.0197952	rs1682280	chr17:18385896:C:T	intron
seq.12334.25	seq.12334.25_17_15727333_18944168	chr17:18388304:C:T	cis	17	18386432	CT	C	0.786409	0.974114	-0.403909	0.0268603	4.17446e-51	0.0275169	rs11295053	chr17:18386432:CT:C	intron
seq.12334.25	seq.12334.25_17_15727333_18944168	chr17:18388304:C:T	cis	17	18386609	G	A	0.786409	0.974079	-0.403905	0.0268608	4.20339e-51	0.0274986	rs7222009	chr17:18386609:G:A	intron
seq.12334.25	seq.12334.25_17_15727333_18944168	chr17:18388304:C:T	cis	17	18386634	T	A	0.786421	0.974052	-0.403938	0.0268618	4.16102e-51	0.0275299	rs7222949	chr17:18386634:T:A	intron
seq.12334.25	seq.12334.25_17_15727333_18944168	chr17:18388304:C:T	cis	17	18386635	T	C	0.786432	0.973989	-0.403945	0.0268633	4.19856e-51	0.0274507	rs7222951	chr17:18386635:T:C	intron
seq.12334.25	seq.12334.25_17_15727333_18944168	chr17:18388304:C:T	cis	17	18386642	C	T	0.786408	0.974055	-0.403938	0.0268613	4.14477e-51	0.027594	rs7221741	chr17:18386642:C:T	intron
