## Supplementary Figures and Tables for "Genomic atlas of 7,000 plasma proteins and their associations with diseases and traits in East Asian populations": Supplementary Tables.xlsx (part 5 of 23)

### Sheet: ST7 (continued)
Supplementary Table 7. Results for all SNPs in SuSiE finemapped credible sets
seq.12334.25	seq.12334.25_17_15727333_18944168	chr17:18388304:C:T	cis	17	18386801	G	A	0.786404	0.974087	-0.40391	0.0268606	4.18408e-51	0.0275315	rs7222335	chr17:18386801:G:A	intron
seq.12334.25	seq.12334.25_17_15727333_18944168	chr17:18388304:C:T	cis	17	18386964	T	G	0.786472	0.973325	-0.404223	0.0268747	3.95185e-51	0.0277365	rs57006411	chr17:18386964:T:G	intron
seq.12334.25	seq.12334.25_17_15727333_18944168	chr17:18388304:C:T	cis	17	18386981	A	G	0.786421	0.973356	-0.404166	0.0268721	3.99209e-51	0.0276631	rs7222239	chr17:18386981:A:G	intron
seq.12334.25	seq.12334.25_17_15727333_18944168	chr17:18388304:C:T	cis	17	18387356	C	T	0.783607	1	-0.401362	0.0264415	4.85512e-52	0.076869	rs34769815	chr17:18387356:C:T	intron
seq.12334.25	seq.12334.25_17_15727333_18944168	chr17:18388304:C:T	cis	17	18387373	T	A	0.78921	0.969604	-0.410865	0.0271026	6.54335e-52	0.0558713	rs35418981	chr17:18387373:T:A	intron
seq.12334.25	seq.12334.25_17_15727333_18944168	chr17:18388304:C:T	cis	17	18387542	T	TC	0.791398	0.961454	-0.412112	0.0273413	2.44399e-51	0.0347628	rs59007656	chr17:18387542:T:TC	intron
seq.12334.25	seq.12334.25_17_15727333_18944168	chr17:18388304:C:T	cis	17	18387623	G	A	0.786575	0.973307	-0.403185	0.0268757	7.13839e-51	0.025502	rs2461846	chr17:18387623:G:A	intron
seq.12334.25	seq.12334.25_17_15727333_18944168	chr17:18388304:C:T	cis	17	18387679	C	T	0.786403	0.973997	-0.40392	0.0268619	4.2092e-51	0.0275087	rs2461847	chr17:18387679:C:T	intron
seq.12334.25	seq.12334.25_17_15727333_18944168	chr17:18388304:C:T	cis	17	18387918	TG	T	0.789587	0.967512	-0.411118	0.0271365	7.57705e-52	0.0521053	rs34086953	chr17:18387918:TG:T	intron
seq.12334.25	seq.12334.25_17_15727333_18944168	chr17:18388304:C:T	cis	17	18387964	T	TG	0.78933	0.968631	-0.410944	0.0271158	7.00648e-52	0.0520569	rs35026777	chr17:18387964:T:TG	intron
seq.12334.25	seq.12334.25_17_15727333_18944168	chr17:18388304:C:T	cis	17	18388118	TCACAGC	T	0.791292	0.960819	-0.413907	0.0273267	7.97444e-52	0.0566335	rs140944304	chr17:18388118:TCACAGC:T	intron
seq.12334.25	seq.12334.25_17_15727333_18944168	chr17:18388304:C:T	cis	17	18388142	C	G	0.788761	0.966006	-0.410967	0.0271241	7.41822e-52	0.0539578	rs578670	chr17:18388142:C:G	intron
seq.12334.25	seq.12334.25_17_15727333_18944168	chr17:18388304:C:T	cis	17	18388156	C	G	0.791033	0.96252	-0.413428	0.0272911	7.71614e-52	0.0566873	rs586214	chr17:18388156:C:G	intron
seq.12334.25	seq.12334.25_17_15727333_18944168	chr17:18388304:C:T	cis	17	18388230	A	G	0.789283	0.968623	-0.410951	0.0271114	6.72202e-52	0.0536915	rs586322	chr17:18388230:A:G	synonymous
seq.12334.25	seq.12334.25_17_15727333_18944168	chr17:18388304:C:T	cis	17	18388304	C	T	0.783859	1	-0.402197	0.0264594	3.50833e-52	0.0824714	rs586757	chr17:18388304:C:T	intron
seq.12334.25	seq.12334.25_17_15727333_18944168	chr17:18388304:C:T	cis	17	18388543	T	C	0.785984	0.972145	-0.402708	0.0268529	7.70194e-51	0.0254594	rs648158	chr17:18388543:T:C	intron
seq.12334.25	seq.12334.25_17_15727333_18944168	chr17:18388304:C:T	cis	17	18390000	C	CAT	0.789189	0.969637	-0.410675	0.0270936	6.74683e-52	0.0535068	.	chr17:18390000:C:CAT	intergenic
seq.12334.25	seq.12334.25_17_15727333_18944168	chr17:18388304:C:T	cis	17	18390046	A	G	0.786409	0.974069	-0.403885	0.0268609	4.25402e-51	0.0274481	rs528020	chr17:18390046:A:G	intergenic
seq.12334.25	seq.12334.25_17_15727333_18944168	chr17:18388304:C:T	cis	17	18390062	C	CA	0.789989	0.96592	-0.411699	0.0271744	7.54918e-52	0.0545386	.	chr17:18390062:C:CA	intergenic
seq.12334.25	seq.12334.25_17_15727333_18944168	chr17:18388304:C:T	cis	17	18390064	G	A	0.786414	0.974075	-0.403907	0.0268609	4.20146e-51	0.0275379	rs62074179	chr17:18390064:G:A	intergenic
seq.12334.25	seq.12334.25_17_15727333_18944168	chr17:18388304:C:T	cis	17	18390064	G	GA	0.790343	0.964103	-0.412462	0.0272159	7.00164e-52	0.0547084	rs1567815036	chr17:18390064:G:GA	intergenic
seq.12334.25	seq.12334.25_17_15727333_18944168	chr17:18388304:C:T	cis	17	18390196	G	A	0.786413	0.974066	-0.403906	0.0268611	4.21017e-51	0.0275138	rs632347	chr17:18390196:G:A	non_coding_transcript_exon
seq.12334.25	seq.12334.25_17_15727333_18944168	chr17:18388304:C:T	cis	17	18390199	T	C	0.786412	0.974072	-0.403902	0.0268609	4.21405e-51	0.0275121	rs632348	chr17:18390199:T:C	non_coding_transcript_exon
seq.12334.25	seq.12334.25_17_15727333_18944168	chr17:18388304:C:T	cis	17	18390254	A	G	0.786411	0.974069	-0.403918	0.0268609	4.17734e-51	0.0276093	rs632759	chr17:18390254:A:G	non_coding_transcript_exon
seq.12334.25	seq.12334.25_17_15727333_18944168	chr17:18388304:C:T	cis	17	18390703	T	C	0.82668	0.871172	-0.454971	0.0311522	2.61879e-48	0.0291789	rs372674779	chr17:18390703:T:C	intergenic
seq.12334.25	seq.12334.25_17_15727333_18944168	chr17:18388304:C:T	cis	17	18391223	G	C	0.786971	0.972631	-0.404198	0.0268997	4.95108e-51	0.0280033	rs2386447	chr17:18391223:G:C	intergenic
seq.12338.27	seq.12338.27_12_7370309_7646175	chr12:7518287:A:G	trans	12	7482442	A	G	0.323259	0.963302	0.190523	0.0235283	5.60402e-16	0.0230432	rs10734844	chr12:7482442:A:G	intron
seq.12338.27	seq.12338.27_12_7370309_7646175	chr12:7518287:A:G	trans	12	7483197	G	A	0.385845	0.999448	0.178853	0.0222776	9.8787e-16	0.012216	rs6488340	chr12:7483197:G:A	intron
seq.12338.27	seq.12338.27_12_7370309_7646175	chr12:7518287:A:G	trans	12	7490189	A	C	0.325397	0.966495	0.191245	0.0234424	3.40408e-16	0.0504656	rs7953031	chr12:7490189:A:C	intron
seq.12338.27	seq.12338.27_12_7370309_7646175	chr12:7518287:A:G	trans	12	7490731	G	A	0.32556	0.966325	0.190859	0.0234447	3.92555e-16	0.0410283	rs10772424	chr12:7490731:G:A	intron
seq.12338.27	seq.12338.27_12_7370309_7646175	chr12:7518287:A:G	trans	12	7496888	T	C	0.317788	0.999917	0.188062	0.0231846	5.00035e-16	0.0354782	rs4883263	chr12:7496888:T:C	missense
seq.12338.27	seq.12338.27_12_7370309_7646175	chr12:7518287:A:G	trans	12	7498542	A	T	0.324543	0.969881	0.18894	0.023413	7.0372e-16	0.0247789	rs10743940	chr12:7498542:A:T	intron
seq.12338.27	seq.12338.27_12_7370309_7646175	chr12:7518287:A:G	trans	12	7499328	G	A	0.324439	0.96974	0.189101	0.0234134	6.65886e-16	0.0259002	rs6488359	chr12:7499328:G:A	intron
seq.12338.27	seq.12338.27_12_7370309_7646175	chr12:7518287:A:G	trans	12	7500717	T	C	0.325258	0.96518	0.189619	0.0234553	6.25605e-16	0.0267004	rs10772425	chr12:7500717:T:C	intron
seq.12338.27	seq.12338.27_12_7370309_7646175	chr12:7518287:A:G	trans	12	7501721	T	A	0.324997	0.967578	0.190904	0.0234384	3.7949e-16	0.0410868	rs7954492	chr12:7501721:T:A	intron
seq.12338.27	seq.12338.27_12_7370309_7646175	chr12:7518287:A:G	trans	12	7504726	A	G	0.324991	0.9662	0.189816	0.0234515	5.77431e-16	0.0266707	rs11054197	chr12:7504726:A:G	intergenic
seq.12338.27	seq.12338.27_12_7370309_7646175	chr12:7518287:A:G	trans	12	7505681	G	C	0.392803	0.971983	0.18055	0.0225317	1.11815e-15	0.0097764	rs9669287	chr12:7505681:G:C	intergenic
seq.12338.27	seq.12338.27_12_7370309_7646175	chr12:7518287:A:G	trans	12	7505699	A	G	0.397015	0.954136	0.182438	0.0227102	9.48855e-16	0.010829	rs9667992	chr12:7505699:A:G	intergenic
seq.12338.27	seq.12338.27_12_7370309_7646175	chr12:7518287:A:G	trans	12	7506605	G	T	0.327816	0.942932	0.191638	0.0237234	6.58264e-16	0.0193763	rs10845313	chr12:7506605:G:T	intergenic
seq.12338.27	seq.12338.27_12_7370309_7646175	chr12:7518287:A:G	trans	12	7508506	A	G	0.325598	0.960878	0.190204	0.0235021	5.81835e-16	0.0262301	rs6488368	chr12:7508506:A:G	intergenic
seq.12338.27	seq.12338.27_12_7370309_7646175	chr12:7518287:A:G	trans	12	7509678	A	G	0.32563	0.961014	0.190349	0.0235007	5.50935e-16	0.0278049	rs7485901	chr12:7509678:A:G	intergenic
seq.12338.27	seq.12338.27_12_7370309_7646175	chr12:7518287:A:G	trans	12	7510134	A	G	0.325503	0.961015	0.189469	0.0234987	7.44903e-16	0.0217556	rs6488383	chr12:7510134:A:G	intergenic
seq.12338.27	seq.12338.27_12_7370309_7646175	chr12:7518287:A:G	trans	12	7510387	A	G	0.325503	0.961015	0.189469	0.0234987	7.44903e-16	0.0217556	rs6488385	chr12:7510387:A:G	intergenic
seq.12338.27	seq.12338.27_12_7370309_7646175	chr12:7518287:A:G	trans	12	7511262	A	AAGAAAGAGAGAG	0.325519	0.96095	0.189498	0.0234991	7.37904e-16	0.0219892	.	chr12:7511262:A:AAGAAAGAGAGAG	intergenic
seq.12338.27	seq.12338.27_12_7370309_7646175	chr12:7518287:A:G	trans	12	7513784	T	C	0.310629	0.951555	0.197556	0.0239675	1.68422e-16	0.153314	rs10772448	chr12:7513784:T:C	intergenic
seq.12338.27	seq.12338.27_12_7370309_7646175	chr12:7518287:A:G	trans	12	7513790	A	G	0.311074	0.951168	0.196289	0.023953	2.51131e-16	0.0999675	rs10772449	chr12:7513790:A:G	intergenic
seq.12338.27	seq.12338.27_12_7370309_7646175	chr12:7518287:A:G	trans	12	7514128	G	A	0.326259	0.956955	0.189752	0.0235432	7.6454e-16	0.0193522	rs11362821	chr12:7514128:G:A	intergenic
seq.12338.27	seq.12338.27_12_7370309_7646175	chr12:7518287:A:G	trans	12	7514138	G	A	0.327348	0.955534	0.189098	0.0235352	9.3821e-16	0.015275	rs11362820	chr12:7514138:G:A	intergenic
seq.12338.27	seq.12338.27_12_7370309_7646175	chr12:7518287:A:G	trans	12	7514395	G	A	0.394363	0.966794	0.180707	0.0225659	1.16627e-15	0.00977735	rs6416271	chr12:7514395:G:A	regulatory_region
seq.12338.27	seq.12338.27_12_7370309_7646175	chr12:7518287:A:G	trans	12	7516572	C	T	0.326581	0.955249	0.188795	0.0235646	1.13058e-15	0.0162131	rs6488398	chr12:7516572:C:T	intergenic
seq.12338.27	seq.12338.27_12_7370309_7646175	chr12:7518287:A:G	trans	12	7518287	A	G	0.311414	0.944782	0.197254	0.0240819	2.59179e-16	0.157912	rs7300923	chr12:7518287:A:G	intergenic
seq.12338.27	seq.12338.27_12_7370309_7646175	chr12:7518287:A:G	trans	12	7518549	G	A	0.315323	0.934079	0.190668	0.0241105	2.61397e-15	0.0143793	rs10772458	chr12:7518549:G:A	intergenic
seq.12341.8	seq.12341.8_1_169105223_169564299	chr1:169523012:CTCTT:C	trans	1	169505116	C	T	0.338667	0.934476	-0.274064	0.0238686	1.62032e-30	0.0884753	rs7551623	chr1:169505116:C:T	intergenic
seq.12341.8	seq.12341.8_1_169105223_169564299	chr1:169523012:CTCTT:C	trans	1	169512877	A	T	0.338844	0.935464	-0.272893	0.0238468	2.53279e-30	0.0756484	rs9332678	chr1:169512877:A:T	3_prime_utr
seq.12341.8	seq.12341.8_1_169105223_169564299	chr1:169523012:CTCTT:C	trans	1	169520708	A	G	0.337031	0.955694	-0.272035	0.0236263	1.12099e-30	0.105815	rs9332658	chr1:169520708:A:G	intron
seq.12341.8	seq.12341.8_1_169105223_169564299	chr1:169523012:CTCTT:C	trans	1	169522862	T	C	0.33662	0.95736	-0.272436	0.0236052	8.16394e-31	0.152482	rs9332647	chr1:169522862:T:C	intron
seq.12341.8	seq.12341.8_1_169105223_169564299	chr1:169523012:CTCTT:C	trans	1	169523012	CTCTT	C	0.336567	0.957564	-0.272402	0.0236005	8.08351e-31	0.158218	rs79717313	chr1:169523012:CTCTT:C	intron
seq.12341.8	seq.12341.8_1_169105223_169564299	chr1:169523012:CTCTT:C	trans	1	169525165	T	C	0.336909	0.95803	-0.271334	0.0235684	1.13972e-30	0.107974	rs2301517	chr1:169525165:T:C	intron
seq.12341.8	seq.12341.8_1_169105223_169564299	chr1:169523012:CTCTT:C	trans	1	169528493	T	G	0.337761	0.97105	-0.268729	0.0234103	1.68035e-30	0.0624766	rs9332628	chr1:169528493:T:G	intron
seq.12341.8	seq.12341.8_1_169105223_169564299	chr1:169523012:CTCTT:C	trans	1	169529122	A	G	0.337798	0.974452	-0.267619	0.0233734	2.35885e-30	0.0446858	rs9332623	chr1:169529122:A:G	intron
seq.12341.8	seq.12341.8_1_169105223_169564299	chr1:169523012:CTCTT:C	trans	1	169529597	G	A	0.331952	0.999369	-0.266236	0.0231765	1.52757e-30	0.0737705	rs6008	chr1:169529597:G:A	intron
seq.12341.8	seq.12341.8_1_169105223_169564299	chr1:169523012:CTCTT:C	trans	1	169532462	A	G	0.337621	0.973084	-0.267515	0.0233826	2.61577e-30	0.0445958	rs12040141	chr1:169532462:A:G	intron
seq.12341.8	seq.12341.8_1_169105223_169564299	chr1:169523012:CTCTT:C	trans	1	169534412	A	C	0.337624	0.973079	-0.267507	0.0233827	2.62845e-30	0.0443145	rs12042044	chr1:169534412:A:C	intron
seq.12350.86	seq.12350.86_2_3483933_3611729	chr2:3592552:C:T	trans	2	3587016	C	T	0.728025	0.983704	0.328099	0.0249987	2.38013e-39	0.0963947	rs4850046	chr2:3587016:C:T	intergenic
seq.12350.86	seq.12350.86_2_3483933_3611729	chr2:3592552:C:T	trans	2	3587163	T	C	0.724943	0.997297	0.324517	0.02474	2.62906e-39	0.0974709	rs4850047	chr2:3587163:T:C	intergenic
seq.12350.86	seq.12350.86_2_3483933_3611729	chr2:3592552:C:T	trans	2	3588750	A	T	0.287149	0.936668	-0.333133	0.025229	8.27561e-40	0.15326	rs72767186	chr2:3588750:A:T	intergenic
seq.12350.86	seq.12350.86_2_3483933_3611729	chr2:3592552:C:T	trans	2	3588888	T	G	0.287478	0.936422	-0.332402	0.0252303	1.22744e-39	0.0914838	rs56236159	chr2:3588888:T:G	intergenic
seq.12350.86	seq.12350.86_2_3483933_3611729	chr2:3592552:C:T	trans	2	3592325	C	G	0.735809	0.956862	0.332863	0.0256043	1.21899e-38	0.102626	rs13402560	chr2:3592325:C:G	intergenic
seq.12350.86	seq.12350.86_2_3483933_3611729	chr2:3592552:C:T	trans	2	3592331	C	G	0.735809	0.956862	0.332863	0.0256043	1.21899e-38	0.102626	rs13402561	chr2:3592331:C:G	intergenic
seq.12350.86	seq.12350.86_2_3483933_3611729	chr2:3592552:C:T	trans	2	3592552	C	T	0.730495	0.969516	0.330666	0.0252808	4.29833e-39	0.190861	rs6542680	chr2:3592552:C:T	intergenic
seq.12350.86	seq.12350.86_2_3483933_3611729	chr2:3592552:C:T	trans	2	3594771	T	C	0.728536	0.971138	0.330135	0.0251896	3.04159e-39	0.134071	rs3820897	chr2:3594771:T:C	regulatory_region
seq.12370.30	seq.12370.30_12_55261865_58169073	chr12:56361868:C:T	cis	12	56361868	C	T	0.945294	0.991447	1.47367	0.0486871	3.00608e-201	1	rs117088942	chr12:56361868:C:T	missense
seq.12378.71	seq.12378.71_6_32828896_33948461	chr6:33313799:C:T	cis	6	33313799	C	T	0.965928	0.999219	0.979423	0.0606057	9.56753e-59	1	rs117394742	chr6:33313799:C:T	missense
seq.12378.71	seq.12378.71_6_32828896_33948461	chr6:33324766:C:T	cis	6	33323048	A	G	0.581335	0.999986	0.446162	0.0218987	2.85036e-92	0.172873	rs2073525	chr6:33323048:A:G	tf_binding_site
seq.12378.71	seq.12378.71_6_32828896_33948461	chr6:33324766:C:T	cis	6	33324766	C	T	0.582494	0.993993	0.44833	0.0219693	1.44611e-92	0.530216	rs3130261	chr6:33324766:C:T	intron
seq.12378.71	seq.12378.71_6_32828896_33948461	chr6:33324766:C:T	cis	6	33325157	G	A	0.582274	0.995109	0.447122	0.0219457	2.84381e-92	0.29469	rs3130102	chr6:33325157:G:A	intron
seq.12381.26	seq.12381.26_21_35527038_36444661	chr21:36070336:G:T	cis	21	36070336	G	T	0.984792	0.793209	1.30139	0.0996059	5.188e-39	1	rs117272030	chr21:36070336:G:T	missense
seq.12384.92	seq.12384.92_19_44807867_45299952	chr19:44945208:T:G	trans	19	44945208	T	G	0.433886	0.986256	-0.925517	0.0217667	0	1	rs5167	chr19:44945208:T:G	missense
seq.12386.11	seq.12386.11_1_201685474_202121481	chr1:201981821:T:C	cis	1	201981821	T	C	0.669633	0.998654	-0.35609	0.023584	1.6493e-51	0.359822	rs11810017	chr1:201981821:T:C	intergenic
seq.12386.11	seq.12386.11_1_201685474_202121481	chr1:201981821:T:C	cis	1	201985640	T	A	0.672802	0.953248	-0.363405	0.0243026	1.48115e-50	0.110686	rs6702229	chr1:201985640:T:A	intron
seq.12386.11	seq.12386.11_1_201685474_202121481	chr1:201981821:T:C	cis	1	201985696	T	A	0.672958	0.978294	-0.361106	0.0239464	2.20141e-51	0.168401	rs6702334	chr1:201985696:T:A	intron
seq.12386.11	seq.12386.11_1_201685474_202121481	chr1:201981821:T:C	cis	1	201985859	C	T	0.672899	0.978512	-0.361082	0.0239414	2.1301e-51	0.169716	rs6689634	chr1:201985859:C:T	intron
seq.12386.11	seq.12386.11_1_201685474_202121481	chr1:201981821:T:C	cis	1	201988353	G	A	0.672642	0.97856	-0.361652	0.023938	1.43714e-51	0.209575	rs7535320	chr1:201988353:G:A	intron
seq.12386.11	seq.12386.11_1_201685474_202121481	chr1:201981821:T:C	cis	1	201991192	A	G	0.673367	0.969861	-0.364176	0.024089	1.23396e-51	0.204045	rs6667090	chr1:201991192:A:G	intron
seq.12386.11	seq.12386.11_1_201685474_202121481	chr1:201981821:T:C	cis	1	201992583	G	A	0.673943	0.967646	-0.363732	0.0241231	2.2558e-51	0.132305	rs4950811	chr1:201992583:G:A	intron
seq.12386.11	seq.12386.11_1_201685474_202121481	chr1:201991325:G:A	cis	1	201973249	C	T	0.797281	0.937213	0.269992	0.0285069	2.76885e-21	0.152351	rs61821517	chr1:201973249:C:T	intergenic
seq.12386.11	seq.12386.11_1_201685474_202121481	chr1:201991325:G:A	cis	1	201975531	G	T	0.796108	0.962822	0.264105	0.0281803	7.11869e-21	0.136197	rs59012248	chr1:201975531:G:T	intergenic
seq.12386.11	seq.12386.11_1_201685474_202121481	chr1:201991325:G:A	cis	1	201975540	TC	T	0.798163	0.962885	0.26536	0.0282913	6.62369e-21	0.106349	rs58342805	chr1:201975540:TC:T	intergenic
seq.12386.11	seq.12386.11_1_201685474_202121481	chr1:201991325:G:A	cis	1	201975617	C	A	0.794795	0.97201	0.25886	0.0279979	2.33776e-20	0.0979327	rs10920289	chr1:201975617:C:A	intergenic
seq.12386.11	seq.12386.11_1_201685474_202121481	chr1:201991325:G:A	cis	1	201975984	C	T	0.794597	0.971779	0.259017	0.0280003	2.2346e-20	0.100702	rs10920291	chr1:201975984:C:T	intergenic
seq.12386.11	seq.12386.11_1_201685474_202121481	chr1:201991325:G:A	cis	1	201976218	G	T	0.794691	0.973276	0.258535	0.0279802	2.46661e-20	0.100663	rs61821521	chr1:201976218:G:T	intergenic
seq.12386.11	seq.12386.11_1_201685474_202121481	chr1:201991325:G:A	cis	1	201976493	G	A	0.794996	0.972955	0.258254	0.0279863	2.76058e-20	0.0918718	rs113828085	chr1:201976493:G:A	intergenic
seq.12386.11	seq.12386.11_1_201685474_202121481	chr1:201991325:G:A	cis	1	201978093	C	A	0.794554	0.97317	0.258773	0.0279733	2.22998e-20	0.099129	rs6427924	chr1:201978093:C:A	intergenic
seq.12386.11	seq.12386.11_1_201685474_202121481	chr1:201991325:G:A	cis	1	201978659	G	A	0.7946	0.972904	0.258945	0.027977	2.1301e-20	0.099933	rs61821526	chr1:201978659:G:A	non_coding_transcript_exon
seq.12386.11	seq.12386.11_1_201685474_202121481	chr1:201991325:G:A	cis	1	201982463	G	A	0.795811	0.976861	0.258755	0.0279237	1.92309e-20	0.0937355	rs76173951	chr1:201982463:G:A	intron
seq.12386.11	seq.12386.11_1_201685474_202121481	chr1:201991325:G:A	cis	1	201982484	C	A	0.797455	0.969737	0.262304	0.0281031	1.02306e-20	0.105884	rs80088584	chr1:201982484:C:A	intron
seq.12386.11	seq.12386.11_1_201685474_202121481	chr1:201991325:G:A	cis	1	201983470	G	A	0.795342	0.981313	0.257627	0.0278592	2.29932e-20	0.0925003	rs56768485	chr1:201983470:G:A	missense
seq.12386.11	seq.12386.11_1_201685474_202121481	chr1:201991325:G:A	cis	1	201985307	T	C	0.795321	0.981352	0.257592	0.027857	2.31047e-20	0.0923141	rs12097154	chr1:201985307:T:C	intron
seq.12386.11	seq.12386.11_1_201685474_202121481	chr1:201991325:G:A	cis	1	201985496	A	G	0.796812	0.977835	0.263045	0.0280029	5.80497e-21	0.128452	rs10465589	chr1:201985496:A:G	intron
seq.12386.11	seq.12386.11_1_201685474_202121481	chr1:201991325:G:A	cis	1	201990327	G	T	0.793411	0.998471	0.256546	0.027563	1.30707e-20	0.105709	rs16849483	chr1:201990327:G:T	intron
seq.12386.11	seq.12386.11_1_201685474_202121481	chr1:201991325:G:A	cis	1	201991141	G	A	0.797265	0.968623	0.266622	0.0281646	2.89268e-21	0.159937	rs6691498	chr1:201991141:G:A	intron
seq.12386.11	seq.12386.11_1_201685474_202121481	chr1:201991325:G:A	cis	1	201991325	G	A	0.797319	0.967735	0.267165	0.0281796	2.52348e-21	0.165633	rs6691690	chr1:201991325:G:A	intron
seq.12386.11	seq.12386.11_1_201685474_202121481	chr1:201999135:T:C	cis	1	201996727	C	T	0.647117	0.89354	0.387307	0.0244187	1.17842e-56	0.144835	rs59698324	chr1:201996727:C:T	intron
seq.12386.11	seq.12386.11_1_201685474_202121481	chr1:201999135:T:C	cis	1	201998541	C	T	0.649128	0.899414	0.382971	0.0242888	5.21555e-56	0.128809	rs61821542	chr1:201998541:C:T	intron
seq.12386.11	seq.12386.11_1_201685474_202121481	chr1:201999135:T:C	cis	1	201999135	T	C	0.649009	0.901339	0.383774	0.0242887	3.08461e-56	0.280331	rs28419585	chr1:201999135:T:C	intron
seq.12386.11	seq.12386.11_1_201685474_202121481	chr1:201999135:T:C	cis	1	202001858	C	CA	0.649919	0.900761	0.382763	0.0242931	6.24166e-56	0.120228	.	chr1:202001858:C:CA	intron
seq.12386.11	seq.12386.11_1_201685474_202121481	chr1:201999135:T:C	cis	1	202002220	A	G	0.649134	0.901341	0.382918	0.024285	5.19159e-56	0.186892	rs10920302	chr1:202002220:A:G	intron
seq.12386.11	seq.12386.11_1_201685474_202121481	chr1:201999135:T:C	cis	1	202002734	C	T	0.649127	0.901342	0.382946	0.0242851	5.10152e-56	0.188406	rs13375435	chr1:202002734:C:T	intron
seq.12386.11	seq.12386.11_1_201685474_202121481	chr1:201999135:T:C	cis	1	202003761	C	T	0.649093	0.901729	0.382624	0.0242782	5.86813e-56	0.156228	rs4630172	chr1:202003761:C:T	intron
seq.12386.11	seq.12386.11_1_201685474_202121481	chr1:201999135:T:C	cis	1	202007073	C	T	0.644364	0.939029	0.370679	0.0236615	2.58702e-55	0.173208	rs7516412	chr1:202007073:C:T	intron
seq.12387.7	seq.12387.7_5_131662094_132647262	chr5:132259761:G:A	cis	5	132240227	G	A	0.790217	0.979561	0.244498	0.0272254	2.69526e-19	0.00748727	rs6863548	chr5:132240227:G:A	intron
seq.12387.7	seq.12387.7_5_131662094_132647262	chr5:132259761:G:A	cis	5	132242201	T	C	0.78913	0.98929	0.24262	0.0270316	2.82293e-19	0.00856512	rs2136187	chr5:132242201:T:C	intron
seq.12387.7	seq.12387.7_5_131662094_132647262	chr5:132259761:G:A	cis	5	132242572	G	A	0.789151	0.98917	0.242664	0.0270345	2.80543e-19	0.00860326	rs2136186	chr5:132242572:G:A	intron
seq.12387.7	seq.12387.7_5_131662094_132647262	chr5:132259761:G:A	cis	5	132242915	C	G	0.789201	0.988897	0.242624	0.027041	2.90001e-19	0.00840249	rs4705927	chr5:132242915:C:G	intron
seq.12387.7	seq.12387.7_5_131662094_132647262	chr5:132259761:G:A	cis	5	132243262	T	A	0.789151	0.98917	0.242664	0.0270345	2.80543e-19	0.00860326	rs162908	chr5:132243262:T:A	intron
seq.12387.7	seq.12387.7_5_131662094_132647262	chr5:132259761:G:A	cis	5	132244340	C	A	0.789221	0.988934	0.242654	0.0270405	2.86682e-19	0.00845536	rs6890009	chr5:132244340:C:A	intron
seq.12387.7	seq.12387.7_5_131662094_132647262	chr5:132259761:G:A	cis	5	132245918	G	A	0.789145	0.989371	0.242571	0.0270313	2.86748e-19	0.00841451	rs28472559	chr5:132245918:G:A	intron
seq.12387.7	seq.12387.7_5_131662094_132647262	chr5:132259761:G:A	cis	5	132246679	AACAATGAAGTATTC	A	0.789192	0.9893	0.24273	0.0270359	2.75486e-19	0.00881205	rs6149247	chr5:132246679:AACAATGAAGTATTC:A	intron
seq.12387.7	seq.12387.7_5_131662094_132647262	chr5:132259761:G:A	cis	5	132247599	G	A	0.789143	0.98936	0.24258	0.0270314	2.85957e-19	0.00842125	rs112300250	chr5:132247599:G:A	intron
seq.12387.7	seq.12387.7_5_131662094_132647262	chr5:132259761:G:A	cis	5	132250656	T	C	0.787614	0.999634	0.24133	0.0268319	2.38067e-19	0.0102072	rs4330455	chr5:132250656:T:C	intron
seq.12387.7	seq.12387.7_5_131662094_132647262	chr5:132259761:G:A	cis	5	132251993	G	C	0.781334	0.987194	0.240182	0.0267058	2.39221e-19	0.0116921	rs4705930	chr5:132251993:G:C	intron
seq.12387.7	seq.12387.7_5_131662094_132647262	chr5:132259761:G:A	cis	5	132252458	T	C	0.781987	0.986727	0.244561	0.0267501	6.1052e-20	0.0754035	rs7736284	chr5:132252458:T:C	intron
seq.12387.7	seq.12387.7_5_131662094_132647262	chr5:132259761:G:A	cis	5	132252652	T	C	0.773093	0.988895	0.237848	0.0263742	1.91161e-19	0.0390731	rs4705931	chr5:132252652:T:C	intron
seq.12387.7	seq.12387.7_5_131662094_132647262	chr5:132259761:G:A	cis	5	132253999	G	A	0.784447	0.988835	0.24708	0.0269624	5.00611e-20	0.105929	rs68115520	chr5:132253999:G:A	intron
seq.12387.7	seq.12387.7_5_131662094_132647262	chr5:132259761:G:A	cis	5	132259761	G	A	0.784378	0.991464	0.247101	0.0269181	4.32215e-20	0.156396	rs71583466	chr5:132259761:G:A	intron
seq.12387.7	seq.12387.7_5_131662094_132647262	chr5:132259761:G:A	cis	5	132270356	C	G	0.783354	0.991929	0.243064	0.026892	1.58782e-19	0.0473295	rs35566767	chr5:132270356:C:G	intron
seq.12387.7	seq.12387.7_5_131662094_132647262	chr5:132259761:G:A	cis	5	132271243	G	A	0.783352	0.991943	0.243066	0.0268917	1.58562e-19	0.0474198	rs2292260	chr5:132271243:G:A	intron
seq.12387.7	seq.12387.7_5_131662094_132647262	chr5:132259761:G:A	cis	5	132271895	G	T	0.781711	0.999923	0.241811	0.0267208	1.43582e-19	0.0541764	rs4877	chr5:132271895:G:T	missense
seq.12387.7	seq.12387.7_5_131662094_132647262	chr5:132259761:G:A	cis	5	132277600	G	A	0.783047	0.990405	0.243981	0.0269195	1.26474e-19	0.0644775	rs6878253	chr5:132277600:G:A	5_prime_utr
seq.12387.7	seq.12387.7_5_131662094_132647262	chr5:132259761:G:A	cis	5	132277850	A	G	0.783052	0.990378	0.243997	0.02692	1.26009e-19	0.0645592	rs6878192	chr5:132277850:A:G	5_prime_utr
seq.12387.7	seq.12387.7_5_131662094_132647262	chr5:132259761:G:A	cis	5	132278406	C	T	0.783052	0.990378	0.243997	0.02692	1.26009e-19	0.0645592	rs11954518	chr5:132278406:C:T	intron
seq.12387.7	seq.12387.7_5_131662094_132647262	chr5:132259761:G:A	cis	5	132280273	T	C	0.783	0.989885	0.243906	0.0269221	1.30828e-19	0.0629594	rs7721296	chr5:132280273:T:C	intron
seq.12387.7	seq.12387.7_5_131662094_132647262	chr5:132259761:G:A	cis	5	132280515	C	G	0.781979	0.968147	0.242163	0.0271714	4.99229e-19	0.013581	rs17693348	chr5:132280515:C:G	intron
seq.12387.7	seq.12387.7_5_131662094_132647262	chr5:132259761:G:A	cis	5	132280597	C	T	0.781986	0.968111	0.242186	0.0271723	4.96707e-19	0.0136365	rs6864922	chr5:132280597:C:T	intron
seq.12387.7	seq.12387.7_5_131662094_132647262	chr5:132259761:G:A	cis	5	132280980	A	G	0.781969	0.968015	0.242228	0.0271729	4.90795e-19	0.0138272	rs6865305	chr5:132280980:A:G	intron
seq.12387.7	seq.12387.7_5_131662094_132647262	chr5:132259761:G:A	cis	5	132285738	G	A	0.782348	0.96654	0.242737	0.0272106	4.63554e-19	0.0149087	rs71583468	chr5:132285738:G:A	intron
seq.12387.7	seq.12387.7_5_131662094_132647262	chr5:132259761:G:A	cis	5	132287143	C	T	0.78211	0.967284	0.242686	0.0271858	4.37925e-19	0.0160437	rs35466090	chr5:132287143:C:T	intron
seq.12392.30	seq.12392.30_12_6889452_7446508	chr12:7088974:C:T	trans	12	7088974	C	T	0.877968	0.980301	-0.280841	0.0344641	3.67536e-16	1	rs3813728	chr12:7088974:C:T	missense
seq.12392.30	seq.12392.30_12_6889452_7446508	chr12:7089608:C:T	trans	12	7089608	C	T	0.663337	0.992235	-0.204865	0.0233127	1.52651e-18	1	rs1126605	chr12:7089608:C:T	missense
seq.12392.30	seq.12392.30_12_6889452_7446508	chr12:7099065:A:C	trans	12	7099065	A	C	0.997066	0.893665	-2.40471	0.216446	1.1215e-28	0.970054	rs755893982	chr12:7099065:A:C	intron
seq.12396.19	seq.12396.19_2_190180540_190643317	chr2:190325879:T:C	cis	2	190307713	GA	G	0.879581	0.978908	-0.482611	0.0334509	3.47776e-47	0.0590265	rs34421312	chr2:190307713:GA:G	intron
seq.12396.19	seq.12396.19_2_190180540_190643317	chr2:190325879:T:C	cis	2	190317984	C	G	0.87831	0.97833	-0.48166	0.0332808	1.80509e-47	0.173772	rs291464	chr2:190317984:C:G	intron
seq.12396.19	seq.12396.19_2_190180540_190643317	chr2:190325879:T:C	cis	2	190319749	A	G	0.878472	0.980098	-0.482799	0.0332613	9.68278e-48	0.28922	rs291466	chr2:190319749:A:G	start_lost
seq.12396.19	seq.12396.19_2_190180540_190643317	chr2:190325879:T:C	cis	2	190325879	T	C	0.878341	0.979921	-0.483686	0.0332538	6.25605e-48	0.462405	rs291472	chr2:190325879:T:C	intron
seq.12420.10	seq.12420.10_5_40100881_41258814	chr5:40945908:A:G	trans	5	40943416	A	C	0.907853	0.9943	0.390766	0.0377093	3.6686e-25	0.190096	rs79241415	chr5:40943416:A:C	intron
seq.12420.10	seq.12420.10_5_40100881_41258814	chr5:40945908:A:G	trans	5	40945295	G	A	0.907389	0.999539	0.387924	0.0375277	4.79292e-25	0.160609	rs75345202	chr5:40945295:G:A	missense
seq.12420.10	seq.12420.10_5_40100881_41258814	chr5:40945908:A:G	trans	5	40945511	A	G	0.907824	0.993967	0.390611	0.0377082	3.81768e-25	0.187529	rs28413585	chr5:40945511:A:G	intron
seq.12420.10	seq.12420.10_5_40100881_41258814	chr5:40945908:A:G	trans	5	40945906	A	G	0.908648	0.990355	0.393482	0.0379657	3.60994e-25	0.224794	rs183502652	chr5:40945906:A:G	intron
seq.12420.10	seq.12420.10_5_40100881_41258814	chr5:40945908:A:G	trans	5	40945908	A	G	0.908649	0.990367	0.393497	0.0379656	3.59335e-25	0.226004	rs187832723	chr5:40945908:A:G	intron
seq.12422.143	seq.12422.143_17_8018798_8095690	chr17:8054896:G:GT	cis	17	8051996	C	T	0.805486	0.978231	0.198973	0.0283851	2.38671e-12	0.0454869	rs8078865	chr17:8051996:C:T	intergenic
seq.12422.143	seq.12422.143_17_8018798_8095690	chr17:8054896:G:GT	cis	17	8052046	ATTCC	A	0.805645	0.977483	0.1988	0.0284007	2.56271e-12	0.0439477	rs34274913	chr17:8052046:ATTCC:A	intergenic
seq.12422.143	seq.12422.143_17_8018798_8095690	chr17:8054896:G:GT	cis	17	8052164	A	G	0.805521	0.978195	0.198964	0.0283858	2.39552e-12	0.04806	rs8064734	chr17:8052164:A:G	intergenic
seq.12422.143	seq.12422.143_17_8018798_8095690	chr17:8054896:G:GT	cis	17	8053098	G	GTAGA	0.807342	0.958014	0.204995	0.0288076	1.11096e-12	0.0527445	.	chr17:8053098:G:GTAGA	intergenic
seq.12422.143	seq.12422.143_17_8018798_8095690	chr17:8054896:G:GT	cis	17	8054658	A	G	0.804976	0.97715	0.200424	0.0283329	1.50626e-12	0.0495482	rs8076070	chr17:8054658:A:G	intergenic
seq.12422.143	seq.12422.143_17_8018798_8095690	chr17:8054896:G:GT	cis	17	8054896	G	GT	0.799199	0.962073	0.205254	0.0281463	3.04509e-13	0.619057	.	chr17:8054896:G:GT	intergenic
seq.12422.143	seq.12422.143_17_8018798_8095690	chr17:8054896:G:GT	cis	17	8055866	G	C	0.805001	0.976792	0.200216	0.0283406	1.61027e-12	0.0457027	rs7223632	chr17:8055866:G:C	regulatory_region
seq.12422.143	seq.12422.143_17_8018798_8095690	chr17:8054896:G:GT	cis	17	8055882	T	G	0.800739	0.999415	0.196498	0.0278309	1.65997e-12	0.0586143	rs7210099	chr17:8055882:T:G	regulatory_region
seq.12423.38	seq.12423.38_3_186651055_186767877	chr3:186727263:T:G	trans	3	186727263	T	G	0.825912	0.9973	-0.324621	0.0288853	2.64423e-29	0.497858	rs2304456	chr3:186727263:T:G	missense
seq.12423.38	seq.12423.38_3_186651055_186767877	chr3:186727263:T:G	trans	3	186731333	A	G	0.829164	0.968386	-0.328968	0.0295436	8.47423e-29	0.249904	rs5030044	chr3:186731333:A:G	intron
seq.12423.38	seq.12423.38_3_186651055_186767877	chr3:186727263:T:G	trans	3	186733074	T	C	0.829198	0.968093	-0.329212	0.0295527	8.02602e-29	0.252232	rs5030049	chr3:186733074:T:C	intron
seq.12425.104	seq.12425.104_17_27953262_28501658	chr17:28389898:G:T	trans	17	28343601	G	A	0.288923	0.959628	-0.205135	0.0244934	5.51823e-17	0.0237795	rs3093692	chr17:28343601:G:A	intron
seq.12425.104	seq.12425.104_17_27953262_28501658	chr17:28389898:G:T	trans	17	28349109	C	T	0.280788	0.999652	-0.202369	0.0242047	6.23304e-17	0.0210217	rs13469	chr17:28349109:C:T	synonymous
seq.12425.104	seq.12425.104_17_27953262_28501658	chr17:28389898:G:T	trans	17	28351934	G	C	0.288995	0.961016	-0.205446	0.0244787	4.7457e-17	0.0265265	rs2073867	chr17:28351934:G:C	intron
seq.12425.104	seq.12425.104_17_27953262_28501658	chr17:28389898:G:T	trans	17	28361641	G	A	0.289708	0.96219	-0.203	0.0244374	9.822e-17	0.0156874	rs708100	chr17:28361641:G:A	3_prime_utr
seq.12425.104	seq.12425.104_17_27953262_28501658	chr17:28389898:G:T	trans	17	28376663	T	A	0.288664	0.964574	-0.205944	0.0244521	3.68978e-17	0.0362084	rs7212510	chr17:28376663:T:A	intron
seq.12425.104	seq.12425.104_17_27953262_28501658	chr17:28389898:G:T	trans	17	28379927	G	T	0.288527	0.963409	-0.205983	0.0244716	3.85478e-17	0.0327968	rs2027993	chr17:28379927:G:T	intron
seq.12425.104	seq.12425.104_17_27953262_28501658	chr17:28389898:G:T	trans	17	28386951	C	T	0.289126	0.963224	-0.205696	0.0244405	3.88866e-17	0.0380986	rs967645	chr17:28386951:C:T	intron
seq.12425.104	seq.12425.104_17_27953262_28501658	chr17:28389898:G:T	trans	17	28389802	C	T	0.288618	0.964485	-0.206616	0.0244396	2.81125e-17	0.0810934	rs4795433	chr17:28389802:C:T	intron
seq.12425.104	seq.12425.104_17_27953262_28501658	chr17:28389898:G:T	trans	17	28389898	G	T	0.288539	0.964176	-0.206733	0.0244462	2.75233e-17	0.0840315	rs4795434	chr17:28389898:G:T	intron
seq.12425.104	seq.12425.104_17_27953262_28501658	chr17:28389898:G:T	trans	17	28390249	G	A	0.288609	0.964502	-0.206627	0.0244398	2.80221e-17	0.0814532	rs4794828	chr17:28390249:G:A	intron
seq.12425.104	seq.12425.104_17_27953262_28501658	chr17:28389898:G:T	trans	17	28391158	T	A	0.288611	0.964453	-0.206686	0.0244392	2.73968e-17	0.0831741	rs6505079	chr17:28391158:T:A	intron
seq.12425.104	seq.12425.104_17_27953262_28501658	chr17:28389898:G:T	trans	17	28391573	C	T	0.288609	0.964506	-0.206636	0.0244391	2.7874e-17	0.0827066	rs9913833	chr17:28391573:C:T	intron
seq.12425.104	seq.12425.104_17_27953262_28501658	chr17:28389898:G:T	trans	17	28393545	G	A	0.287515	0.96515	-0.205172	0.0244871	5.34811e-17	0.0552211	rs4795435	chr17:28393545:G:A	intron
seq.12425.104	seq.12425.104_17_27953262_28501658	chr17:28389898:G:T	trans	17	28394285	A	G	0.287253	0.965104	-0.204884	0.0244844	5.86408e-17	0.045287	rs10853128	chr17:28394285:A:G	intron
seq.12425.104	seq.12425.104_17_27953262_28501658	chr17:28389898:G:T	trans	17	28394772	C	A	0.287537	0.965051	-0.205128	0.0244875	5.43626e-17	0.0545618	rs1128162	chr17:28394772:C:A	3_prime_utr
seq.12425.104	seq.12425.104_17_27953262_28501658	chr17:28389898:G:T	trans	17	28394876	G	A	0.28753	0.965088	-0.205153	0.024487	5.38146e-17	0.0552822	rs1128161	chr17:28394876:G:A	3_prime_utr
seq.12425.104	seq.12425.104_17_27953262_28501658	chr17:28389898:G:T	trans	17	28395709	C	T	0.287763	0.963508	-0.203686	0.02451	9.54333e-17	0.0317993	rs8081240	chr17:28395709:C:T	3_prime_utr
seq.12425.104	seq.12425.104_17_27953262_28501658	chr17:28389898:G:T	trans	17	28396594	G	T	0.287754	0.96351	-0.203767	0.0245105	9.29394e-17	0.0322056	rs2239911	chr17:28396594:G:T	3_prime_utr
seq.12425.104	seq.12425.104_17_27953262_28501658	chr17:28389898:G:T	trans	17	28398249	G	A	0.286971	0.962514	-0.204886	0.0245306	6.69576e-17	0.0498086	rs2239908	chr17:28398249:G:A	3_prime_utr
seq.12425.104	seq.12425.104_17_27953262_28501658	chr17:28389898:G:T	trans	17	28398728	T	C	0.286518	0.962581	-0.20269	0.0245181	1.37436e-16	0.0291056	rs2239907	chr17:28398728:T:C	3_prime_utr
seq.12433.8	seq.12433.8_3_50031292_53632683	chr3:52926953:G:A	trans	3	52794277	G	A	0.982416	0.985475	0.610886	0.0844409	4.67305e-13	0.00673856	rs144767829	chr3:52794277:G:A	tf_binding_site
seq.12433.8	seq.12433.8_3_50031292_53632683	chr3:52926953:G:A	trans	3	52794357	A	C	0.982416	0.985475	0.610886	0.0844409	4.67305e-13	0.00673856	rs148149297	chr3:52794357:A:C	regulatory_region
seq.12433.8	seq.12433.8_3_50031292_53632683	chr3:52926953:G:A	trans	3	52795165	G	A	0.982135	0.996932	0.5999	0.0833211	6.02837e-13	0.00505902	rs140701550	chr3:52795165:G:A	intron
seq.12433.8	seq.12433.8_3_50031292_53632683	chr3:52926953:G:A	trans	3	52797607	T	C	0.98209	0.999781	0.598094	0.0831009	6.14611e-13	0.0048342	rs9842048	chr3:52797607:T:C	intron
seq.12433.8	seq.12433.8_3_50031292_53632683	chr3:52926953:G:A	trans	3	52797617	G	A	0.982132	0.997454	0.599743	0.0832918	5.99929e-13	0.00505637	rs138268614	chr3:52797617:G:A	intron
seq.12433.8	seq.12433.8_3_50031292_53632683	chr3:52926953:G:A	trans	3	52797900	C	T	0.983472	0.991001	0.630585	0.0866527	3.40957e-13	0.0297231	rs34352685	chr3:52797900:C:T	synonymous
seq.12433.8	seq.12433.8_3_50031292_53632683	chr3:52926953:G:A	trans	3	52798607	T	G	0.982029	0.994895	0.584451	0.0831719	2.11009e-12	0.00139152	rs148517715	chr3:52798607:T:G	intron
seq.12433.8	seq.12433.8_3_50031292_53632683	chr3:52926953:G:A	trans	3	52798854	C	T	0.982074	0.992405	0.582094	0.0833847	2.93427e-12	0.00089421	rs9831540	chr3:52798854:C:T	intron
seq.12433.8	seq.12433.8_3_50031292_53632683	chr3:52926953:G:A	trans	3	52798924	C	A	0.982074	0.992405	0.582094	0.0833847	2.93427e-12	0.00089421	rs117689634	chr3:52798924:C:A	intron
seq.12433.8	seq.12433.8_3_50031292_53632683	chr3:52926953:G:A	trans	3	52799524	T	G	0.98207	0.992384	0.582174	0.0833759	2.89935e-12	0.000901782	rs28463071	chr3:52799524:T:G	intron
seq.12433.8	seq.12433.8_3_50031292_53632683	chr3:52926953:G:A	trans	3	52804916	G	A	0.982184	0.975991	0.584849	0.0840512	3.44509e-12	0.00094254	rs9311482	chr3:52804916:G:A	intron
seq.12433.8	seq.12433.8_3_50031292_53632683	chr3:52926953:G:A	trans	3	52805366	G	A	0.982184	0.976001	0.584817	0.0840518	3.45621e-12	0.000940247	rs144146250	chr3:52805366:G:A	intron
seq.12433.8	seq.12433.8_3_50031292_53632683	chr3:52926953:G:A	trans	3	52805440	A	C	0.982184	0.976001	0.584817	0.0840518	3.45621e-12	0.000940247	rs151020060	chr3:52805440:A:C	intron
seq.12433.8	seq.12433.8_3_50031292_53632683	chr3:52926953:G:A	trans	3	52805940	G	A	0.982184	0.976001	0.584817	0.0840518	3.45621e-12	0.000940247	rs72954395	chr3:52805940:G:A	intron
seq.12433.8	seq.12433.8_3_50031292_53632683	chr3:52926953:G:A	trans	3	52805956	C	T	0.982184	0.976001	0.584817	0.0840518	3.45621e-12	0.000940247	rs72954399	chr3:52805956:C:T	intron
seq.12433.8	seq.12433.8_3_50031292_53632683	chr3:52926953:G:A	trans	3	52807144	G	C	0.982169	0.975264	0.584751	0.0840482	3.46817e-12	0.000928026	rs2276813	chr3:52807144:G:C	intron
seq.12433.8	seq.12433.8_3_50031292_53632683	chr3:52926953:G:A	trans	3	52807515	G	C	0.982198	0.972019	0.585281	0.0841634	3.54813e-12	0.000945004	rs72956104	chr3:52807515:G:C	intron
seq.12433.8	seq.12433.8_3_50031292_53632683	chr3:52926953:G:A	trans	3	52807756	G	A	0.982198	0.972019	0.585281	0.0841634	3.54813e-12	0.000945004	rs148156289	chr3:52807756:G:A	missense
seq.12433.8	seq.12433.8_3_50031292_53632683	chr3:52926953:G:A	trans	3	52808402	C	T	0.982199	0.972004	0.585293	0.0841662	3.55059e-12	0.000944896	rs142016512	chr3:52808402:C:T	intron
seq.12433.8	seq.12433.8_3_50031292_53632683	chr3:52926953:G:A	trans	3	52808548	C	T	0.982198	0.972019	0.585281	0.0841634	3.54813e-12	0.000945004	rs3815421	chr3:52808548:C:T	splice_polypyrimidine_tract
seq.12433.8	seq.12433.8_3_50031292_53632683	chr3:52926953:G:A	trans	3	52809667	G	C	0.982229	0.969399	0.584323	0.0842003	3.93007e-12	0.000917429	rs9861958	chr3:52809667:G:C	intergenic
seq.12433.8	seq.12433.8_3_50031292_53632683	chr3:52926953:G:A	trans	3	52809806	C	T	0.982229	0.969399	0.584323	0.0842003	3.93007e-12	0.000917429	rs9861870	chr3:52809806:C:T	regulatory_region
seq.12433.8	seq.12433.8_3_50031292_53632683	chr3:52926953:G:A	trans	3	52810289	C	T	0.982229	0.969399	0.584323	0.0842003	3.93007e-12	0.000917429	rs58014366	chr3:52810289:C:T	intergenic
seq.12433.8	seq.12433.8_3_50031292_53632683	chr3:52926953:G:A	trans	3	52811666	A	G	0.982229	0.969399	0.584323	0.0842003	3.93007e-12	0.000917429	rs55888310	chr3:52811666:A:G	intergenic
seq.12433.8	seq.12433.8_3_50031292_53632683	chr3:52926953:G:A	trans	3	52812187	T	C	0.982243	0.970103	0.584415	0.084203	3.90571e-12	0.000931196	rs149318366	chr3:52812187:T:C	intergenic
seq.12433.8	seq.12433.8_3_50031292_53632683	chr3:52926953:G:A	trans	3	52813214	C	T	0.982243	0.970103	0.584415	0.084203	3.90571e-12	0.000931196	rs117681659	chr3:52813214:C:T	3_prime_utr
seq.12433.8	seq.12433.8_3_50031292_53632683	chr3:52926953:G:A	trans	3	52813921	G	C	0.982243	0.970103	0.584415	0.084203	3.90571e-12	0.000931196	rs13322530	chr3:52813921:G:C	intron
seq.12433.8	seq.12433.8_3_50031292_53632683	chr3:52926953:G:A	trans	3	52813968	A	G	0.982243	0.970103	0.584415	0.084203	3.90571e-12	0.000931196	rs2276811	chr3:52813968:A:G	splice_region
seq.12433.8	seq.12433.8_3_50031292_53632683	chr3:52926953:G:A	trans	3	52815439	A	G	0.983463	0.993805	0.595219	0.0858681	4.15623e-12	0.00404902	rs2710328	chr3:52815439:A:G	intron
seq.12433.8	seq.12433.8_3_50031292_53632683	chr3:52926953:G:A	trans	3	52815810	T	C	0.983399	0.996952	0.594476	0.0856205	3.83442e-12	0.00419367	rs184922694	chr3:52815810:T:C	intron
seq.12433.8	seq.12433.8_3_50031292_53632683	chr3:52926953:G:A	trans	3	52816697	T	C	0.9834	0.997012	0.594473	0.0856203	3.83531e-12	0.00418624	rs2535623	chr3:52816697:T:C	intron
seq.12433.8	seq.12433.8_3_50031292_53632683	chr3:52926953:G:A	trans	3	52816769	T	C	0.9834	0.997012	0.594473	0.0856203	3.83531e-12	0.00418624	rs2710321	chr3:52816769:T:C	intron
seq.12433.8	seq.12433.8_3_50031292_53632683	chr3:52926953:G:A	trans	3	52817104	T	G	0.983462	0.99383	0.595183	0.0858658	4.16294e-12	0.00403905	rs2535620	chr3:52817104:T:G	intron
seq.12433.8	seq.12433.8_3_50031292_53632683	chr3:52926953:G:A	trans	3	52817242	T	C	0.983463	0.993805	0.595219	0.0858681	4.15623e-12	0.00404902	rs2535619	chr3:52817242:T:C	intron
seq.12433.8	seq.12433.8_3_50031292_53632683	chr3:52926953:G:A	trans	3	52817878	T	A	0.983401	0.997192	0.594384	0.085615	3.85123e-12	0.00416598	rs2710320	chr3:52817878:T:A	intron
seq.12433.8	seq.12433.8_3_50031292_53632683	chr3:52926953:G:A	trans	3	52818122	A	G	0.983463	0.993805	0.595219	0.0858681	4.15623e-12	0.00404902	rs2245536	chr3:52818122:A:G	synonymous
seq.12433.8	seq.12433.8_3_50031292_53632683	chr3:52926953:G:A	trans	3	52818472	C	G	0.983354	0.99997	0.591567	0.0853428	4.15911e-12	0.00380524	rs2256734	chr3:52818472:C:G	missense
seq.12433.8	seq.12433.8_3_50031292_53632683	chr3:52926953:G:A	trans	3	52818627	C	G	0.983402	0.997162	0.594395	0.0856174	3.8539e-12	0.00416232	rs2256728	chr3:52818627:C:G	intron
seq.12433.8	seq.12433.8_3_50031292_53632683	chr3:52926953:G:A	trans	3	52818789	G	C	0.983402	0.997162	0.594395	0.0856174	3.8539e-12	0.00416232	rs2535618	chr3:52818789:G:C	intron
seq.12433.8	seq.12433.8_3_50031292_53632683	chr3:52926953:G:A	trans	3	52819071	T	C	0.983354	1	0.59152	0.0853428	4.17542e-12	0.00378887	rs2710319	chr3:52819071:T:C	intron
seq.12433.8	seq.12433.8_3_50031292_53632683	chr3:52926953:G:A	trans	3	52819120	C	T	0.983402	0.997162	0.594395	0.0856174	3.8539e-12	0.00416232	rs2535617	chr3:52819120:C:T	intron
seq.12433.8	seq.12433.8_3_50031292_53632683	chr3:52926953:G:A	trans	3	52819182	C	T	0.983402	0.997162	0.594395	0.0856174	3.8539e-12	0.00416232	rs3774361	chr3:52819182:C:T	intron
seq.12433.8	seq.12433.8_3_50031292_53632683	chr3:52926953:G:A	trans	3	52819464	T	A	0.983354	1	0.59152	0.0853428	4.17542e-12	0.00378887	rs2276814	chr3:52819464:T:A	missense
seq.12433.8	seq.12433.8_3_50031292_53632683	chr3:52926953:G:A	trans	3	52819617	G	A	0.983402	0.997162	0.594395	0.0856174	3.8539e-12	0.00416232	rs184752179	chr3:52819617:G:A	intron
seq.12433.8	seq.12433.8_3_50031292_53632683	chr3:52926953:G:A	trans	3	52820066	T	C	0.983402	0.997162	0.594395	0.0856174	3.8539e-12	0.00416232	rs2535616	chr3:52820066:T:C	intron
seq.12433.8	seq.12433.8_3_50031292_53632683	chr3:52926953:G:A	trans	3	52820116	C	T	0.983402	0.997162	0.594395	0.0856174	3.8539e-12	0.00416232	rs2710318	chr3:52820116:C:T	intron
seq.12433.8	seq.12433.8_3_50031292_53632683	chr3:52926953:G:A	trans	3	52820455	T	A	0.983402	0.997132	0.594397	0.0856198	3.85834e-12	0.00415448	rs1052729	chr3:52820455:T:A	intron
seq.12433.8	seq.12433.8_3_50031292_53632683	chr3:52926953:G:A	trans	3	52820519	G	C	0.983402	0.997132	0.594397	0.0856198	3.85834e-12	0.00415448	rs2535615	chr3:52820519:G:C	intron
seq.12433.8	seq.12433.8_3_50031292_53632683	chr3:52926953:G:A	trans	3	52820897	G	A	0.983406	0.996934	0.594725	0.0856365	3.79053e-12	0.00423373	rs2535646	chr3:52820897:G:A	intron
seq.12433.8	seq.12433.8_3_50031292_53632683	chr3:52926953:G:A	trans	3	52820984	C	A	0.983406	0.996934	0.594725	0.0856365	3.79053e-12	0.00423373	rs148956512	chr3:52820984:C:A	splice_region
seq.12433.8	seq.12433.8_3_50031292_53632683	chr3:52926953:G:A	trans	3	52821486	G	GGT	0.983706	0.977747	0.611537	0.0872397	2.38561e-12	0.00692805	.	chr3:52821486:G:GGT	intron
seq.12433.8	seq.12433.8_3_50031292_53632683	chr3:52926953:G:A	trans	3	52821625	C	T	0.983406	0.996934	0.594725	0.0856365	3.79053e-12	0.00423373	rs181819575	chr3:52821625:C:T	intron
seq.12433.8	seq.12433.8_3_50031292_53632683	chr3:52926953:G:A	trans	3	52821971	T	C	0.98346	0.993711	0.595158	0.0858661	4.17157e-12	0.00404114	rs2535645	chr3:52821971:T:C	intron
seq.12433.8	seq.12433.8_3_50031292_53632683	chr3:52926953:G:A	trans	3	52822081	C	T	0.983303	0.990308	0.594539	0.0856848	3.95822e-12	0.0042141	rs188974524	chr3:52822081:C:T	intron
seq.12433.8	seq.12433.8_3_50031292_53632683	chr3:52926953:G:A	trans	3	52822214	A	G	0.983395	0.996716	0.594095	0.0856207	3.95731e-12	0.00410579	rs2535644	chr3:52822214:A:G	intron
seq.12433.8	seq.12433.8_3_50031292_53632683	chr3:52926953:G:A	trans	3	52822218	T	C	0.983395	0.996716	0.594095	0.0856207	3.95731e-12	0.00410579	rs2535643	chr3:52822218:T:C	intron
seq.12433.8	seq.12433.8_3_50031292_53632683	chr3:52926953:G:A	trans	3	52822569	G	C	0.983402	0.997132	0.594397	0.0856198	3.85834e-12	0.00415448	rs182610714	chr3:52822569:G:C	intron
seq.12433.8	seq.12433.8_3_50031292_53632683	chr3:52926953:G:A	trans	3	52822711	A	G	0.983402	0.997132	0.594397	0.0856198	3.85834e-12	0.00415448	rs118013309	chr3:52822711:A:G	intron
seq.12433.8	seq.12433.8_3_50031292_53632683	chr3:52926953:G:A	trans	3	52822764	C	G	0.983402	0.997132	0.594397	0.0856198	3.85834e-12	0.00415448	rs2535641	chr3:52822764:C:G	intron
seq.12433.8	seq.12433.8_3_50031292_53632683	chr3:52926953:G:A	trans	3	52823074	T	C	0.983402	0.997132	0.594397	0.0856198	3.85834e-12	0.00415448	rs2535639	chr3:52823074:T:C	intron
seq.12433.8	seq.12433.8_3_50031292_53632683	chr3:52926953:G:A	trans	3	52824079	G	A	0.983402	0.997132	0.594397	0.0856198	3.85834e-12	0.00415448	rs2535637	chr3:52824079:G:A	intron
seq.12433.8	seq.12433.8_3_50031292_53632683	chr3:52926953:G:A	trans	3	52824356	C	T	0.983402	0.997132	0.594397	0.0856198	3.85834e-12	0.00415448	rs2710324	chr3:52824356:C:T	intron
seq.12433.8	seq.12433.8_3_50031292_53632683	chr3:52926953:G:A	trans	3	52824746	G	A	0.983402	0.997132	0.594397	0.0856198	3.85834e-12	0.00415448	rs183660326	chr3:52824746:G:A	intron
seq.12433.8	seq.12433.8_3_50031292_53632683	chr3:52926953:G:A	trans	3	52825034	A	G	0.983402	0.997132	0.594397	0.0856198	3.85834e-12	0.00415448	rs189256449	chr3:52825034:A:G	intron
seq.12433.8	seq.12433.8_3_50031292_53632683	chr3:52926953:G:A	trans	3	52825101	C	T	0.983402	0.997132	0.594397	0.0856198	3.85834e-12	0.00415448	rs192287445	chr3:52825101:C:T	intron
seq.12433.8	seq.12433.8_3_50031292_53632683	chr3:52926953:G:A	trans	3	52825166	C	T	0.983402	0.997132	0.594397	0.0856198	3.85834e-12	0.00415448	rs2535636	chr3:52825166:C:T	intron
seq.12433.8	seq.12433.8_3_50031292_53632683	chr3:52926953:G:A	trans	3	52825498	C	T	0.983402	0.997132	0.594397	0.0856198	3.85834e-12	0.00415448	rs2710325	chr3:52825498:C:T	intron
seq.12433.8	seq.12433.8_3_50031292_53632683	chr3:52926953:G:A	trans	3	52825874	A	G	0.983402	0.997132	0.594397	0.0856198	3.85834e-12	0.00415448	rs2535631	chr3:52825874:A:G	intron
seq.12433.8	seq.12433.8_3_50031292_53632683	chr3:52926953:G:A	trans	3	52826347	C	T	0.983413	0.996518	0.594664	0.0856659	3.87525e-12	0.00417644	rs145967897	chr3:52826347:C:T	intron
seq.12433.8	seq.12433.8_3_50031292_53632683	chr3:52926953:G:A	trans	3	52826473	C	T	0.983413	0.996518	0.594664	0.0856659	3.87525e-12	0.00417644	rs138617324	chr3:52826473:C:T	intron
seq.12433.8	seq.12433.8_3_50031292_53632683	chr3:52926953:G:A	trans	3	52826735	C	T	0.983677	0.990357	0.615098	0.0866378	1.25083e-12	0.0149805	rs184221500	chr3:52826735:C:T	intron
seq.12433.8	seq.12433.8_3_50031292_53632683	chr3:52926953:G:A	trans	3	52827587	C	A	0.983403	0.997092	0.593981	0.0856126	3.97649e-12	0.00405165	rs2710344	chr3:52827587:C:A	intron
seq.12433.8	seq.12433.8_3_50031292_53632683	chr3:52926953:G:A	trans	3	52828027	T	C	0.983403	0.997092	0.593981	0.0856126	3.97649e-12	0.00405165	rs2535628	chr3:52828027:T:C	intron
seq.12433.8	seq.12433.8_3_50031292_53632683	chr3:52926953:G:A	trans	3	52828372	C	T	0.983403	0.997092	0.593981	0.0856126	3.97649e-12	0.00405165	rs149856510	chr3:52828372:C:T	intron
seq.12433.8	seq.12433.8_3_50031292_53632683	chr3:52926953:G:A	trans	3	52828963	A	G	0.983403	0.997092	0.593981	0.0856126	3.97649e-12	0.00405165	rs2535626	chr3:52828963:A:G	intron
seq.12433.8	seq.12433.8_3_50031292_53632683	chr3:52926953:G:A	trans	3	52829139	G	A	0.983403	0.997092	0.593981	0.0856126	3.97649e-12	0.00405165	rs150181495	chr3:52829139:G:A	synonymous
seq.12433.8	seq.12433.8_3_50031292_53632683	chr3:52926953:G:A	trans	3	52829371	T	C	0.983403	0.997092	0.593981	0.0856126	3.97649e-12	0.00405165	rs2535622	chr3:52829371:T:C	intron
seq.12433.8	seq.12433.8_3_50031292_53632683	chr3:52926953:G:A	trans	3	52829931	T	C	0.983403	0.997092	0.593981	0.0856126	3.97649e-12	0.00405165	rs2535642	chr3:52829931:T:C	intron
seq.12433.8	seq.12433.8_3_50031292_53632683	chr3:52926953:G:A	trans	3	52830259	T	A	0.983403	0.997092	0.593981	0.0856126	3.97649e-12	0.00405165	rs2535632	chr3:52830259:T:A	intron
seq.12433.8	seq.12433.8_3_50031292_53632683	chr3:52926953:G:A	trans	3	52830872	A	G	0.0259501	0.646243	-0.601604	0.0855689	2.05589e-12	0.0105074	rs2276819	chr3:52830872:A:G	intron
seq.12433.8	seq.12433.8_3_50031292_53632683	chr3:52926953:G:A	trans	3	52831093	T	A	0.0259501	0.646243	-0.601604	0.0855689	2.05589e-12	0.0105074	rs10049313	chr3:52831093:T:A	intron
seq.12433.8	seq.12433.8_3_50031292_53632683	chr3:52926953:G:A	trans	3	52831596	C	T	0.0259506	0.646232	-0.601594	0.0855689	2.05779e-12	0.0105117	rs7649515	chr3:52831596:C:T	tf_binding_site
seq.12433.8	seq.12433.8_3_50031292_53632683	chr3:52926953:G:A	trans	3	52832301	C	G	0.0259541	0.646152	-0.601672	0.0855691	2.04456e-12	0.0105637	rs7652476	chr3:52832301:C:G	regulatory_region
seq.12433.8	seq.12433.8_3_50031292_53632683	chr3:52926953:G:A	trans	3	52832460	G	A	0.0259541	0.646072	-0.600375	0.0855709	2.28139e-12	0.00937688	rs4687659	chr3:52832460:G:A	regulatory_region
seq.12433.8	seq.12433.8_3_50031292_53632683	chr3:52926953:G:A	trans	3	52832972	A	G	0.0259748	0.645667	-0.600269	0.0855652	2.29403e-12	0.00922059	rs9681089	chr3:52832972:A:G	regulatory_region
seq.12433.8	seq.12433.8_3_50031292_53632683	chr3:52926953:G:A	trans	3	52833272	A	T	0.0259541	0.646072	-0.600375	0.0855709	2.28139e-12	0.00937688	rs4687661	chr3:52833272:A:T	3_prime_utr
seq.12433.8	seq.12433.8_3_50031292_53632683	chr3:52926953:G:A	trans	3	52833305	G	A	0.983405	0.996976	0.594161	0.0856249	3.94548e-12	0.00408951	rs187336973	chr3:52833305:G:A	3_prime_utr
seq.12433.8	seq.12433.8_3_50031292_53632683	chr3:52926953:G:A	trans	3	52833702	C	T	0.983416	0.996322	0.59494	0.0856851	3.82913e-12	0.00423652	rs2276820	chr3:52833702:C:T	synonymous
seq.12433.8	seq.12433.8_3_50031292_53632683	chr3:52926953:G:A	trans	3	52834040	A	G	0.0259546	0.64606	-0.600355	0.085571	2.28507e-12	0.00935281	rs2276821	chr3:52834040:A:G	intron
seq.12433.8	seq.12433.8_3_50031292_53632683	chr3:52926953:G:A	trans	3	52834059	A	G	0.0259541	0.646072	-0.600375	0.0855709	2.28139e-12	0.00937688	rs2276822	chr3:52834059:A:G	intron
seq.12433.8	seq.12433.8_3_50031292_53632683	chr3:52926953:G:A	trans	3	52834557	G	A	0.983405	0.996976	0.594161	0.0856249	3.94548e-12	0.00408951	rs188468906	chr3:52834557:G:A	intron
seq.12433.8	seq.12433.8_3_50031292_53632683	chr3:52926953:G:A	trans	3	52835689	G	A	0.983405	0.996976	0.594161	0.0856249	3.94548e-12	0.00408951	rs183966730	chr3:52835689:G:A	regulatory_region
seq.12433.8	seq.12433.8_3_50031292_53632683	chr3:52926953:G:A	trans	3	52835753	T	G	0.0259541	0.646072	-0.600375	0.0855709	2.28139e-12	0.00937688	rs2336546	chr3:52835753:T:G	regulatory_region
seq.12433.8	seq.12433.8_3_50031292_53632683	chr3:52926953:G:A	trans	3	52837015	C	T	0.0259541	0.646072	-0.600375	0.0855709	2.28139e-12	0.00937688	rs6774869	chr3:52837015:C:T	3_prime_utr
seq.12433.8	seq.12433.8_3_50031292_53632683	chr3:52926953:G:A	trans	3	52837220	C	G	0.0259541	0.646072	-0.600375	0.0855709	2.28139e-12	0.00937688	rs7623667	chr3:52837220:C:G	3_prime_utr
seq.12433.8	seq.12433.8_3_50031292_53632683	chr3:52926953:G:A	trans	3	52837535	T	A	0.983404	0.997034	0.594104	0.0856201	3.95367e-12	0.00408303	rs187101745	chr3:52837535:T:A	3_prime_utr
seq.12433.8	seq.12433.8_3_50031292_53632683	chr3:52926953:G:A	trans	3	52837984	ATGTGTGTGCACGTGCACG	A	0.0259432	0.646571	-0.600286	0.0855723	2.30038e-12	0.00934387	rs59363675	chr3:52837984:ATGTGTGTGCACGTGCACG:A	3_prime_utr
seq.12433.8	seq.12433.8_3_50031292_53632683	chr3:52926953:G:A	trans	3	52837986	GTGTGTGCACGTGCACGTGCA	G	0.0272092	0.624291	-0.589483	0.0852428	4.66767e-12	0.00196054	.	chr3:52837986:GTGTGTGCACGTGCACGTGCA:G	3_prime_utr
seq.12433.8	seq.12433.8_3_50031292_53632683	chr3:52926953:G:A	trans	3	52838248	A	G	0.0259283	0.646917	-0.600162	0.0855736	2.32595e-12	0.00925862	rs2878633	chr3:52838248:A:G	3_prime_utr
seq.12433.8	seq.12433.8_3_50031292_53632683	chr3:52926953:G:A	trans	3	52838295	C	G	0.0259283	0.646917	-0.600162	0.0855736	2.32595e-12	0.00925862	rs2878634	chr3:52838295:C:G	3_prime_utr
seq.12433.8	seq.12433.8_3_50031292_53632683	chr3:52926953:G:A	trans	3	52838858	A	G	0.0259283	0.646917	-0.600162	0.0855736	2.32595e-12	0.00925862	rs2336155	chr3:52838858:A:G	3_prime_utr
seq.12433.8	seq.12433.8_3_50031292_53632683	chr3:52926953:G:A	trans	3	52839059	CCA	C	0.0259303	0.64687	-0.600185	0.0855737	2.32167e-12	0.00926902	rs3041478	chr3:52839059:CCA:C	3_prime_utr
seq.12433.8	seq.12433.8_3_50031292_53632683	chr3:52926953:G:A	trans	3	52840763	G	A	0.0259293	0.646892	-0.600209	0.0855737	2.31686e-12	0.00928874	rs7638431	chr3:52840763:G:A	intron
seq.12433.8	seq.12433.8_3_50031292_53632683	chr3:52926953:G:A	trans	3	52841106	G	C	0.983403	0.997064	0.594121	0.0856176	3.94185e-12	0.0040943	rs189596809	chr3:52841106:G:C	intron
seq.12433.8	seq.12433.8_3_50031292_53632683	chr3:52926953:G:A	trans	3	52841379	T	C	0.0166466	0.99994	-0.591488	0.0853429	4.18697e-12	0.00377528	rs4687665	chr3:52841379:T:C	intron
seq.12433.8	seq.12433.8_3_50031292_53632683	chr3:52926953:G:A	trans	3	52841559	A	G	0.0259857	0.645664	-0.599496	0.0855644	2.44568e-12	0.00893931	rs4687666	chr3:52841559:A:G	intron
seq.12433.8	seq.12433.8_3_50031292_53632683	chr3:52926953:G:A	trans	3	52842071	C	T	0.0259857	0.645664	-0.599496	0.0855644	2.44568e-12	0.00893931	rs2878636	chr3:52842071:C:T	intron
seq.12433.8	seq.12433.8_3_50031292_53632683	chr3:52926953:G:A	trans	3	52842519	A	C	0.0259857	0.645664	-0.599496	0.0855644	2.44568e-12	0.00893931	rs4687667	chr3:52842519:A:C	intron
seq.12433.8	seq.12433.8_3_50031292_53632683	chr3:52926953:G:A	trans	3	52842700	C	T	0.0259857	0.645664	-0.599496	0.0855644	2.44568e-12	0.00893931	rs6776990	chr3:52842700:C:T	intron
seq.12433.8	seq.12433.8_3_50031292_53632683	chr3:52926953:G:A	trans	3	52843412	G	A	0.0259857	0.645664	-0.599496	0.0855644	2.44568e-12	0.00893931	rs7647534	chr3:52843412:G:A	intron
seq.12433.8	seq.12433.8_3_50031292_53632683	chr3:52926953:G:A	trans	3	52845034	A	C	0.983403	0.997064	0.594121	0.0856176	3.94185e-12	0.0040943	rs77646333	chr3:52845034:A:C	intron
seq.12433.8	seq.12433.8_3_50031292_53632683	chr3:52926953:G:A	trans	3	52845481	C	T	0.0259842	0.645548	-0.599571	0.0855743	2.44456e-12	0.00895207	rs2336158	chr3:52845481:C:T	intron
seq.12433.8	seq.12433.8_3_50031292_53632683	chr3:52926953:G:A	trans	3	52845849	T	C	0.0259877	0.645467	-0.599545	0.0855745	2.45019e-12	0.00892321	rs4687555	chr3:52845849:T:C	intron
seq.12433.8	seq.12433.8_3_50031292_53632683	chr3:52926953:G:A	trans	3	52845877	C	T	0.983414	0.996433	0.594801	0.0856757	3.85301e-12	0.00420936	rs370257981	chr3:52845877:C:T	intron
seq.12433.8	seq.12433.8_3_50031292_53632683	chr3:52926953:G:A	trans	3	52845935	T	C	0.0264748	0.630895	-0.598671	0.0858584	3.10742e-12	0.00457945	rs56267614	chr3:52845935:T:C	intron
seq.12433.8	seq.12433.8_3_50031292_53632683	chr3:52926953:G:A	trans	3	52845936	G	A	0.0264748	0.630895	-0.598671	0.0858584	3.10742e-12	0.00457945	rs56044004	chr3:52845936:G:A	intron
seq.12433.8	seq.12433.8_3_50031292_53632683	chr3:52926953:G:A	trans	3	52846241	G	T	0.983403	0.997064	0.594121	0.0856176	3.94185e-12	0.0040943	rs193077386	chr3:52846241:G:T	intron
seq.12433.8	seq.12433.8_3_50031292_53632683	chr3:52926953:G:A	trans	3	52846404	T	C	0.0259887	0.645449	-0.59977	0.0855746	2.40492e-12	0.00909188	rs4687670	chr3:52846404:T:C	intron
seq.12433.8	seq.12433.8_3_50031292_53632683	chr3:52926953:G:A	trans	3	52846476	T	C	0.0259857	0.645514	-0.599561	0.0855744	2.44681e-12	0.00893739	rs4687671	chr3:52846476:T:C	intron
seq.12433.8	seq.12433.8_3_50031292_53632683	chr3:52926953:G:A	trans	3	52846714	C	A	0.0259877	0.645471	-0.599759	0.0855745	2.40658e-12	0.00909266	rs4234637	chr3:52846714:C:A	intron
seq.12433.8	seq.12433.8_3_50031292_53632683	chr3:52926953:G:A	trans	3	52846958	C	T	0.0259842	0.645548	-0.599571	0.0855743	2.44456e-12	0.00895207	rs2001733	chr3:52846958:C:T	intron
seq.12433.8	seq.12433.8_3_50031292_53632683	chr3:52926953:G:A	trans	3	52846979	T	C	0.0259842	0.645548	-0.599571	0.0855743	2.44456e-12	0.00895207	rs2001734	chr3:52846979:T:C	intron
seq.12433.8	seq.12433.8_3_50031292_53632683	chr3:52926953:G:A	trans	3	52847079	A	T	0.983999	0.984626	0.598005	0.0876076	8.73575e-12	0.00288077	rs181036403	chr3:52847079:A:T	intron
seq.12433.8	seq.12433.8_3_50031292_53632683	chr3:52926953:G:A	trans	3	52847266	G	T	0.983698	0.979896	0.605741	0.0873385	4.04669e-12	0.00385874	rs191307273	chr3:52847266:G:T	3_prime_utr
seq.12433.8	seq.12433.8_3_50031292_53632683	chr3:52926953:G:A	trans	3	52847349	A	G	0.984003	0.985011	0.597845	0.0875982	8.80035e-12	0.00284411	rs117167188	chr3:52847349:A:G	3_prime_utr
seq.12433.8	seq.12433.8_3_50031292_53632683	chr3:52926953:G:A	trans	3	52848428	A	G	0.0254833	0.627447	-0.613205	0.0876477	2.62906e-12	0.0106272	rs1986738	chr3:52848428:A:G	intron
seq.12433.8	seq.12433.8_3_50031292_53632683	chr3:52926953:G:A	trans	3	52848479	G	A	0.0254823	0.627471	-0.613232	0.0876475	2.62301e-12	0.01066	rs1986739	chr3:52848479:G:A	intron
seq.12433.8	seq.12433.8_3_50031292_53632683	chr3:52926953:G:A	trans	3	52848713	C	A	0.0254823	0.627471	-0.613232	0.0876475	2.62301e-12	0.01066	rs2336159	chr3:52848713:C:A	intron
seq.12433.8	seq.12433.8_3_50031292_53632683	chr3:52926953:G:A	trans	3	52849108	A	T	0.0254823	0.627471	-0.613232	0.0876475	2.62301e-12	0.01066	rs7637212	chr3:52849108:A:T	intron
seq.12433.8	seq.12433.8_3_50031292_53632683	chr3:52926953:G:A	trans	3	52849638	CT	C	0.0254828	0.627461	-0.6132	0.0876476	2.62966e-12	0.0106392	rs3216716	chr3:52849638:CT:C	intron
seq.12433.8	seq.12433.8_3_50031292_53632683	chr3:52926953:G:A	trans	3	52850218	G	C	0.0254823	0.627471	-0.613232	0.0876475	2.62301e-12	0.01066	rs4687674	chr3:52850218:G:C	intron
seq.12433.8	seq.12433.8_3_50031292_53632683	chr3:52926953:G:A	trans	3	52850386	T	C	0.0254927	0.627261	-0.613203	0.0876494	2.63209e-12	0.0105353	rs7645169	chr3:52850386:T:C	intron
seq.12433.8	seq.12433.8_3_50031292_53632683	chr3:52926953:G:A	trans	3	52850689	G	A	0.0255105	0.626842	-0.61335	0.0876462	2.59597e-12	0.0104028	rs9682819	chr3:52850689:G:A	intron
seq.12433.8	seq.12433.8_3_50031292_53632683	chr3:52926953:G:A	trans	3	52850792	G	A	0.984215	0.982548	0.602488	0.0883875	9.33254e-12	0.00297782	rs190533681	chr3:52850792:G:A	intron
seq.12433.8	seq.12433.8_3_50031292_53632683	chr3:52926953:G:A	trans	3	52850956	C	T	0.98381	0.976566	0.610801	0.0877685	3.42137e-12	0.00540592	rs117066303	chr3:52850956:C:T	intron
seq.12433.8	seq.12433.8_3_50031292_53632683	chr3:52926953:G:A	trans	3	52851312	A	G	0.0254828	0.627465	-0.613229	0.0876472	2.62301e-12	0.0106546	rs2336556	chr3:52851312:A:G	intron
seq.12433.8	seq.12433.8_3_50031292_53632683	chr3:52926953:G:A	trans	3	52851662	C	CTTTAA	0.0273541	0.587248	-0.615421	0.0879091	2.548e-12	0.00535549	.	chr3:52851662:C:CTTTAA	intron
seq.12433.8	seq.12433.8_3_50031292_53632683	chr3:52926953:G:A	trans	3	52851827	TGACA	T	0.0254882	0.627335	-0.613192	0.0876481	2.63269e-12	0.0106391	rs66691136	chr3:52851827:TGACA:T	intron
seq.12433.8	seq.12433.8_3_50031292_53632683	chr3:52926953:G:A	trans	3	52852113	G	A	0.9842	0.981606	0.602942	0.0883889	9.01156e-12	0.00308281	rs185475516	chr3:52852113:G:A	intron
seq.12433.8	seq.12433.8_3_50031292_53632683	chr3:52926953:G:A	trans	3	52852160	A	G	0.0254838	0.627435	-0.61326	0.0876451	2.61336e-12	0.0106871	rs2336557	chr3:52852160:A:G	intron
seq.12433.8	seq.12433.8_3_50031292_53632683	chr3:52926953:G:A	trans	3	52852259	A	C	0.0254833	0.627447	-0.613247	0.0876477	2.61999e-12	0.0106504	rs2336559	chr3:52852259:A:C	intron
seq.12433.8	seq.12433.8_3_50031292_53632683	chr3:52926953:G:A	trans	3	52852390	T	C	0.0254828	0.627496	-0.613235	0.0876478	2.62301e-12	0.0106346	rs2246889	chr3:52852390:T:C	intron
seq.12433.8	seq.12433.8_3_50031292_53632683	chr3:52926953:G:A	trans	3	52852395	A	C	0.0254833	0.627447	-0.613247	0.0876477	2.61999e-12	0.0106504	rs2246888	chr3:52852395:A:C	intron
seq.12433.8	seq.12433.8_3_50031292_53632683	chr3:52926953:G:A	trans	3	52852898	A	T	0.025373	0.622521	-0.617542	0.0881641	2.47913e-12	0.012434	rs4687675	chr3:52852898:A:T	intron
seq.12433.8	seq.12433.8_3_50031292_53632683	chr3:52926953:G:A	trans	3	52853655	TC	T	0.0252434	0.625571	-0.607839	0.0881575	5.3889e-12	0.00614726	rs11291203	chr3:52853655:TC:T	intron
seq.12433.8	seq.12433.8_3_50031292_53632683	chr3:52926953:G:A	trans	3	52853936	C	T	0.984215	0.982548	0.602488	0.0883875	9.33254e-12	0.00297782	rs192052632	chr3:52853936:C:T	intron
seq.12433.8	seq.12433.8_3_50031292_53632683	chr3:52926953:G:A	trans	3	52854000	C	T	0.0254833	0.627447	-0.613247	0.0876477	2.61999e-12	0.0106504	rs13066997	chr3:52854000:C:T	intron
seq.12433.8	seq.12433.8_3_50031292_53632683	chr3:52926953:G:A	trans	3	52856600	C	T	0.984215	0.982548	0.602488	0.0883875	9.33254e-12	0.00297782	rs183942763	chr3:52856600:C:T	intron
seq.12433.8	seq.12433.8_3_50031292_53632683	chr3:52926953:G:A	trans	3	52856666	AG	A	0.984215	0.982548	0.602488	0.0883875	9.33254e-12	0.00297782	rs371662643	chr3:52856666:AG:A	intron
seq.12433.8	seq.12433.8_3_50031292_53632683	chr3:52926953:G:A	trans	3	52856687	A	AAAAAG	0.983995	0.974245	0.615204	0.0884268	3.47056e-12	0.00542828	.	chr3:52856687:A:AAAAAG	intron
seq.12433.8	seq.12433.8_3_50031292_53632683	chr3:52926953:G:A	trans	3	52857105	G	A	0.984215	0.982548	0.602488	0.0883875	9.33254e-12	0.00297782	rs186633259	chr3:52857105:G:A	intron
seq.12433.8	seq.12433.8_3_50031292_53632683	chr3:52926953:G:A	trans	3	52857143	C	T	0.984215	0.982548	0.602488	0.0883875	9.33254e-12	0.00297782	rs191935755	chr3:52857143:C:T	intron
seq.12433.8	seq.12433.8_3_50031292_53632683	chr3:52926953:G:A	trans	3	52857430	C	T	0.983987	0.974877	0.614481	0.0883693	3.56205e-12	0.00522797	rs181930033	chr3:52857430:C:T	intron
seq.12433.8	seq.12433.8_3_50031292_53632683	chr3:52926953:G:A	trans	3	52857733	A	G	0.983987	0.974877	0.614481	0.0883693	3.56205e-12	0.00522797	rs182421579	chr3:52857733:A:G	intron
seq.12433.8	seq.12433.8_3_50031292_53632683	chr3:52926953:G:A	trans	3	52857801	G	A	0.984089	0.982684	0.597325	0.0880466	1.16735e-11	0.00214084	rs139487804	chr3:52857801:G:A	intron
seq.12433.8	seq.12433.8_3_50031292_53632683	chr3:52926953:G:A	trans	3	52857931	C	T	0.983987	0.974877	0.614481	0.0883693	3.56205e-12	0.00522797	rs190145482	chr3:52857931:C:T	intron
seq.12433.8	seq.12433.8_3_50031292_53632683	chr3:52926953:G:A	trans	3	52858202	G	C	0.984089	0.982684	0.597325	0.0880466	1.16735e-11	0.00214084	rs75753016	chr3:52858202:G:C	intron
seq.12433.8	seq.12433.8_3_50031292_53632683	chr3:52926953:G:A	trans	3	52858768	G	C	0.984215	0.982548	0.602488	0.0883875	9.33254e-12	0.00297782	rs193155661	chr3:52858768:G:C	intron
seq.12433.8	seq.12433.8_3_50031292_53632683	chr3:52926953:G:A	trans	3	52859032	C	T	0.983987	0.974864	0.614456	0.0883712	3.57273e-12	0.00521561	rs187905298	chr3:52859032:C:T	intron
seq.12433.8	seq.12433.8_3_50031292_53632683	chr3:52926953:G:A	trans	3	52860139	A	G	0.985484	0.949182	0.626049	0.0940105	2.75043e-11	0.00127775	rs552159288	chr3:52860139:A:G	intron
seq.12433.8	seq.12433.8_3_50031292_53632683	chr3:52926953:G:A	trans	3	52865096	G	A	0.987357	0.906931	0.719113	0.102774	2.61457e-12	0.0152455	rs547656140	chr3:52865096:G:A	intron
seq.12433.8	seq.12433.8_3_50031292_53632683	chr3:52926953:G:A	trans	3	52916525	T	C	0.985118	0.983593	0.603219	0.0914224	4.16294e-11	0.000887823	rs183946302	chr3:52916525:T:C	intron
seq.12433.8	seq.12433.8_3_50031292_53632683	chr3:52926953:G:A	trans	3	52916822	A	G	0.98567	0.985076	0.624167	0.0930229	1.9485e-11	0.00304411	rs141420129	chr3:52916822:A:G	intron
seq.12433.8	seq.12433.8_3_50031292_53632683	chr3:52926953:G:A	trans	3	52918606	T	C	0.985118	0.983593	0.603219	0.0914224	4.16294e-11	0.000887823	rs193216366	chr3:52918606:T:C	intron
seq.12433.8	seq.12433.8_3_50031292_53632683	chr3:52926953:G:A	trans	3	52918913	TG	T	0.98507	0.980467	0.604751	0.0914228	3.71878e-11	0.000968725	rs376518286	chr3:52918913:TG:T	intron
seq.12433.8	seq.12433.8_3_50031292_53632683	chr3:52926953:G:A	trans	3	52926178	C	T	0.985004	0.982721	0.605952	0.0911304	2.9451e-11	0.00125737	rs111941291	chr3:52926178:C:T	intron
seq.12433.8	seq.12433.8_3_50031292_53632683	chr3:52926953:G:A	trans	3	52926953	G	A	0.988409	0.8643	0.770295	0.109877	2.37411e-12	0.0386514	rs146916564	chr3:52926953:G:A	intron
seq.12433.8	seq.12433.8_3_50031292_53632683	chr3:52926953:G:A	trans	3	52928530	A	G	0.985157	0.96331	0.614638	0.0924976	3.03389e-11	0.00120788	rs2710341	chr3:52928530:A:G	intron
seq.12433.8	seq.12433.8_3_50031292_53632683	chr3:52926953:G:A	trans	3	52945137	A	G	0.985169	0.981697	0.603289	0.0916611	4.64943e-11	0.000887065	rs868152719	chr3:52945137:A:G	intron
seq.12433.8	seq.12433.8_3_50031292_53632683	chr3:52926953:G:A	trans	3	52950157	CCTT	C	0.985365	0.988783	0.602593	0.091931	5.57057e-11	0.000884924	rs199841213	chr3:52950157:CCTT:C	intron
seq.12433.8	seq.12433.8_3_50031292_53632683	chr3:52926953:G:A	trans	3	52951191	A	C	0.985667	0.956325	0.632832	0.094381	2.01326e-11	0.00169165	rs868808547	chr3:52951191:A:C	intron
seq.12433.8	seq.12433.8_3_50031292_53632683	chr3:52926953:G:A	trans	3	52951275	A	G	0.985081	0.984589	0.601208	0.0912843	4.51544e-11	0.00105342	rs59643635	chr3:52951275:A:G	intron
seq.12433.8	seq.12433.8_3_50031292_53632683	chr3:52926953:G:A	trans	3	53000554	A	C	0.985321	0.982484	0.613484	0.0920838	2.69712e-11	0.00225256	rs183297265	chr3:53000554:A:C	intron
seq.12433.8	seq.12433.8_3_50031292_53632683	chr3:52926953:G:A	trans	3	53008225	T	C	0.986608	0.94193	0.65478	0.0983302	2.7574e-11	0.00302153	rs185367333	chr3:53008225:T:C	intron
seq.12436.84	seq.12436.84_10_102392508_105637145	chr10:104266154:C:T	cis	10	104266154	C	T	0.987397	0.991655	1.11524	0.101371	3.75578e-28	1	rs201522765	chr10:104266154:C:T	missense
seq.12436.84	seq.12436.84_10_102392508_105637145	chr10:104273746:A:G	cis	10	104263031	C	A	0.830064	0.998864	0.898492	0.0295667	7.74462e-203	0.0593957	rs4925	chr10:104263031:C:A	missense
seq.12436.84	seq.12436.84_10_102392508_105637145	chr10:104273746:A:G	cis	10	104272455	T	C	0.832665	0.97929	0.913512	0.0300503	5.5847e-203	0.271411	rs11191980	chr10:104272455:T:C	intron
seq.12436.84	seq.12436.84_10_102392508_105637145	chr10:104273746:A:G	cis	10	104273746	A	G	0.832344	0.976463	0.914015	0.0300558	3.98107e-203	0.578999	rs17826034	chr10:104273746:A:G	intron
seq.12436.84	seq.12436.84_10_102392508_105637145	chr10:104273746:A:G	cis	10	104274733	A	G	0.832558	0.977268	0.913032	0.0300537	1.00925e-202	0.0845434	rs2297235	chr10:104274733:A:G	5_prime_utr
seq.12438.127	seq.12438.127_16_647_252940	chr16:79267:G:GT	cis	16	77828	C	T	0.910643	0.991334	-0.436201	0.038675	1.6734e-29	0.0136714	rs3176368	chr16:77828:C:T	intron
seq.12438.127	seq.12438.127_16_647_252940	chr16:79267:G:GT	cis	16	78177	C	T	0.91024	0.991147	-0.435357	0.0385973	1.6573e-29	0.0194801	rs76079375	chr16:78177:C:T	intron
seq.12438.127	seq.12438.127_16_647_252940	chr16:79267:G:GT	cis	16	78512	G	A	0.909927	0.991007	-0.440815	0.038494	2.31047e-30	0.1358	rs79410592	chr16:78512:G:A	intron
seq.12438.127	seq.12438.127_16_647_252940	chr16:79267:G:GT	cis	16	78992	C	CCTGT	0.909862	0.991276	-0.440611	0.0384785	2.32916e-30	0.175289	.	chr16:78992:C:CCTGT	intron
seq.12438.127	seq.12438.127_16_647_252940	chr16:79267:G:GT	cis	16	78996	T	TCTGC	0.90993	0.990473	-0.440896	0.0385063	2.35234e-30	0.173757	rs397829572	chr16:78996:T:TCTGC	intron
seq.12438.127	seq.12438.127_16_647_252940	chr16:79267:G:GT	cis	16	79026	A	G	0.910313	0.990745	-0.440878	0.0385809	3.05211e-30	0.0803064	rs1318634	chr16:79026:A:G	intron
seq.12438.127	seq.12438.127_16_647_252940	chr16:79267:G:GT	cis	16	79224	C	T	0.909648	0.998046	-0.438198	0.0383031	2.63027e-30	0.101208	rs710079	chr16:79224:C:T	5_prime_utr
seq.12438.127	seq.12438.127_16_647_252940	chr16:79267:G:GT	cis	16	79267	G	GT	0.909883	0.991037	-0.440673	0.0384871	2.35505e-30	0.176897	.	chr16:79267:G:GT	5_prime_utr
seq.12438.127	seq.12438.127_16_647_252940	chr16:79267:G:GT	cis	16	79278	A	G	0.910208	0.991987	-0.440447	0.038538	2.99847e-30	0.082953	rs710080	chr16:79278:A:G	5_prime_utr
seq.12446.49	seq.12446.49_6_52638594_52955855	chr6:52792523:T:C	cis	6	52761165	A	T	0.153751	0.794985	-0.616753	0.0335193	1.31492e-75	0.00622026	rs2749007	chr6:52761165:A:T	intron
seq.12446.49	seq.12446.49_6_52638594_52955855	chr6:52792523:T:C	cis	6	52761471	G	A	0.157296	0.773746	-0.62416	0.0337214	1.7378e-76	0.0124098	rs2608631	chr6:52761471:G:A	intron
seq.12446.49	seq.12446.49_6_52638594_52955855	chr6:52792523:T:C	cis	6	52761774	C	T	0.160634	0.763055	-0.623616	0.0336295	9.16643e-77	0.0505143	rs2749010	chr6:52761774:C:T	intron
seq.12446.49	seq.12446.49_6_52638594_52955855	chr6:52792523:T:C	cis	6	52779725	TAA	T	0.161823	0.764889	-0.623832	0.0335499	3.58261e-77	0.0116538	rs58807747	chr6:52779725:TAA:T	intergenic
seq.12446.49	seq.12446.49_6_52638594_52955855	chr6:52792523:T:C	cis	6	52784448	T	G	0.126502	0.99982	-0.603367	0.0324626	4.13048e-77	0.0150291	rs4715323	chr6:52784448:T:G	intergenic
seq.12446.49	seq.12446.49_6_52638594_52955855	chr6:52792523:T:C	cis	6	52787305	C	T	0.875645	0.980566	0.615006	0.0330222	2.05211e-77	0.0278651	rs62407587	chr6:52787305:C:T	intergenic
seq.12446.49	seq.12446.49_6_52638594_52955855	chr6:52792523:T:C	cis	6	52787542	T	C	0.875802	0.979562	0.615488	0.0330562	2.23615e-77	0.0256068	rs1986661	chr6:52787542:T:C	intergenic
seq.12446.49	seq.12446.49_6_52638594_52955855	chr6:52792523:T:C	cis	6	52787795	C	A	0.875618	0.980368	0.614938	0.0330234	2.16073e-77	0.0258785	rs2397104	chr6:52787795:C:A	intergenic
seq.12446.49	seq.12446.49_6_52638594_52955855	chr6:52792523:T:C	cis	6	52789752	G	C	0.875705	0.980134	0.614907	0.0330319	2.40436e-77	0.0236149	rs62412860	chr6:52789752:G:C	intergenic
seq.12446.49	seq.12446.49_6_52638594_52955855	chr6:52792523:T:C	cis	6	52792523	T	C	0.875674	0.981846	0.615694	0.0329972	1.06733e-77	0.0611148	rs4147615	chr6:52792523:T:C	intron
seq.12446.49	seq.12446.49_6_52638594_52955855	chr6:52792523:T:C	cis	6	52793393	A	G	0.875674	0.981846	0.615694	0.0329972	1.06733e-77	0.0611148	rs4147614	chr6:52793393:A:G	intron
seq.12446.49	seq.12446.49_6_52638594_52955855	chr6:52792523:T:C	cis	6	52794164	T	C	0.875674	0.981846	0.615694	0.0329972	1.06733e-77	0.0611148	rs1051775	chr6:52794164:T:C	synonymous
seq.12446.49	seq.12446.49_6_52638594_52955855	chr6:52792523:T:C	cis	6	52798089	G	T	0.156235	0.792811	-0.613949	0.0333147	7.72325e-76	0.00713183	rs6423287	chr6:52798089:G:T	intron
seq.12446.49	seq.12446.49_6_52638594_52955855	chr6:52792523:T:C	cis	6	52799015	A	G	0.875461	0.982652	0.6149	0.0329615	1.14815e-77	0.056241	rs10948722	chr6:52799015:A:G	intron
seq.12446.49	seq.12446.49_6_52638594_52955855	chr6:52792523:T:C	cis	6	52800158	C	T	0.875626	0.982052	0.615112	0.0329878	1.34462e-77	0.0487181	rs11969435	chr6:52800158:C:T	intron
seq.12446.49	seq.12446.49_6_52638594_52955855	chr6:52792523:T:C	cis	6	52800873	G	A	0.875629	0.982027	0.615083	0.0329885	1.37689e-77	0.0479628	rs6932500	chr6:52800873:G:A	intron
seq.12446.49	seq.12446.49_6_52638594_52955855	chr6:52792523:T:C	cis	6	52801475	T	C	0.126362	0.999943	-0.605528	0.0324694	1.28233e-77	0.0496152	rs6917325	chr6:52801475:T:C	intron
seq.12446.49	seq.12446.49_6_52638594_52955855	chr6:52792523:T:C	cis	6	52801607	T	C	0.875703	0.981594	0.615193	0.033001	1.47639e-77	0.0441555	rs10948723	chr6:52801607:T:C	intron
seq.12446.49	seq.12446.49_6_52638594_52955855	chr6:52792523:T:C	cis	6	52803872	T	C	0.156242	0.7928	-0.614081	0.0333161	7.27947e-76	0.00650548	rs3957356	chr6:52803872:T:C	regulatory_region
seq.12446.49	seq.12446.49_6_52638594_52955855	chr6:52792523:T:C	cis	6	52803889	A	G	0.156245	0.792794	-0.614096	0.0333161	7.22271e-76	0.00653976	rs3957357	chr6:52803889:A:G	regulatory_region
seq.12446.49	seq.12446.49_6_52638594_52955855	chr6:52792523:T:C	cis	6	52804961	G	C	0.87563	0.980644	0.615578	0.0330137	1.35738e-77	0.048027	rs58912740	chr6:52804961:G:C	intergenic
seq.12446.49	seq.12446.49_6_52638594_52955855	chr6:52792523:T:C	cis	6	52808589	T	G	0.875888	0.977407	0.616872	0.0330905	1.46757e-77	0.050472	rs72936066	chr6:52808589:T:G	intron
seq.12446.49	seq.12446.49_6_52638594_52955855	chr6:52792523:T:C	cis	6	52808590	G	T	0.875888	0.977407	0.616872	0.0330905	1.46757e-77	0.050472	rs11961624	chr6:52808590:G:T	intron
seq.12446.49	seq.12446.49_6_52638594_52955855	chr6:52792523:T:C	cis	6	52812793	G	A	0.876142	0.974924	0.617663	0.0331659	2.07444e-77	0.0330724	rs1984728	chr6:52812793:G:A	intron
seq.12446.49	seq.12446.49_6_52638594_52955855	chr6:52792523:T:C	cis	6	52819535	A	G	0.876107	0.975234	0.617473	0.0331575	2.11398e-77	0.0326313	rs2397112	chr6:52819535:A:G	intergenic
seq.12446.49	seq.12446.49_6_52638594_52955855	chr6:52792523:T:C	cis	6	52821281	T	C	0.876107	0.975234	0.617473	0.0331575	2.11398e-77	0.0326313	rs12529579	chr6:52821281:T:C	intergenic
seq.12446.49	seq.12446.49_6_52638594_52955855	chr6:52792523:T:C	cis	6	52822594	G	A	0.876107	0.975234	0.617473	0.0331575	2.11398e-77	0.0326313	rs12528332	chr6:52822594:G:A	intergenic
seq.12446.49	seq.12446.49_6_52638594_52955855	chr6:52792523:T:C	cis	6	52823669	G	A	0.876047	0.975505	0.61722	0.0331453	2.14585e-77	0.0317879	rs59119896	chr6:52823669:G:A	intergenic
seq.12446.49	seq.12446.49_6_52638594_52955855	chr6:52792523:T:C	cis	6	52823803	C	G	0.876066	0.975782	0.617331	0.0331376	1.85823e-77	0.0403005	rs10948725	chr6:52823803:C:G	intergenic
seq.12446.49	seq.12446.49_6_52638594_52955855	chr6:52792523:T:C	cis	6	52825216	G	A	0.876047	0.975505	0.61722	0.0331453	2.14585e-77	0.0317879	rs56318213	chr6:52825216:G:A	intergenic
seq.12446.49	seq.12446.49_6_52638594_52955855	chr6:52792523:T:C	cis	6	52829507	C	T	0.875964	0.975869	0.613524	0.0331385	1.59478e-76	0.00606668	rs4538706	chr6:52829507:C:T	intergenic
seq.12446.49	seq.12446.49_6_52638594_52955855	chr6:52792523:T:C	cis	6	52829691	G	A	0.875964	0.975869	0.613524	0.0331385	1.59478e-76	0.00606668	rs4317409	chr6:52829691:G:A	intergenic
seq.12457.10	seq.12457.10_2_3157623_3585333	chr2:3513895:T:C	cis	2	3513895	T	C	0.964401	0.993396	0.560495	0.0582766	6.72357e-22	1	rs57884381	chr2:3513895:T:C	missense
seq.12460.18	seq.12460.18_12_7361103_7488594	chr12:7410648:G:A	trans	12	7390128	C	T	0.833208	0.990765	0.239374	0.0302218	2.36429e-15	0.0657758	rs12300843	chr12:7390128:C:T	intron
seq.12460.18	seq.12460.18_12_7361103_7488594	chr12:7410648:G:A	trans	12	7391988	CCCCA	C	0.83351	0.990385	0.239893	0.0302459	2.16621e-15	0.0663541	rs958387370	chr12:7391988:CCCCA:C	intron
seq.12460.18	seq.12460.18_12_7361103_7488594	chr12:7410648:G:A	trans	12	7391990	CCACT	C	0.833451	0.990884	0.239836	0.0302308	2.13059e-15	0.0670846	rs141078694	chr12:7391990:CCACT:C	intron
seq.12460.18	seq.12460.18_12_7361103_7488594	chr12:7410648:G:A	trans	12	7394123	A	AC	0.832915	0.990622	0.239316	0.0302074	2.32916e-15	0.0647801	rs137936987	chr12:7394123:A:AC	intron
seq.12460.18	seq.12460.18_12_7361103_7488594	chr12:7410648:G:A	trans	12	7396400	C	G	0.832156	0.999996	0.238037	0.0299974	2.10087e-15	0.0668646	rs4072796	chr12:7396400:C:G	missense
seq.12460.18	seq.12460.18_12_7361103_7488594	chr12:7410648:G:A	trans	12	7396413	C	T	0.832156	0.999996	0.238037	0.0299974	2.10087e-15	0.0668646	rs4072797	chr12:7396413:C:T	missense
seq.12460.18	seq.12460.18_12_7361103_7488594	chr12:7410648:G:A	trans	12	7397590	G	A	0.83324	0.992129	0.239802	0.0301933	1.98609e-15	0.0693334	rs4075106	chr12:7397590:G:A	intron
seq.12460.18	seq.12460.18_12_7361103_7488594	chr12:7410648:G:A	trans	12	7398626	G	C	0.832967	0.990735	0.238138	0.0301984	3.12608e-15	0.0585327	rs7489145	chr12:7398626:G:C	intron
seq.12460.18	seq.12460.18_12_7361103_7488594	chr12:7410648:G:A	trans	12	7398711	A	G	0.832967	0.990735	0.238138	0.0301984	3.12608e-15	0.0585327	rs7487128	chr12:7398711:A:G	intron
seq.12460.18	seq.12460.18_12_7361103_7488594	chr12:7410648:G:A	trans	12	7400259	A	G	0.831097	0.990323	0.235726	0.0299912	3.84592e-15	0.0597897	rs12312491	chr12:7400259:A:G	intron
seq.12460.18	seq.12460.18_12_7361103_7488594	chr12:7410648:G:A	trans	12	7400325	C	T	0.832975	0.990326	0.238491	0.030197	2.83792e-15	0.0633178	rs12309831	chr12:7400325:C:T	intron
seq.12460.18	seq.12460.18_12_7361103_7488594	chr12:7410648:G:A	trans	12	7400455	G	T	0.832975	0.990326	0.238491	0.030197	2.83792e-15	0.0633178	rs12305920	chr12:7400455:G:T	intron
seq.12460.18	seq.12460.18_12_7361103_7488594	chr12:7410648:G:A	trans	12	7401029	G	C	0.83137	0.991704	0.237364	0.0299859	2.45584e-15	0.0712952	rs12306216	chr12:7401029:G:C	intron
seq.12460.18	seq.12460.18_12_7361103_7488594	chr12:7410648:G:A	trans	12	7402638	AT	A	0.832399	0.951262	0.24017	0.0306646	4.79623e-15	0.0647101	rs200594568	chr12:7402638:AT:A	intron
seq.12460.18	seq.12460.18_12_7361103_7488594	chr12:7410648:G:A	trans	12	7402820	G	C	0.833254	0.991683	0.240135	0.0301927	1.81426e-15	0.0769678	rs4131305	chr12:7402820:G:C	intron
seq.12460.18	seq.12460.18_12_7361103_7488594	chr12:7410648:G:A	trans	12	7407674	C	T	0.833288	0.989227	0.240085	0.0302519	2.08497e-15	0.0757028	rs115655239	chr12:7407674:C:T	intron
seq.12460.18	seq.12460.18_12_7361103_7488594	chr12:7410648:G:A	trans	12	7407872	C	T	0.833385	0.988391	0.240186	0.0302692	2.10475e-15	0.0752026	rs76502535	chr12:7407872:C:T	intron
seq.12460.18	seq.12460.18_12_7361103_7488594	chr12:7410648:G:A	trans	12	7408432	C	T	0.833357	0.988579	0.240071	0.0302646	2.14931e-15	0.0746519	rs12316441	chr12:7408432:C:T	intron
seq.12460.18	seq.12460.18_12_7361103_7488594	chr12:7410648:G:A	trans	12	7410648	G	A	0.833731	0.987942	0.241947	0.0302788	1.34215e-15	0.0885014	rs60514065	chr12:7410648:G:A	intron
seq.12460.18	seq.12460.18_12_7361103_7488594	chr12:7410648:G:A	trans	12	7414545	AAATT	A	0.833313	0.987132	0.241451	0.030247	1.43252e-15	0.0800521	rs145739777	chr12:7414545:AAATT:A	intron
seq.12460.18	seq.12460.18_12_7361103_7488594	chr12:7410648:G:A	trans	12	7416664	C	T	0.833012	0.988168	0.238792	0.0302166	2.73023e-15	0.0631648	rs10047555	chr12:7416664:C:T	intron
seq.12460.18	seq.12460.18_12_7361103_7488594	chr12:7410648:G:A	trans	12	7418904	A	G	0.831212	0.986386	0.236228	0.0300396	3.72392e-15	0.0595954	rs79461431	chr12:7418904:A:G	intron
seq.12460.18	seq.12460.18_12_7361103_7488594	chr12:7410648:G:A	trans	12	7420475	T	A	0.833171	0.9858	0.239211	0.0302617	2.68411e-15	0.0639066	rs11611373	chr12:7420475:T:A	intron
seq.12460.18	seq.12460.18_12_7361103_7488594	chr12:7410648:G:A	trans	12	7421011	G	T	0.834633	0.98036	0.240849	0.0304332	2.4923e-15	0.0580025	rs868024772	chr12:7421011:G:T	intron
seq.12460.18	seq.12460.18_12_7361103_7488594	chr12:7410648:G:A	trans	12	7421087	G	A	0.855987	0.920366	0.263247	0.0332975	2.6595e-15	0.0695844	rs145066155	chr12:7421087:G:A	intron
seq.12460.18	seq.12460.18_12_7361103_7488594	chr12:7410648:G:A	trans	12	7421097	G	A	0.855987	0.920366	0.263247	0.0332975	2.6595e-15	0.0695844	rs7487337	chr12:7421097:G:A	intron
seq.12460.18	seq.12460.18_12_7361103_7488594	chr12:7410648:G:A	trans	12	7421776	C	T	0.833058	0.985809	0.238696	0.0302546	3.0318e-15	0.0608467	rs200673039	chr12:7421776:C:T	intron
seq.12460.18	seq.12460.18_12_7361103_7488594	chr12:7410648:G:A	trans	12	7421785	G	A	0.833091	0.985657	0.23879	0.0302583	2.98057e-15	0.0610867	rs115306944	chr12:7421785:G:A	intron
seq.12460.18	seq.12460.18_12_7361103_7488594	chr12:7410648:G:A	trans	12	7422056	T	G	0.833041	0.985985	0.238685	0.0302502	3.0137e-15	0.0609332	rs7965607	chr12:7422056:T:G	intron
seq.12460.18	seq.12460.18_12_7361103_7488594	chr12:7410648:G:A	trans	12	7422225	G	A	0.832854	0.974118	0.238883	0.0304028	3.92555e-15	0.0550245	rs7973752	chr12:7422225:G:A	intron
seq.12460.18	seq.12460.18_12_7361103_7488594	chr12:7410648:G:A	trans	12	7423538	G	T	0.833047	0.973812	0.239801	0.0304171	3.17761e-15	0.0583868	rs114749801	chr12:7423538:G:T	intron
seq.12460.18	seq.12460.18_12_7361103_7488594	chr12:7410648:G:A	trans	12	7424074	T	C	0.832934	0.974421	0.23929	0.0304027	3.52696e-15	0.0566588	rs144514831	chr12:7424074:T:C	intron
seq.12460.18	seq.12460.18_12_7361103_7488594	chr12:7410648:G:A	trans	12	7426681	C	A	0.833009	0.973959	0.239897	0.0304141	3.07822e-15	0.0587632	rs10845134	chr12:7426681:C:A	intron
seq.12460.18	seq.12460.18_12_7361103_7488594	chr12:7410648:G:A	trans	12	7427176	GAAC	G	0.83304	0.973732	0.239763	0.0304177	3.21292e-15	0.0582011	rs34235937	chr12:7427176:GAAC:G	intron
seq.12460.18	seq.12460.18_12_7361103_7488594	chr12:7410648:G:A	trans	12	7429517	C	T	0.833027	0.973421	0.239774	0.0304211	3.22552e-15	0.0579382	rs12309292	chr12:7429517:C:T	intron
seq.12460.18	seq.12460.18_12_7361103_7488594	chr12:7410648:G:A	trans	12	7431101	C	T	0.832933	0.973846	0.239381	0.0304105	3.50026e-15	0.0565774	rs79111708	chr12:7431101:C:T	intron
seq.12460.18	seq.12460.18_12_7361103_7488594	chr12:7410648:G:A	trans	12	7431730	C	T	0.83409	0.961752	0.24076	0.0307025	4.44529e-15	0.0517498	rs11053833	chr12:7431730:C:T	intron
seq.12460.18	seq.12460.18_12_7361103_7488594	chr12:7410648:G:A	trans	12	7431731	T	G	0.83409	0.961752	0.24076	0.0307025	4.44529e-15	0.0517498	rs11053834	chr12:7431731:T:G	intron
seq.12460.18	seq.12460.18_12_7361103_7488594	chr12:7410648:G:A	trans	12	7435031	G	C	0.832867	0.965632	0.24014	0.0305374	3.72649e-15	0.0556713	rs75036712	chr12:7435031:G:C	intron
seq.12460.18	seq.12460.18_12_7361103_7488594	chr12:7410648:G:A	trans	12	7436572	G	C	0.830925	0.9646	0.23728	0.0303304	5.14991e-15	0.0536674	rs77295020	chr12:7436572:G:C	intron
seq.12460.18	seq.12460.18_12_7361103_7488594	chr12:7410648:G:A	trans	12	7437131	TTTTA	T	0.831416	0.958679	0.239499	0.0305002	4.08319e-15	0.0559456	rs201003305	chr12:7437131:TTTTA:T	intron
seq.12460.18	seq.12460.18_12_7361103_7488594	chr12:7410648:G:A	trans	12	7437350	ATATT	A	0.831439	0.958624	0.239457	0.030502	4.14286e-15	0.0558418	rs200382222	chr12:7437350:ATATT:A	intron
seq.12460.18	seq.12460.18_12_7361103_7488594	chr12:7410648:G:A	trans	12	7440280	G	C	0.833847	0.928932	0.244369	0.0312295	5.07809e-15	0.0485095	rs116867595	chr12:7440280:G:C	intron
seq.12460.18	seq.12460.18_12_7361103_7488594	chr12:7410648:G:A	trans	12	7441579	C	T	0.834672	0.928884	0.246474	0.0312858	3.32277e-15	0.0519613	rs79913569	chr12:7441579:C:T	intron
seq.12478.15	seq.12478.15_6_30927138_33060764	chr6:32391690:C:T	trans	6	32384474	A	G	0.932132	0.998478	-0.304461	0.0434532	2.44118e-12	0.00276994	rs144989669	chr6:32384474:A:G	intron
seq.12478.15	seq.12478.15_6_30927138_33060764	chr6:32391690:C:T	trans	6	32386168	A	G	0.932206	0.997232	-0.305492	0.0435083	2.19584e-12	0.00343513	rs142132506	chr6:32386168:A:G	intron
seq.12478.15	seq.12478.15_6_30927138_33060764	chr6:32391690:C:T	trans	6	32386463	A	G	0.932107	0.998793	-0.305213	0.0434435	2.13304e-12	0.0034676	rs58528921	chr6:32386463:A:G	intron
seq.12478.15	seq.12478.15_6_30927138_33060764	chr6:32391690:C:T	trans	6	32386564	T	C	0.932107	0.998793	-0.305213	0.0434435	2.13304e-12	0.0034676	rs116852190	chr6:32386564:T:C	intron
seq.12478.15	seq.12478.15_6_30927138_33060764	chr6:32391690:C:T	trans	6	32386754	G	A	0.932124	0.99853	-0.305352	0.0434536	2.10911e-12	0.00346373	rs117035198	chr6:32386754:G:A	intron
seq.12478.15	seq.12478.15_6_30927138_33060764	chr6:32391690:C:T	trans	6	32387759	T	C	0.932107	0.998801	-0.305204	0.0434433	2.13501e-12	0.00346544	rs117859037	chr6:32387759:T:C	intron
seq.12478.15	seq.12478.15_6_30927138_33060764	chr6:32391690:C:T	trans	6	32387780	C	A	0.932109	0.99877	-0.305245	0.0434444	2.12373e-12	0.00348329	rs117191023	chr6:32387780:C:A	intron
seq.12478.15	seq.12478.15_6_30927138_33060764	chr6:32391690:C:T	trans	6	32387905	G	A	0.932107	0.998801	-0.305204	0.0434433	2.13501e-12	0.00346544	rs532834447	chr6:32387905:G:A	intron
seq.12478.15	seq.12478.15_6_30927138_33060764	chr6:32391690:C:T	trans	6	32387968	A	G	0.932107	0.998801	-0.305204	0.0434433	2.13501e-12	0.00346544	rs117727445	chr6:32387968:A:G	intron
seq.12478.15	seq.12478.15_6_30927138_33060764	chr6:32391690:C:T	trans	6	32388007	AG	A	0.932686	0.99249	-0.307919	0.0437599	1.97061e-12	0.00474126	rs561013962	chr6:32388007:AG:A	intron
seq.12478.15	seq.12478.15_6_30927138_33060764	chr6:32391690:C:T	trans	6	32388009	GA	G	0.932107	0.998801	-0.305204	0.0434433	2.13501e-12	0.00346544	rs147092526	chr6:32388009:GA:G	intron
seq.12478.15	seq.12478.15_6_30927138_33060764	chr6:32391690:C:T	trans	6	32388015	A	T	0.932107	0.998801	-0.305204	0.0434433	2.13501e-12	0.00346544	rs117898181	chr6:32388015:A:T	intron
seq.12478.15	seq.12478.15_6_30927138_33060764	chr6:32391690:C:T	trans	6	32388026	G	A	0.932113	0.9987	-0.305255	0.0434473	2.12765e-12	0.00345975	rs117439800	chr6:32388026:G:A	intron
seq.12478.15	seq.12478.15_6_30927138_33060764	chr6:32391690:C:T	trans	6	32388131	T	C	0.932108	0.998785	-0.305214	0.0434438	2.13354e-12	0.00346647	rs58821517	chr6:32388131:T:C	intron
seq.12478.15	seq.12478.15_6_30927138_33060764	chr6:32391690:C:T	trans	6	32388242	C	T	0.932107	0.998801	-0.305204	0.0434433	2.13501e-12	0.00346544	rs60440756	chr6:32388242:C:T	intron
seq.12478.15	seq.12478.15_6_30927138_33060764	chr6:32391690:C:T	trans	6	32388488	C	A	0.932107	0.998793	-0.305204	0.0434435	2.13599e-12	0.00346384	rs56921274	chr6:32388488:C:A	intron
seq.12478.15	seq.12478.15_6_30927138_33060764	chr6:32391690:C:T	trans	6	32388558	GT	G	0.932107	0.998801	-0.305204	0.0434433	2.13501e-12	0.00346544	rs57422063	chr6:32388558:GT:G	intron
seq.12478.15	seq.12478.15_6_30927138_33060764	chr6:32391690:C:T	trans	6	32388871	C	T	0.932107	0.998801	-0.305204	0.0434433	2.13501e-12	0.00346544	rs147532464	chr6:32388871:C:T	intron
seq.12478.15	seq.12478.15_6_30927138_33060764	chr6:32391690:C:T	trans	6	32388944	A	G	0.932107	0.998801	-0.305204	0.0434433	2.13501e-12	0.00346544	rs118106811	chr6:32388944:A:G	intron
seq.12478.15	seq.12478.15_6_30927138_33060764	chr6:32391690:C:T	trans	6	32389282	G	A	0.932107	0.998801	-0.305204	0.0434433	2.13501e-12	0.00346544	rs117592139	chr6:32389282:G:A	intron
seq.12478.15	seq.12478.15_6_30927138_33060764	chr6:32391690:C:T	trans	6	32389634	A	G	0.932107	0.998793	-0.305204	0.0434435	2.13599e-12	0.00346384	rs117520702	chr6:32389634:A:G	intron
seq.12478.15	seq.12478.15_6_30927138_33060764	chr6:32391690:C:T	trans	6	32389716	C	T	0.932107	0.998801	-0.305204	0.0434433	2.13501e-12	0.00346544	rs58898025	chr6:32389716:C:T	intron
seq.12478.15	seq.12478.15_6_30927138_33060764	chr6:32391690:C:T	trans	6	32390005	G	T	0.932107	0.998801	-0.305204	0.0434433	2.13501e-12	0.00346544	rs57964717	chr6:32390005:G:T	intron
seq.12478.15	seq.12478.15_6_30927138_33060764	chr6:32391690:C:T	trans	6	32390189	T	TC	0.932107	0.998801	-0.305204	0.0434433	2.13501e-12	0.00346544	rs59515067	chr6:32390189:T:TC	intron
seq.12478.15	seq.12478.15_6_30927138_33060764	chr6:32391690:C:T	trans	6	32390197	G	A	0.932107	0.998801	-0.305204	0.0434433	2.13501e-12	0.00346544	rs59101547	chr6:32390197:G:A	splice_polypyrimidine_tract
seq.12478.15	seq.12478.15_6_30927138_33060764	chr6:32391690:C:T	trans	6	32390385	C	T	0.932112	0.998724	-0.305252	0.0434461	2.12569e-12	0.00347343	rs57652561	chr6:32390385:C:T	intron
seq.12478.15	seq.12478.15_6_30927138_33060764	chr6:32391690:C:T	trans	6	32390655	G	A	0.932107	0.998801	-0.305204	0.0434433	2.13501e-12	0.00346544	rs117130854	chr6:32390655:G:A	intron
seq.12478.15	seq.12478.15_6_30927138_33060764	chr6:32391690:C:T	trans	6	32390889	A	G	0.932107	0.998801	-0.305204	0.0434433	2.13501e-12	0.00346544	rs117886263	chr6:32390889:A:G	intron
seq.12478.15	seq.12478.15_6_30927138_33060764	chr6:32391690:C:T	trans	6	32391123	T	C	0.932371	0.994945	-0.304666	0.0436207	2.86022e-12	0.00287136	rs117030612	chr6:32391123:T:C	intron
seq.12478.15	seq.12478.15_6_30927138_33060764	chr6:32391690:C:T	trans	6	32391179	G	A	0.932107	0.998801	-0.305204	0.0434433	2.13501e-12	0.00346544	rs117680060	chr6:32391179:G:A	intron
seq.12478.15	seq.12478.15_6_30927138_33060764	chr6:32391690:C:T	trans	6	32391372	G	T	0.932107	0.998801	-0.305204	0.0434433	2.13501e-12	0.00346544	rs118171271	chr6:32391372:G:T	intron
seq.12478.15	seq.12478.15_6_30927138_33060764	chr6:32391690:C:T	trans	6	32391373	G	A	0.932738	0.992451	-0.308505	0.0437396	1.74824e-12	0.00400175	rs117177076	chr6:32391373:G:A	intron
seq.12478.15	seq.12478.15_6_30927138_33060764	chr6:32391690:C:T	trans	6	32391408	T	C	0.932107	0.998801	-0.305204	0.0434433	2.13501e-12	0.00346544	rs118094977	chr6:32391408:T:C	intron
seq.12478.15	seq.12478.15_6_30927138_33060764	chr6:32391690:C:T	trans	6	32391409	G	A	0.932107	0.998801	-0.305204	0.0434433	2.13501e-12	0.00346544	rs116854236	chr6:32391409:G:A	intron
seq.12478.15	seq.12478.15_6_30927138_33060764	chr6:32391690:C:T	trans	6	32391433	T	C	0.932107	0.998801	-0.305204	0.0434433	2.13501e-12	0.00346544	rs117643912	chr6:32391433:T:C	intron
seq.12478.15	seq.12478.15_6_30927138_33060764	chr6:32391690:C:T	trans	6	32391523	A	G	0.932107	0.998801	-0.305204	0.0434433	2.13501e-12	0.00346544	rs117691618	chr6:32391523:A:G	intron
seq.12478.15	seq.12478.15_6_30927138_33060764	chr6:32391690:C:T	trans	6	32391554	T	C	0.932107	0.998801	-0.305204	0.0434433	2.13501e-12	0.00346544	rs116938180	chr6:32391554:T:C	intron
seq.12478.15	seq.12478.15_6_30927138_33060764	chr6:32391690:C:T	trans	6	32391682	T	C	0.938468	0.933624	-0.336706	0.0470796	8.56249e-13	0.0118624	rs145149424	chr6:32391682:T:C	intron
seq.12478.15	seq.12478.15_6_30927138_33060764	chr6:32391690:C:T	trans	6	32391688	C	T	0.932353	0.995349	-0.306136	0.0435824	2.1513e-12	0.00354178	rs60538826	chr6:32391688:C:T	intron
seq.12478.15	seq.12478.15_6_30927138_33060764	chr6:32391690:C:T	trans	6	32391690	C	T	0.938595	0.932205	-0.337177	0.047156	8.66164e-13	0.0120891	rs149171231	chr6:32391690:C:T	intron
seq.12478.15	seq.12478.15_6_30927138_33060764	chr6:32391690:C:T	trans	6	32391692	A	T	0.938595	0.932205	-0.337177	0.047156	8.66164e-13	0.0120891	rs146487240	chr6:32391692:A:T	intron
seq.12478.15	seq.12478.15_6_30927138_33060764	chr6:32391690:C:T	trans	6	32391702	C	T	0.932107	0.998793	-0.305204	0.0434435	2.13599e-12	0.00346384	rs549096164	chr6:32391702:C:T	intron
seq.12478.15	seq.12478.15_6_30927138_33060764	chr6:32391690:C:T	trans	6	32391706	T	G	0.932107	0.998793	-0.305204	0.0434435	2.13599e-12	0.00346384	rs561411181	chr6:32391706:T:G	intron
seq.12478.15	seq.12478.15_6_30927138_33060764	chr6:32391690:C:T	trans	6	32391730	G	A	0.932106	0.99877	-0.305213	0.0434437	2.13304e-12	0.00346741	rs116993778	chr6:32391730:G:A	intron
seq.12478.15	seq.12478.15_6_30927138_33060764	chr6:32391690:C:T	trans	6	32391742	T	C	0.93377	0.977541	-0.316648	0.0445106	1.1272e-12	0.00666195	rs116454630	chr6:32391742:T:C	splice_donor
seq.12478.15	seq.12478.15_6_30927138_33060764	chr6:32391690:C:T	trans	6	32391794	T	G	0.932107	0.998793	-0.305204	0.0434435	2.13599e-12	0.00346384	rs118169940	chr6:32391794:T:G	intron
seq.12478.15	seq.12478.15_6_30927138_33060764	chr6:32391690:C:T	trans	6	32391809	T	C	0.932107	0.998793	-0.305204	0.0434435	2.13599e-12	0.00346384	rs117231421	chr6:32391809:T:C	intron
seq.12478.15	seq.12478.15_6_30927138_33060764	chr6:32391690:C:T	trans	6	32391826	C	T	0.932246	0.998273	-0.307764	0.0434845	1.46724e-12	0.00480639	rs118079998	chr6:32391826:C:T	intron
seq.12478.15	seq.12478.15_6_30927138_33060764	chr6:32391690:C:T	trans	6	32391922	C	T	0.932107	0.998801	-0.305204	0.0434433	2.13501e-12	0.00346544	rs182203129	chr6:32391922:C:T	intron
seq.12478.15	seq.12478.15_6_30927138_33060764	chr6:32391690:C:T	trans	6	32391923	T	G	0.932107	0.998801	-0.305204	0.0434433	2.13501e-12	0.00346544	rs187703080	chr6:32391923:T:G	intron
seq.12478.15	seq.12478.15_6_30927138_33060764	chr6:32391690:C:T	trans	6	32391947	G	A	0.932107	0.998801	-0.305204	0.0434433	2.13501e-12	0.00346544	rs117869812	chr6:32391947:G:A	intron
seq.12478.15	seq.12478.15_6_30927138_33060764	chr6:32391690:C:T	trans	6	32391979	G	A	0.932074	0.998331	-0.305408	0.0434451	2.06871e-12	0.00351508	rs117349956	chr6:32391979:G:A	intron
seq.12478.15	seq.12478.15_6_30927138_33060764	chr6:32391690:C:T	trans	6	32391992	T	C	0.932107	0.998801	-0.305204	0.0434433	2.13501e-12	0.00346544	rs117033414	chr6:32391992:T:C	intron
seq.12478.15	seq.12478.15_6_30927138_33060764	chr6:32391690:C:T	trans	6	32392056	C	T	0.932107	0.998801	-0.305204	0.0434433	2.13501e-12	0.00346544	rs117198428	chr6:32392056:C:T	intron
seq.12478.15	seq.12478.15_6_30927138_33060764	chr6:32391690:C:T	trans	6	32392175	A	C	0.932107	0.998801	-0.305204	0.0434433	2.13501e-12	0.00346544	rs117841740	chr6:32392175:A:C	intron
seq.12478.15	seq.12478.15_6_30927138_33060764	chr6:32391690:C:T	trans	6	32392267	C	T	0.932107	0.998801	-0.305204	0.0434433	2.13501e-12	0.00346544	rs148169377	chr6:32392267:C:T	intron
seq.12478.15	seq.12478.15_6_30927138_33060764	chr6:32391690:C:T	trans	6	32392288	G	C	0.932107	0.998801	-0.305204	0.0434433	2.13501e-12	0.00346544	rs150724309	chr6:32392288:G:C	intron
seq.12478.15	seq.12478.15_6_30927138_33060764	chr6:32391690:C:T	trans	6	32392332	T	C	0.932107	0.998801	-0.305204	0.0434433	2.13501e-12	0.00346544	rs142491731	chr6:32392332:T:C	intron
seq.12478.15	seq.12478.15_6_30927138_33060764	chr6:32391690:C:T	trans	6	32392363	A	G	0.932107	0.998801	-0.305204	0.0434433	2.13501e-12	0.00346544	rs143363223	chr6:32392363:A:G	intron
seq.12478.15	seq.12478.15_6_30927138_33060764	chr6:32391690:C:T	trans	6	32392663	G	A	0.932107	0.998793	-0.305204	0.0434435	2.13599e-12	0.00346384	rs117186978	chr6:32392663:G:A	intron
seq.12478.15	seq.12478.15_6_30927138_33060764	chr6:32391690:C:T	trans	6	32392687	C	G	0.932107	0.998801	-0.305204	0.0434433	2.13501e-12	0.00346544	rs117808141	chr6:32392687:C:G	intron
seq.12478.15	seq.12478.15_6_30927138_33060764	chr6:32391690:C:T	trans	6	32392695	G	A	0.932125	0.998549	-0.305527	0.0434541	2.05022e-12	0.00363047	rs117227499	chr6:32392695:G:A	intron
seq.12478.15	seq.12478.15_6_30927138_33060764	chr6:32391690:C:T	trans	6	32393100	C	T	0.932118	0.998633	-0.305275	0.0434498	2.12667e-12	0.00346264	rs118116852	chr6:32393100:C:T	intron
seq.12478.15	seq.12478.15_6_30927138_33060764	chr6:32391690:C:T	trans	6	32393206	G	A	0.932098	0.998661	-0.305202	0.043443	2.1355e-12	0.00346872	rs3817979	chr6:32393206:G:A	intron
seq.12478.15	seq.12478.15_6_30927138_33060764	chr6:32391690:C:T	trans	6	32393253	T	A	0.932107	0.998801	-0.305204	0.0434433	2.13501e-12	0.00346544	rs3817975	chr6:32393253:T:A	intron
seq.12478.15	seq.12478.15_6_30927138_33060764	chr6:32391690:C:T	trans	6	32393356	A	G	0.932078	0.999253	-0.305168	0.0434284	2.11154e-12	0.00354877	rs3817971	chr6:32393356:A:G	3_prime_utr
seq.12478.15	seq.12478.15_6_30927138_33060764	chr6:32391690:C:T	trans	6	32393462	C	T	0.931975	0.998864	-0.30626	0.0434152	1.7358e-12	0.00497792	rs3817970	chr6:32393462:C:T	intron
seq.12478.15	seq.12478.15_6_30927138_33060764	chr6:32391690:C:T	trans	6	32393564	CCAA	C	0.932126	0.998493	-0.305399	0.0434545	2.09459e-12	0.00348838	rs148433706	chr6:32393564:CCAA:C	intron
seq.12478.15	seq.12478.15_6_30927138_33060764	chr6:32391690:C:T	trans	6	32393673	A	G	0.932108	0.998778	-0.305211	0.0434441	2.13452e-12	0.00346531	rs3817968	chr6:32393673:A:G	intron
seq.12478.15	seq.12478.15_6_30927138_33060764	chr6:32391690:C:T	trans	6	32393866	G	A	0.932079	0.999239	-0.305194	0.0434303	2.10669e-12	0.00355614	rs116889006	chr6:32393866:G:A	intron
seq.12478.15	seq.12478.15_6_30927138_33060764	chr6:32391690:C:T	trans	6	32394022	C	G	0.93203	1	-0.304875	0.0433975	2.13796e-12	0.00349064	rs117896888	chr6:32394022:C:G	missense
seq.12478.15	seq.12478.15_6_30927138_33060764	chr6:32391690:C:T	trans	6	32394088	C	T	0.932079	0.999231	-0.305204	0.0434309	2.10523e-12	0.00355862	rs118024439	chr6:32394088:C:T	intron
seq.12478.15	seq.12478.15_6_30927138_33060764	chr6:32391690:C:T	trans	6	32394178	C	T	0.932088	0.999099	-0.30522	0.043437	2.11446e-12	0.00354285	rs117833769	chr6:32394178:C:T	intron
seq.12478.15	seq.12478.15_6_30927138_33060764	chr6:32391690:C:T	trans	6	32394744	C	A	0.93203	1	-0.304875	0.0433975	2.13796e-12	0.00349064	rs28362675	chr6:32394744:C:A	stop_gained
seq.12478.15	seq.12478.15_6_30927138_33060764	chr6:32391690:C:T	trans	6	32395008	G	A	0.932107	0.998793	-0.305207	0.0434436	2.13501e-12	0.00346641	rs76868526	chr6:32395008:G:A	synonymous
seq.12478.15	seq.12478.15_6_30927138_33060764	chr6:32391690:C:T	trans	6	32395143	G	T	0.93208	0.999222	-0.305182	0.0434296	2.10911e-12	0.00355885	rs117479358	chr6:32395143:G:T	intron
seq.12478.15	seq.12478.15_6_30927138_33060764	chr6:32391690:C:T	trans	6	32395190	A	G	0.93208	0.999222	-0.305182	0.0434296	2.10911e-12	0.00355885	rs117239388	chr6:32395190:A:G	intron
seq.12478.15	seq.12478.15_6_30927138_33060764	chr6:32391690:C:T	trans	6	32395240	G	A	0.93208	0.999222	-0.305182	0.0434296	2.10911e-12	0.00355885	rs117633741	chr6:32395240:G:A	intron
seq.12478.15	seq.12478.15_6_30927138_33060764	chr6:32391690:C:T	trans	6	32395307	C	T	0.932107	0.998793	-0.305207	0.0434436	2.13501e-12	0.00346641	rs116881236	chr6:32395307:C:T	intron
seq.12478.15	seq.12478.15_6_30927138_33060764	chr6:32391690:C:T	trans	6	32395323	C	G	0.932107	0.998793	-0.305207	0.0434436	2.13501e-12	0.00346641	rs118011756	chr6:32395323:C:G	intron
seq.12478.15	seq.12478.15_6_30927138_33060764	chr6:32391690:C:T	trans	6	32395370	C	T	0.932107	0.998793	-0.305207	0.0434436	2.13501e-12	0.00346641	rs117674164	chr6:32395370:C:T	intron
seq.12478.15	seq.12478.15_6_30927138_33060764	chr6:32391690:C:T	trans	6	32395409	C	T	0.932107	0.998793	-0.305207	0.0434436	2.13501e-12	0.00346641	rs117381344	chr6:32395409:C:T	intron
seq.12478.15	seq.12478.15_6_30927138_33060764	chr6:32391690:C:T	trans	6	32395435	C	T	0.932107	0.998793	-0.305207	0.0434436	2.13501e-12	0.00346641	rs117722422	chr6:32395435:C:T	intron
seq.12478.15	seq.12478.15_6_30927138_33060764	chr6:32391690:C:T	trans	6	32395442	A	G	0.932108	0.998786	-0.305207	0.0434438	2.13599e-12	0.00346481	rs117417231	chr6:32395442:A:G	intron
seq.12478.15	seq.12478.15_6_30927138_33060764	chr6:32391690:C:T	trans	6	32395479	G	A	0.932107	0.998793	-0.305207	0.0434436	2.13501e-12	0.00346641	rs117835212	chr6:32395479:G:A	intron
seq.12478.15	seq.12478.15_6_30927138_33060764	chr6:32391690:C:T	trans	6	32395574	G	A	0.932107	0.998793	-0.305207	0.0434436	2.13501e-12	0.00346641	rs117142044	chr6:32395574:G:A	intron
seq.12478.15	seq.12478.15_6_30927138_33060764	chr6:32391690:C:T	trans	6	32395610	T	C	0.932107	0.998793	-0.305207	0.0434436	2.13501e-12	0.00346641	rs118050525	chr6:32395610:T:C	intron
seq.12478.15	seq.12478.15_6_30927138_33060764	chr6:32391690:C:T	trans	6	32395614	C	A	0.932107	0.998793	-0.305207	0.0434436	2.13501e-12	0.00346641	rs117778565	chr6:32395614:C:A	intron
seq.12478.15	seq.12478.15_6_30927138_33060764	chr6:32391690:C:T	trans	6	32395671	T	C	0.932107	0.998793	-0.305207	0.0434436	2.13501e-12	0.00346641	rs117960900	chr6:32395671:T:C	intron
seq.12478.15	seq.12478.15_6_30927138_33060764	chr6:32391690:C:T	trans	6	32395714	T	C	0.932107	0.998793	-0.305207	0.0434436	2.13501e-12	0.00346641	rs117524241	chr6:32395714:T:C	intron
seq.12478.15	seq.12478.15_6_30927138_33060764	chr6:32391690:C:T	trans	6	32395716	T	C	0.932107	0.998793	-0.305207	0.0434436	2.13501e-12	0.00346641	rs116897665	chr6:32395716:T:C	intron
seq.12478.15	seq.12478.15_6_30927138_33060764	chr6:32391690:C:T	trans	6	32395781	A	T	0.932109	0.99877	-0.305212	0.0434444	2.1355e-12	0.00346534	rs117882890	chr6:32395781:A:T	intron
seq.12478.15	seq.12478.15_6_30927138_33060764	chr6:32391690:C:T	trans	6	32395872	G	A	0.932099	0.998919	-0.305239	0.0434431	2.12276e-12	0.00353554	rs118131405	chr6:32395872:G:A	intron
seq.12478.15	seq.12478.15_6_30927138_33060764	chr6:32391690:C:T	trans	6	32395935	A	G	0.93203	1	-0.304875	0.0433975	2.13796e-12	0.00349064	rs2076531	chr6:32395935:A:G	intron
seq.12478.15	seq.12478.15_6_30927138_33060764	chr6:32391690:C:T	trans	6	32395995	C	T	0.93208	0.999222	-0.305182	0.0434296	2.10911e-12	0.00355885	rs117303587	chr6:32395995:C:T	intron
seq.12478.15	seq.12478.15_6_30927138_33060764	chr6:32391690:C:T	trans	6	32396009	G	A	0.93208	0.999215	-0.305173	0.0434299	2.113e-12	0.00355333	rs41398448	chr6:32396009:G:A	intron
seq.12478.15	seq.12478.15_6_30927138_33060764	chr6:32391690:C:T	trans	6	32396013	A	G	0.93208	0.999215	-0.305173	0.0434299	2.113e-12	0.00355333	rs41343746	chr6:32396013:A:G	intron
seq.12478.15	seq.12478.15_6_30927138_33060764	chr6:32391690:C:T	trans	6	32396111	C	T	0.93203	1	-0.304875	0.0433975	2.13796e-12	0.00349064	rs41441651	chr6:32396111:C:T	missense
seq.12478.15	seq.12478.15_6_30927138_33060764	chr6:32391690:C:T	trans	6	32396196	C	T	0.93208	0.999215	-0.305173	0.0434299	2.113e-12	0.00355333	rs41392447	chr6:32396196:C:T	synonymous
seq.12478.15	seq.12478.15_6_30927138_33060764	chr6:32391690:C:T	trans	6	32396234	T	C	0.93208	0.999215	-0.305173	0.0434299	2.113e-12	0.00355333	rs41417449	chr6:32396234:T:C	missense
seq.12478.15	seq.12478.15_6_30927138_33060764	chr6:32391690:C:T	trans	6	32396269	T	A	0.93208	0.999215	-0.305173	0.0434299	2.113e-12	0.00355333	rs34423804	chr6:32396269:T:A	missense
seq.12478.15	seq.12478.15_6_30927138_33060764	chr6:32391690:C:T	trans	6	32396275	C	T	0.93208	0.999215	-0.305173	0.0434299	2.113e-12	0.00355333	rs41355746	chr6:32396275:C:T	missense
seq.12478.15	seq.12478.15_6_30927138_33060764	chr6:32391690:C:T	trans	6	32396280	C	T	0.932083	0.999168	-0.305239	0.0434316	2.09459e-12	0.00358017	rs41333546	chr6:32396280:C:T	synonymous
seq.12478.15	seq.12478.15_6_30927138_33060764	chr6:32391690:C:T	trans	6	32396417	A	C	0.932083	0.999168	-0.305239	0.0434316	2.09459e-12	0.00358017	rs2076528	chr6:32396417:A:C	intron
seq.12478.15	seq.12478.15_6_30927138_33060764	chr6:32391690:C:T	trans	6	32396437	T	C	0.93203	1	-0.304875	0.0433975	2.13796e-12	0.00349064	rs2076527	chr6:32396437:T:C	intron
seq.12478.15	seq.12478.15_6_30927138_33060764	chr6:32391690:C:T	trans	6	32396496	G	A	0.932107	0.998793	-0.305207	0.0434436	2.13501e-12	0.00346641	rs117870843	chr6:32396496:G:A	intron
seq.12478.15	seq.12478.15_6_30927138_33060764	chr6:32391690:C:T	trans	6	32396508	A	G	0.932107	0.998793	-0.305207	0.0434436	2.13501e-12	0.00346641	rs117345995	chr6:32396508:A:G	intron
seq.12478.15	seq.12478.15_6_30927138_33060764	chr6:32391690:C:T	trans	6	32396509	G	A	0.932108	0.998786	-0.305207	0.0434438	2.13599e-12	0.00346481	rs2076526	chr6:32396509:G:A	intron
seq.12478.15	seq.12478.15_6_30927138_33060764	chr6:32391690:C:T	trans	6	32396528	T	C	0.932107	0.998693	-0.305273	0.0434455	2.11641e-12	0.00349431	rs116925866	chr6:32396528:T:C	intron
seq.12478.15	seq.12478.15_6_30927138_33060764	chr6:32391690:C:T	trans	6	32396545	C	T	0.932108	0.998786	-0.305207	0.0434438	2.13599e-12	0.00346481	rs117252011	chr6:32396545:C:T	intron
seq.12478.15	seq.12478.15_6_30927138_33060764	chr6:32391690:C:T	trans	6	32396559	C	T	0.932108	0.998786	-0.305207	0.0434438	2.13599e-12	0.00346481	rs118128590	chr6:32396559:C:T	intron
seq.12478.15	seq.12478.15_6_30927138_33060764	chr6:32391690:C:T	trans	6	32396588	T	C	0.932112	0.998723	-0.305245	0.0434467	2.12961e-12	0.00347045	rs117995897	chr6:32396588:T:C	intron
seq.12478.15	seq.12478.15_6_30927138_33060764	chr6:32391690:C:T	trans	6	32396600	T	C	0.932108	0.998778	-0.305207	0.0434441	2.13649e-12	0.00346331	rs148041756	chr6:32396600:T:C	intron
seq.12478.15	seq.12478.15_6_30927138_33060764	chr6:32391690:C:T	trans	6	32396601	G	A	0.932108	0.998786	-0.305207	0.0434438	2.13599e-12	0.00346481	rs141733835	chr6:32396601:G:A	intron
seq.12478.15	seq.12478.15_6_30927138_33060764	chr6:32391690:C:T	trans	6	32396604	T	G	0.932108	0.998786	-0.305207	0.0434438	2.13599e-12	0.00346481	rs150599579	chr6:32396604:T:G	intron
seq.12478.15	seq.12478.15_6_30927138_33060764	chr6:32391690:C:T	trans	6	32396609	C	T	0.932107	0.998793	-0.305207	0.0434436	2.13501e-12	0.00346641	rs117752912	chr6:32396609:C:T	intron
seq.12478.15	seq.12478.15_6_30927138_33060764	chr6:32391690:C:T	trans	6	32396675	T	C	0.932109	0.998762	-0.305248	0.0434447	2.12324e-12	0.00348427	rs116991925	chr6:32396675:T:C	intron
seq.12478.15	seq.12478.15_6_30927138_33060764	chr6:32391690:C:T	trans	6	32396695	G	GA	0.932109	0.998762	-0.305248	0.0434447	2.12324e-12	0.00348427	.	chr6:32396695:G:GA	intron
seq.12478.15	seq.12478.15_6_30927138_33060764	chr6:32391690:C:T	trans	6	32396706	T	C	0.932109	0.998762	-0.305248	0.0434447	2.12324e-12	0.00348427	rs142861613	chr6:32396706:T:C	intron
seq.12478.15	seq.12478.15_6_30927138_33060764	chr6:32391690:C:T	trans	6	32396707	G	A	0.932109	0.998762	-0.305248	0.0434447	2.12324e-12	0.00348427	rs147461309	chr6:32396707:G:A	intron
seq.12478.15	seq.12478.15_6_30927138_33060764	chr6:32391690:C:T	trans	6	32396719	G	A	0.932109	0.998762	-0.305248	0.0434447	2.12324e-12	0.00348427	rs139854564	chr6:32396719:G:A	intron
seq.12478.15	seq.12478.15_6_30927138_33060764	chr6:32391690:C:T	trans	6	32396747	G	A	0.932108	0.998786	-0.305207	0.0434438	2.13599e-12	0.00346481	rs150016754	chr6:32396747:G:A	intron
seq.12478.15	seq.12478.15_6_30927138_33060764	chr6:32391690:C:T	trans	6	32396967	G	A	0.932108	0.998786	-0.305207	0.0434438	2.13599e-12	0.00346481	rs140730740	chr6:32396967:G:A	intron
seq.12478.15	seq.12478.15_6_30927138_33060764	chr6:32391690:C:T	trans	6	32397134	T	A	0.932112	0.998716	-0.305236	0.0434467	2.13255e-12	0.00346609	rs117020290	chr6:32397134:T:A	intron
seq.12478.15	seq.12478.15_6_30927138_33060764	chr6:32391690:C:T	trans	6	32397187	A	G	0.932107	0.998793	-0.305207	0.0434436	2.13501e-12	0.00346641	rs117308502	chr6:32397187:A:G	intron
seq.12478.15	seq.12478.15_6_30927138_33060764	chr6:32391690:C:T	trans	6	32397239	G	C	0.932107	0.998793	-0.305207	0.0434436	2.13501e-12	0.00346641	rs117231246	chr6:32397239:G:C	intron
seq.12478.15	seq.12478.15_6_30927138_33060764	chr6:32391690:C:T	trans	6	32397286	C	T	0.932107	0.998793	-0.305207	0.0434436	2.13501e-12	0.00346641	rs118079180	chr6:32397286:C:T	intron
seq.12478.15	seq.12478.15_6_30927138_33060764	chr6:32391690:C:T	trans	6	32397298	T	C	0.932107	0.998793	-0.305207	0.0434436	2.13501e-12	0.00346641	rs117830441	chr6:32397298:T:C	intron
seq.12478.15	seq.12478.15_6_30927138_33060764	chr6:32391690:C:T	trans	6	32397309	A	G	0.932109	0.99877	-0.305206	0.0434444	2.13747e-12	0.00346167	rs117132998	chr6:32397309:A:G	intron
seq.12478.15	seq.12478.15_6_30927138_33060764	chr6:32391690:C:T	trans	6	32397316	T	A	0.932109	0.99877	-0.305206	0.0434444	2.13747e-12	0.00346167	rs117590326	chr6:32397316:T:A	intron
seq.12478.15	seq.12478.15_6_30927138_33060764	chr6:32391690:C:T	trans	6	32397359	A	G	0.932107	0.998793	-0.305207	0.0434436	2.13501e-12	0.00346641	rs116843571	chr6:32397359:A:G	intron
seq.12478.15	seq.12478.15_6_30927138_33060764	chr6:32391690:C:T	trans	6	32397360	T	C	0.932107	0.998793	-0.305207	0.0434436	2.13501e-12	0.00346641	rs117300548	chr6:32397360:T:C	intron
seq.12478.15	seq.12478.15_6_30927138_33060764	chr6:32391690:C:T	trans	6	32397373	GT	G	0.932107	0.998793	-0.305207	0.0434436	2.13501e-12	0.00346641	rs140361202	chr6:32397373:GT:G	intron
seq.12478.15	seq.12478.15_6_30927138_33060764	chr6:32391690:C:T	trans	6	32397425	T	C	0.932025	0.997684	-0.304861	0.0434469	2.26882e-12	0.00341611	rs117624432	chr6:32397425:T:C	intron
seq.12478.15	seq.12478.15_6_30927138_33060764	chr6:32391690:C:T	trans	6	32397481	G	C	0.932107	0.998793	-0.305207	0.0434436	2.13501e-12	0.00346641	rs117338712	chr6:32397481:G:C	intron
seq.12478.15	seq.12478.15_6_30927138_33060764	chr6:32391690:C:T	trans	6	32397503	T	G	0.932107	0.998793	-0.305207	0.0434436	2.13501e-12	0.00346641	rs118117353	chr6:32397503:T:G	intron
seq.12478.15	seq.12478.15_6_30927138_33060764	chr6:32391690:C:T	trans	6	32397527	AGTCT	A	0.932107	0.998793	-0.305207	0.0434436	2.13501e-12	0.00346641	rs144206018	chr6:32397527:AGTCT:A	intron
seq.12478.15	seq.12478.15_6_30927138_33060764	chr6:32391690:C:T	trans	6	32397538	A	G	0.932107	0.998793	-0.305207	0.0434436	2.13501e-12	0.00346641	rs550551168	chr6:32397538:A:G	intron
seq.12478.15	seq.12478.15_6_30927138_33060764	chr6:32391690:C:T	trans	6	32397557	C	A	0.932107	0.998793	-0.305207	0.0434436	2.13501e-12	0.00346641	rs569027473	chr6:32397557:C:A	intron
seq.12478.15	seq.12478.15_6_30927138_33060764	chr6:32391690:C:T	trans	6	32397582	T	C	0.932107	0.998793	-0.305207	0.0434436	2.13501e-12	0.00346641	rs118039543	chr6:32397582:T:C	intron
seq.12478.15	seq.12478.15_6_30927138_33060764	chr6:32391690:C:T	trans	6	32397592	T	C	0.932107	0.998793	-0.305207	0.0434436	2.13501e-12	0.00346641	rs117759262	chr6:32397592:T:C	intron
seq.12478.15	seq.12478.15_6_30927138_33060764	chr6:32391690:C:T	trans	6	32397629	G	A	0.932107	0.998793	-0.305207	0.0434436	2.13501e-12	0.00346641	rs117904727	chr6:32397629:G:A	intron
seq.12478.15	seq.12478.15_6_30927138_33060764	chr6:32391690:C:T	trans	6	32397654	A	G	0.932107	0.998793	-0.305207	0.0434436	2.13501e-12	0.00346641	rs117460023	chr6:32397654:A:G	intron
seq.12478.15	seq.12478.15_6_30927138_33060764	chr6:32391690:C:T	trans	6	32397669	A	C	0.932239	0.997254	-0.306484	0.0435064	1.86037e-12	0.00377363	rs118152844	chr6:32397669:A:C	intron
seq.12478.15	seq.12478.15_6_30927138_33060764	chr6:32391690:C:T	trans	6	32397690	T	C	0.932107	0.998793	-0.305207	0.0434436	2.13501e-12	0.00346641	rs117181287	chr6:32397690:T:C	intron
seq.12478.15	seq.12478.15_6_30927138_33060764	chr6:32391690:C:T	trans	6	32397714	C	T	0.932107	0.998793	-0.305207	0.0434436	2.13501e-12	0.00346641	rs117510940	chr6:32397714:C:T	intron
seq.12478.15	seq.12478.15_6_30927138_33060764	chr6:32391690:C:T	trans	6	32397726	T	C	0.932107	0.998793	-0.305207	0.0434436	2.13501e-12	0.00346641	rs117802793	chr6:32397726:T:C	intron
seq.12478.15	seq.12478.15_6_30927138_33060764	chr6:32391690:C:T	trans	6	32397762	TC	T	0.932107	0.998793	-0.305207	0.0434436	2.13501e-12	0.00346641	rs200026694	chr6:32397762:TC:T	intron
seq.12478.15	seq.12478.15_6_30927138_33060764	chr6:32391690:C:T	trans	6	32397787	G	A	0.932107	0.998793	-0.305207	0.0434436	2.13501e-12	0.00346641	rs118075267	chr6:32397787:G:A	intron
seq.12478.15	seq.12478.15_6_30927138_33060764	chr6:32391690:C:T	trans	6	32397855	G	A	0.932107	0.998793	-0.305207	0.0434436	2.13501e-12	0.00346641	rs117945116	chr6:32397855:G:A	intron
seq.12478.15	seq.12478.15_6_30927138_33060764	chr6:32391690:C:T	trans	6	32397857	A	T	0.932107	0.998793	-0.305207	0.0434436	2.13501e-12	0.00346641	rs117592521	chr6:32397857:A:T	intron
seq.12478.15	seq.12478.15_6_30927138_33060764	chr6:32391690:C:T	trans	6	32397881	G	A	0.932109	0.998771	-0.305217	0.0434444	2.13354e-12	0.00346924	rs116846438	chr6:32397881:G:A	intron
seq.12478.15	seq.12478.15_6_30927138_33060764	chr6:32391690:C:T	trans	6	32397889	G	A	0.932108	0.998786	-0.305207	0.0434438	2.13599e-12	0.00346481	rs117238912	chr6:32397889:G:A	intron
seq.12478.15	seq.12478.15_6_30927138_33060764	chr6:32391690:C:T	trans	6	32397890	C	T	0.932109	0.998763	-0.305216	0.0434447	2.13452e-12	0.00346764	rs117632444	chr6:32397890:C:T	intron
seq.12478.15	seq.12478.15_6_30927138_33060764	chr6:32391690:C:T	trans	6	32397911	C	T	0.932107	0.998793	-0.305207	0.0434436	2.13501e-12	0.00346641	rs116887861	chr6:32397911:C:T	intron
seq.12478.15	seq.12478.15_6_30927138_33060764	chr6:32391690:C:T	trans	6	32397943	G	A	0.932107	0.998793	-0.305207	0.0434436	2.13501e-12	0.00346641	rs118113452	chr6:32397943:G:A	intron
seq.12478.15	seq.12478.15_6_30927138_33060764	chr6:32391690:C:T	trans	6	32397971	T	C	0.932108	0.998786	-0.30522	0.0434438	2.13108e-12	0.00347027	rs117054202	chr6:32397971:T:C	intron
seq.12478.15	seq.12478.15_6_30927138_33060764	chr6:32391690:C:T	trans	6	32397975	A	G	0.932108	0.998786	-0.30522	0.0434438	2.13108e-12	0.00347027	rs118023064	chr6:32397975:A:G	intron
seq.12478.15	seq.12478.15_6_30927138_33060764	chr6:32391690:C:T	trans	6	32398008	C	T	0.932106	0.998778	-0.305203	0.0434437	2.13649e-12	0.00346107	rs117709429	chr6:32398008:C:T	intron
seq.12478.15	seq.12478.15_6_30927138_33060764	chr6:32391690:C:T	trans	6	32398014	A	G	0.932107	0.998793	-0.305207	0.0434436	2.13501e-12	0.00346641	rs117099966	chr6:32398014:A:G	intron
seq.12478.15	seq.12478.15_6_30927138_33060764	chr6:32391690:C:T	trans	6	32398178	A	T	0.932107	0.998793	-0.305207	0.0434436	2.13501e-12	0.00346641	rs118154479	chr6:32398178:A:T	intron
seq.12478.15	seq.12478.15_6_30927138_33060764	chr6:32391690:C:T	trans	6	32398245	C	T	0.932971	0.994561	-0.307808	0.0438286	2.1717e-12	0.00470471	rs118106395	chr6:32398245:C:T	intron
seq.12478.15	seq.12478.15_6_30927138_33060764	chr6:32391690:C:T	trans	6	32398262	T	A	0.932107	0.998793	-0.305207	0.0434436	2.13501e-12	0.00346641	rs116895751	chr6:32398262:T:A	intron
seq.12478.15	seq.12478.15_6_30927138_33060764	chr6:32391690:C:T	trans	6	32398293	C	T	0.932086	0.998507	-0.304828	0.0434301	2.23769e-12	0.00337233	rs117164228	chr6:32398293:C:T	intron
seq.12478.15	seq.12478.15_6_30927138_33060764	chr6:32391690:C:T	trans	6	32398320	G	A	0.932107	0.998793	-0.305207	0.0434436	2.13501e-12	0.00346641	rs116307898	chr6:32398320:G:A	intron
seq.12478.15	seq.12478.15_6_30927138_33060764	chr6:32391690:C:T	trans	6	32398355	C	A	0.932107	0.998793	-0.305207	0.0434436	2.13501e-12	0.00346641	rs115653843	chr6:32398355:C:A	intron
seq.12478.15	seq.12478.15_6_30927138_33060764	chr6:32391690:C:T	trans	6	32398364	A	G	0.932107	0.998793	-0.305207	0.0434436	2.13501e-12	0.00346641	rs117983449	chr6:32398364:A:G	intron
seq.12478.15	seq.12478.15_6_30927138_33060764	chr6:32391690:C:T	trans	6	32398405	C	T	0.932109	0.99877	-0.305215	0.0434444	2.13452e-12	0.00346629	rs117716818	chr6:32398405:C:T	intron
seq.12478.15	seq.12478.15_6_30927138_33060764	chr6:32391690:C:T	trans	6	32398565	G	T	0.932107	0.998793	-0.305207	0.0434436	2.13501e-12	0.00346641	rs117293816	chr6:32398565:G:T	intron
seq.12478.15	seq.12478.15_6_30927138_33060764	chr6:32391690:C:T	trans	6	32398653	T	TG	0.932107	0.998793	-0.305207	0.0434436	2.13501e-12	0.00346641	.	chr6:32398653:T:TG	intron
seq.12478.15	seq.12478.15_6_30927138_33060764	chr6:32391690:C:T	trans	6	32398711	A	G	0.932107	0.998793	-0.305207	0.0434436	2.13501e-12	0.00346641	rs117330957	chr6:32398711:A:G	intron
seq.12478.15	seq.12478.15_6_30927138_33060764	chr6:32391690:C:T	trans	6	32398779	C	T	0.93213	0.998498	-0.305199	0.0434558	2.1687e-12	0.00334103	rs117057492	chr6:32398779:C:T	intron
seq.12478.15	seq.12478.15_6_30927138_33060764	chr6:32391690:C:T	trans	6	32398792	A	G	0.932107	0.998793	-0.305207	0.0434436	2.13501e-12	0.00346641	rs118024289	chr6:32398792:A:G	intron
seq.12478.15	seq.12478.15_6_30927138_33060764	chr6:32391690:C:T	trans	6	32398839	A	G	0.932107	0.998793	-0.305207	0.0434436	2.13501e-12	0.00346641	rs117809639	chr6:32398839:A:G	intron
seq.12478.15	seq.12478.15_6_30927138_33060764	chr6:32391690:C:T	trans	6	32398857	G	A	0.932107	0.998793	-0.305207	0.0434436	2.13501e-12	0.00346641	rs117347363	chr6:32398857:G:A	intron
seq.12478.15	seq.12478.15_6_30927138_33060764	chr6:32391690:C:T	trans	6	32398889	A	G	0.932107	0.998793	-0.305207	0.0434436	2.13501e-12	0.00346641	rs117723432	chr6:32398889:A:G	intron
seq.12478.15	seq.12478.15_6_30927138_33060764	chr6:32391690:C:T	trans	6	32398904	C	T	0.932107	0.998793	-0.305207	0.0434436	2.13501e-12	0.00346641	rs117091492	chr6:32398904:C:T	intron
seq.12478.15	seq.12478.15_6_30927138_33060764	chr6:32391690:C:T	trans	6	32398905	A	G	0.932107	0.998793	-0.305207	0.0434436	2.13501e-12	0.00346641	rs117476307	chr6:32398905:A:G	intron
seq.12478.15	seq.12478.15_6_30927138_33060764	chr6:32391690:C:T	trans	6	32398958	T	C	0.932108	0.998786	-0.305207	0.0434438	2.13599e-12	0.00346481	rs118150546	chr6:32398958:T:C	intron
seq.12478.15	seq.12478.15_6_30927138_33060764	chr6:32391690:C:T	trans	6	32398991	A	G	0.932107	0.998793	-0.305207	0.0434436	2.13501e-12	0.00346641	rs117171028	chr6:32398991:A:G	intron
seq.12478.15	seq.12478.15_6_30927138_33060764	chr6:32391690:C:T	trans	6	32398997	C	T	0.932107	0.998793	-0.305207	0.0434436	2.13501e-12	0.00346641	rs118102698	chr6:32398997:C:T	intron
seq.12478.15	seq.12478.15_6_30927138_33060764	chr6:32391690:C:T	trans	6	32399029	C	T	0.932108	0.998786	-0.305207	0.0434438	2.13599e-12	0.00346481	rs116881495	chr6:32399029:C:T	intron
seq.12478.15	seq.12478.15_6_30927138_33060764	chr6:32391690:C:T	trans	6	32399030	C	T	0.932108	0.998786	-0.305207	0.0434438	2.13599e-12	0.00346481	rs118011907	chr6:32399030:C:T	intron
seq.12478.15	seq.12478.15_6_30927138_33060764	chr6:32391690:C:T	trans	6	32399056	G	A	0.932115	0.99867	-0.305265	0.0434484	2.12667e-12	0.00347748	rs117537769	chr6:32399056:G:A	intron
seq.12478.15	seq.12478.15_6_30927138_33060764	chr6:32391690:C:T	trans	6	32399079	T	TC	0.932128	0.99852	-0.305685	0.0434549	1.9994e-12	0.00360561	.	chr6:32399079:T:TC	intron
seq.12478.15	seq.12478.15_6_30927138_33060764	chr6:32391690:C:T	trans	6	32399142	C	T	0.932128	0.99847	-0.305409	0.0434559	2.09508e-12	0.00347673	rs117256614	chr6:32399142:C:T	intron
seq.12478.15	seq.12478.15_6_30927138_33060764	chr6:32391690:C:T	trans	6	32399147	C	T	0.932189	0.997934	-0.3059	0.0434828	1.99343e-12	0.00356182	rs117726997	chr6:32399147:C:T	intron
seq.12478.15	seq.12478.15_6_30927138_33060764	chr6:32391690:C:T	trans	6	32399148	A	G	0.932189	0.997934	-0.3059	0.0434828	1.99343e-12	0.00356182	rs117936850	chr6:32399148:A:G	intron
seq.12478.15	seq.12478.15_6_30927138_33060764	chr6:32391690:C:T	trans	6	32399155	C	A	0.932106	0.998809	-0.30522	0.043443	2.12912e-12	0.00347277	rs117298487	chr6:32399155:C:A	intron
seq.12478.15	seq.12478.15_6_30927138_33060764	chr6:32391690:C:T	trans	6	32399232	G	A	0.932106	0.998809	-0.30522	0.043443	2.12912e-12	0.00347277	rs118143002	chr6:32399232:G:A	intron
seq.12478.15	seq.12478.15_6_30927138_33060764	chr6:32391690:C:T	trans	6	32399269	T	A	0.932106	0.998809	-0.30522	0.043443	2.12912e-12	0.00347277	rs117391429	chr6:32399269:T:A	intron
seq.12478.15	seq.12478.15_6_30927138_33060764	chr6:32391690:C:T	trans	6	32399274	T	G	0.932106	0.998809	-0.30522	0.043443	2.12912e-12	0.00347277	rs117646657	chr6:32399274:T:G	intron
seq.12478.15	seq.12478.15_6_30927138_33060764	chr6:32391690:C:T	trans	6	32399280	G	GA	0.932106	0.998809	-0.30522	0.043443	2.12912e-12	0.00347277	.	chr6:32399280:G:GA	intron
seq.12478.15	seq.12478.15_6_30927138_33060764	chr6:32391690:C:T	trans	6	32399300	C	T	0.932106	0.998809	-0.30522	0.043443	2.12912e-12	0.00347277	rs117010275	chr6:32399300:C:T	intron
seq.12478.15	seq.12478.15_6_30927138_33060764	chr6:32391690:C:T	trans	6	32399325	C	T	0.932106	0.998809	-0.30522	0.043443	2.12912e-12	0.00347277	rs117418067	chr6:32399325:C:T	intron
seq.12478.15	seq.12478.15_6_30927138_33060764	chr6:32391690:C:T	trans	6	32399462	C	G	0.932102	0.998796	-0.305375	0.0434463	2.08305e-12	0.00360372	rs117802367	chr6:32399462:C:G	intron
seq.12478.15	seq.12478.15_6_30927138_33060764	chr6:32391690:C:T	trans	6	32399576	G	C	0.932086	0.99913	-0.305255	0.043434	2.09459e-12	0.00357612	rs117543429	chr6:32399576:G:C	intron
seq.12478.15	seq.12478.15_6_30927138_33060764	chr6:32391690:C:T	trans	6	32399624	C	A	0.932086	0.99913	-0.305255	0.043434	2.09459e-12	0.00357612	rs118178918	chr6:32399624:C:A	intron
seq.12478.15	seq.12478.15_6_30927138_33060764	chr6:32391690:C:T	trans	6	32399635	C	T	0.932086	0.99913	-0.305255	0.043434	2.09459e-12	0.00357612	rs117131280	chr6:32399635:C:T	intron
seq.12478.15	seq.12478.15_6_30927138_33060764	chr6:32391690:C:T	trans	6	32399700	T	C	0.932106	0.998809	-0.30522	0.043443	2.12912e-12	0.00347277	rs116848553	chr6:32399700:T:C	intron
seq.12478.15	seq.12478.15_6_30927138_33060764	chr6:32391690:C:T	trans	6	32399774	T	A	0.932106	0.998809	-0.30522	0.043443	2.12912e-12	0.00347277	rs117637259	chr6:32399774:T:A	intron
seq.12478.15	seq.12478.15_6_30927138_33060764	chr6:32391690:C:T	trans	6	32399795	A	C	0.932106	0.998809	-0.30522	0.043443	2.12912e-12	0.00347277	rs148835240	chr6:32399795:A:C	intron
seq.12478.15	seq.12478.15_6_30927138_33060764	chr6:32391690:C:T	trans	6	32399798	A	G	0.932106	0.998809	-0.30522	0.043443	2.12912e-12	0.00347277	rs116885919	chr6:32399798:A:G	intron
seq.12478.15	seq.12478.15_6_30927138_33060764	chr6:32391690:C:T	trans	6	32399817	C	G	0.932106	0.998809	-0.30522	0.043443	2.12912e-12	0.00347277	rs118013350	chr6:32399817:C:G	intron
seq.12478.15	seq.12478.15_6_30927138_33060764	chr6:32391690:C:T	trans	6	32399821	A	G	0.932111	0.998731	-0.305251	0.0434461	2.12618e-12	0.00347445	rs117677057	chr6:32399821:A:G	intron
seq.12478.15	seq.12478.15_6_30927138_33060764	chr6:32391690:C:T	trans	6	32399854	G	A	0.932107	0.998793	-0.30522	0.0434436	2.13059e-12	0.00346966	rs117182873	chr6:32399854:G:A	intron
seq.12478.15	seq.12478.15_6_30927138_33060764	chr6:32391690:C:T	trans	6	32399872	T	C	0.932107	0.998793	-0.30522	0.0434436	2.13059e-12	0.00346966	rs564613201	chr6:32399872:T:C	intron
seq.12478.15	seq.12478.15_6_30927138_33060764	chr6:32391690:C:T	trans	6	32399873	T	C	0.932107	0.998793	-0.30522	0.0434436	2.13059e-12	0.00346966	rs150919195	chr6:32399873:T:C	intron
seq.12478.15	seq.12478.15_6_30927138_33060764	chr6:32391690:C:T	trans	6	32399879	T	G	0.932107	0.998793	-0.30522	0.0434436	2.13059e-12	0.00346966	rs546545481	chr6:32399879:T:G	intron
seq.12478.15	seq.12478.15_6_30927138_33060764	chr6:32391690:C:T	trans	6	32399882	C	A	0.932106	0.998809	-0.30522	0.043443	2.12912e-12	0.00347277	rs150110105	chr6:32399882:C:A	intron
seq.12478.15	seq.12478.15_6_30927138_33060764	chr6:32391690:C:T	trans	6	32399888	A	G	0.932106	0.998809	-0.30522	0.043443	2.12912e-12	0.00347277	rs138855114	chr6:32399888:A:G	intron
seq.12478.15	seq.12478.15_6_30927138_33060764	chr6:32391690:C:T	trans	6	32399896	G	A	0.932106	0.998809	-0.30522	0.043443	2.12912e-12	0.00347277	rs117579701	chr6:32399896:G:A	intron
seq.12478.15	seq.12478.15_6_30927138_33060764	chr6:32391690:C:T	trans	6	32399905	G	T	0.932106	0.998809	-0.30522	0.043443	2.12912e-12	0.00347277	rs117051525	chr6:32399905:G:T	intron
seq.12478.15	seq.12478.15_6_30927138_33060764	chr6:32391690:C:T	trans	6	32399916	C	T	0.932107	0.998801	-0.305219	0.0434433	2.1301e-12	0.00347116	rs117345304	chr6:32399916:C:T	intron
seq.12478.15	seq.12478.15_6_30927138_33060764	chr6:32391690:C:T	trans	6	32399975	G	GA	0.932895	0.968678	-0.311079	0.0443473	2.30569e-12	0.00300554	.	chr6:32399975:G:GA	intron
seq.12478.15	seq.12478.15_6_30927138_33060764	chr6:32391690:C:T	trans	6	32399980	T	C	0.932106	0.998809	-0.30522	0.043443	2.12912e-12	0.00347277	rs184243021	chr6:32399980:T:C	intron
seq.12478.15	seq.12478.15_6_30927138_33060764	chr6:32391690:C:T	trans	6	32400120	G	A	0.932086	0.99913	-0.305255	0.043434	2.09459e-12	0.00357612	rs117884404	chr6:32400120:G:A	intron
seq.12478.15	seq.12478.15_6_30927138_33060764	chr6:32391690:C:T	trans	6	32400125	T	G	0.932086	0.99913	-0.305255	0.043434	2.09459e-12	0.00357612	rs117132594	chr6:32400125:T:G	intron
seq.12478.15	seq.12478.15_6_30927138_33060764	chr6:32391690:C:T	trans	6	32400194	G	A	0.932086	0.999122	-0.305259	0.0434346	2.09508e-12	0.00357496	rs116963671	chr6:32400194:G:A	intron
seq.12478.15	seq.12478.15_6_30927138_33060764	chr6:32391690:C:T	trans	6	32400239	G	A	0.932086	0.999122	-0.305259	0.0434346	2.09508e-12	0.00357496	rs117623763	chr6:32400239:G:A	intron
seq.12478.15	seq.12478.15_6_30927138_33060764	chr6:32391690:C:T	trans	6	32400357	T	C	0.932086	0.999122	-0.305259	0.0434346	2.09508e-12	0.00357496	rs117265450	chr6:32400357:T:C	intron
seq.12478.15	seq.12478.15_6_30927138_33060764	chr6:32391690:C:T	trans	6	32400794	T	C	0.936949	0.967451	-0.327914	0.0455924	6.37089e-13	0.0100557	rs375097616	chr6:32400794:T:C	intron
seq.12478.15	seq.12478.15_6_30927138_33060764	chr6:32391690:C:T	trans	6	32400800	T	C	0.936949	0.967451	-0.327914	0.0455924	6.37089e-13	0.0100557	rs796603331	chr6:32400800:T:C	intron
seq.12478.15	seq.12478.15_6_30927138_33060764	chr6:32391690:C:T	trans	6	32401249	T	C	0.932751	0.99023	-0.306882	0.043818	2.49517e-12	0.00369415	rs147794811	chr6:32401249:T:C	intron
seq.12478.15	seq.12478.15_6_30927138_33060764	chr6:32391690:C:T	trans	6	32401257	C	G	0.932751	0.99023	-0.306882	0.043818	2.49517e-12	0.00369415	rs117103338	chr6:32401257:C:G	intron
seq.12478.15	seq.12478.15_6_30927138_33060764	chr6:32391690:C:T	trans	6	32401260	T	G	0.93237	0.998278	-0.306562	0.043598	2.04221e-12	0.00349811	rs117420133	chr6:32401260:T:G	intron
seq.12478.15	seq.12478.15_6_30927138_33060764	chr6:32391690:C:T	trans	6	32401319	G	C	0.932106	0.998809	-0.30522	0.043443	2.12912e-12	0.00347277	rs117143243	chr6:32401319:G:C	intron
seq.12478.15	seq.12478.15_6_30927138_33060764	chr6:32391690:C:T	trans	6	32401346	C	T	0.932107	0.998801	-0.305219	0.0434433	2.1301e-12	0.00347116	rs118050003	chr6:32401346:C:T	intron
seq.12478.15	seq.12478.15_6_30927138_33060764	chr6:32391690:C:T	trans	6	32401361	G	A	0.932107	0.998801	-0.305219	0.0434433	2.1301e-12	0.00347116	rs191921237	chr6:32401361:G:A	intron
seq.12478.15	seq.12478.15_6_30927138_33060764	chr6:32391690:C:T	trans	6	32401362	A	G	0.932107	0.998801	-0.305219	0.0434433	2.1301e-12	0.00347116	rs184119986	chr6:32401362:A:G	intron
seq.12478.15	seq.12478.15_6_30927138_33060764	chr6:32391690:C:T	trans	6	32401396	T	A	0.932106	0.998809	-0.30522	0.043443	2.12912e-12	0.00347277	rs117627382	chr6:32401396:T:A	intron
seq.12478.15	seq.12478.15_6_30927138_33060764	chr6:32391690:C:T	trans	6	32401461	C	G	0.932106	0.998809	-0.30522	0.043443	2.12912e-12	0.00347277	rs116884947	chr6:32401461:C:G	intron
seq.12478.15	seq.12478.15_6_30927138_33060764	chr6:32391690:C:T	trans	6	32401472	C	T	0.932106	0.998809	-0.30522	0.043443	2.12912e-12	0.00347277	rs117154887	chr6:32401472:C:T	intron
seq.12478.15	seq.12478.15_6_30927138_33060764	chr6:32391690:C:T	trans	6	32401481	T	C	0.932106	0.998809	-0.30522	0.043443	2.12912e-12	0.00347277	rs117439470	chr6:32401481:T:C	intron
seq.12478.15	seq.12478.15_6_30927138_33060764	chr6:32391690:C:T	trans	6	32401516	A	G	0.932106	0.998809	-0.30522	0.043443	2.12912e-12	0.00347277	rs116923699	chr6:32401516:A:G	intron
seq.12478.15	seq.12478.15_6_30927138_33060764	chr6:32391690:C:T	trans	6	32401535	T	C	0.932157	0.998013	-0.305299	0.043482	2.19887e-12	0.00346162	rs117252593	chr6:32401535:T:C	intron
seq.12478.15	seq.12478.15_6_30927138_33060764	chr6:32391690:C:T	trans	6	32401539	A	G	0.932106	0.998809	-0.30522	0.043443	2.12912e-12	0.00347277	rs118085989	chr6:32401539:A:G	intron
seq.12478.15	seq.12478.15_6_30927138_33060764	chr6:32391690:C:T	trans	6	32401559	C	T	0.932106	0.998809	-0.30522	0.043443	2.12912e-12	0.00347277	rs117998183	chr6:32401559:C:T	intron
seq.12478.15	seq.12478.15_6_30927138_33060764	chr6:32391690:C:T	trans	6	32401604	C	A	0.932106	0.998809	-0.30522	0.043443	2.12912e-12	0.00347277	rs117023168	chr6:32401604:C:A	intron
seq.12478.15	seq.12478.15_6_30927138_33060764	chr6:32391690:C:T	trans	6	32401651	T	G	0.932106	0.998809	-0.30522	0.043443	2.12912e-12	0.00347277	rs117335692	chr6:32401651:T:G	intron
seq.12478.15	seq.12478.15_6_30927138_33060764	chr6:32391690:C:T	trans	6	32401662	G	A	0.932106	0.998809	-0.30522	0.043443	2.12912e-12	0.00347277	rs117674475	chr6:32401662:G:A	intron
seq.12478.15	seq.12478.15_6_30927138_33060764	chr6:32391690:C:T	trans	6	32401677	G	A	0.932107	0.998801	-0.305219	0.0434433	2.1301e-12	0.00347116	rs117065092	chr6:32401677:G:A	intron
seq.12478.15	seq.12478.15_6_30927138_33060764	chr6:32391690:C:T	trans	6	32401689	T	C	0.932106	0.998809	-0.30522	0.043443	2.12912e-12	0.00347277	rs117501081	chr6:32401689:T:C	intron
seq.12478.15	seq.12478.15_6_30927138_33060764	chr6:32391690:C:T	trans	6	32401740	G	A	0.932108	0.998779	-0.305233	0.0434441	2.12765e-12	0.00347655	rs117084565	chr6:32401740:G:A	intron
seq.12478.15	seq.12478.15_6_30927138_33060764	chr6:32391690:C:T	trans	6	32401777	G	A	0.932106	0.998809	-0.30522	0.043443	2.12912e-12	0.00347277	rs116191755	chr6:32401777:G:A	splice_region
seq.12478.15	seq.12478.15_6_30927138_33060764	chr6:32391690:C:T	trans	6	32401809	GAA	G	0.934435	0.969717	-0.311004	0.0447933	3.83531e-12	0.00300666	rs148573746	chr6:32401809:GAA:G	splice_region
seq.12478.15	seq.12478.15_6_30927138_33060764	chr6:32391690:C:T	trans	6	32401817	A	G	0.932012	0.996103	-0.303991	0.0434809	2.72207e-12	0.00270655	rs191295850	chr6:32401817:A:G	splice_polypyrimidine_tract
seq.12478.15	seq.12478.15_6_30927138_33060764	chr6:32391690:C:T	trans	6	32401819	A	G	0.932108	0.998778	-0.305261	0.0434441	2.11739e-12	0.00349065	rs117080666	chr6:32401819:A:G	splice_polypyrimidine_tract
seq.12478.15	seq.12478.15_6_30927138_33060764	chr6:32391690:C:T	trans	6	32401904	G	A	0.932106	0.998809	-0.30522	0.043443	2.12912e-12	0.00347277	rs117958394	chr6:32401904:G:A	intron
seq.12478.15	seq.12478.15_6_30927138_33060764	chr6:32391690:C:T	trans	6	32402078	A	G	0.932115	0.998678	-0.305296	0.0434488	2.1169e-12	0.00348855	rs182395040	chr6:32402078:A:G	intron
seq.12478.15	seq.12478.15_6_30927138_33060764	chr6:32391690:C:T	trans	6	32402079	G	GT	0.932585	0.988039	-0.307192	0.0438955	2.59179e-12	0.00294174	rs543961353	chr6:32402079:G:GT	intron
seq.12478.15	seq.12478.15_6_30927138_33060764	chr6:32391690:C:T	trans	6	32402080	C	T	0.932545	0.98939	-0.306763	0.0438561	2.65705e-12	0.00305506	rs559971621	chr6:32402080:C:T	intron
seq.12478.15	seq.12478.15_6_30927138_33060764	chr6:32391690:C:T	trans	6	32402094	A	G	0.93252	0.98973	-0.306906	0.0438363	2.53805e-12	0.00313074	rs117342087	chr6:32402094:A:G	intron
seq.12478.15	seq.12478.15_6_30927138_33060764	chr6:32391690:C:T	trans	6	32402100	C	T	0.93252	0.98973	-0.306906	0.0438363	2.53805e-12	0.00313074	rs117542413	chr6:32402100:C:T	intron
seq.12478.15	seq.12478.15_6_30927138_33060764	chr6:32391690:C:T	trans	6	32402120	G	A	0.932106	0.998809	-0.30522	0.043443	2.12912e-12	0.00347277	rs117255185	chr6:32402120:G:A	intron
seq.12478.15	seq.12478.15_6_30927138_33060764	chr6:32391690:C:T	trans	6	32402123	C	A	0.932106	0.998809	-0.30522	0.043443	2.12912e-12	0.00347277	rs117724227	chr6:32402123:C:A	intron
seq.12478.15	seq.12478.15_6_30927138_33060764	chr6:32391690:C:T	trans	6	32402132	A	G	0.93243	0.989176	-0.306847	0.0438241	2.52755e-12	0.0031784	rs117093661	chr6:32402132:A:G	intron
seq.12478.15	seq.12478.15_6_30927138_33060764	chr6:32391690:C:T	trans	6	32402154	A	AT	0.932549	0.989911	-0.306831	0.0438417	2.58523e-12	0.00305541	rs140441841	chr6:32402154:A:AT	intron
seq.12478.15	seq.12478.15_6_30927138_33060764	chr6:32391690:C:T	trans	6	32402166	A	G	0.932106	0.998809	-0.30522	0.043443	2.12912e-12	0.00347277	rs117993693	chr6:32402166:A:G	intron
seq.12478.15	seq.12478.15_6_30927138_33060764	chr6:32391690:C:T	trans	6	32402174	G	T	0.932414	0.991125	-0.306188	0.0437236	2.509e-12	0.00301813	rs61003922	chr6:32402174:G:T	intron
seq.12478.15	seq.12478.15_6_30927138_33060764	chr6:32391690:C:T	trans	6	32402217	G	A	0.932106	0.998809	-0.30522	0.043443	2.12912e-12	0.00347277	rs56894887	chr6:32402217:G:A	intron
seq.12478.15	seq.12478.15_6_30927138_33060764	chr6:32391690:C:T	trans	6	32402335	G	A	0.932106	0.998809	-0.30522	0.043443	2.12912e-12	0.00347277	rs60715171	chr6:32402335:G:A	intron
seq.12478.15	seq.12478.15_6_30927138_33060764	chr6:32391690:C:T	trans	6	32402443	C	CCT	0.932359	0.992407	-0.307773	0.0436889	1.85952e-12	0.00385884	rs60746500	chr6:32402443:C:CCT	intron
seq.12478.15	seq.12478.15_6_30927138_33060764	chr6:32391690:C:T	trans	6	32402448	T	C	0.932732	0.993969	-0.311428	0.0437759	1.1259e-12	0.00635675	rs558956202	chr6:32402448:T:C	intron
seq.12478.15	seq.12478.15_6_30927138_33060764	chr6:32391690:C:T	trans	6	32402541	A	G	0.932105	0.998824	-0.305214	0.0434424	2.12961e-12	0.00347083	rs59506838	chr6:32402541:A:G	intron
seq.12478.15	seq.12478.15_6_30927138_33060764	chr6:32391690:C:T	trans	6	32402594	A	G	0.932105	0.998824	-0.305214	0.0434424	2.12961e-12	0.00347083	rs61496633	chr6:32402594:A:G	intron
seq.12478.15	seq.12478.15_6_30927138_33060764	chr6:32391690:C:T	trans	6	32402656	T	G	0.932105	0.998824	-0.305214	0.0434424	2.12961e-12	0.00347083	rs58237152	chr6:32402656:T:G	intron
seq.12478.15	seq.12478.15_6_30927138_33060764	chr6:32391690:C:T	trans	6	32402658	T	C	0.932105	0.998824	-0.305214	0.0434424	2.12961e-12	0.00347083	rs61176680	chr6:32402658:T:C	intron
seq.12478.15	seq.12478.15_6_30927138_33060764	chr6:32391690:C:T	trans	6	32402712	C	A	0.932105	0.998824	-0.305214	0.0434424	2.12961e-12	0.00347083	rs117944320	chr6:32402712:C:A	intron
seq.12478.15	seq.12478.15_6_30927138_33060764	chr6:32391690:C:T	trans	6	32402782	G	A	0.932098	0.99892	-0.305327	0.0434434	2.09267e-12	0.00356295	rs117335044	chr6:32402782:G:A	intron
seq.12478.15	seq.12478.15_6_30927138_33060764	chr6:32391690:C:T	trans	6	32402826	G	A	0.932094	0.999006	-0.305305	0.0434395	2.09122e-12	0.00356933	rs118112404	chr6:32402826:G:A	intron
seq.12478.15	seq.12478.15_6_30927138_33060764	chr6:32391690:C:T	trans	6	32403014	G	A	0.932089	0.998759	-0.305234	0.043447	2.13403e-12	0.00352774	rs78107756	chr6:32403014:G:A	synonymous
seq.12478.15	seq.12478.15_6_30927138_33060764	chr6:32391690:C:T	trans	6	32403083	G	A	0.932089	0.998759	-0.305234	0.043447	2.13403e-12	0.00352774	rs75415018	chr6:32403083:G:A	synonymous
seq.12478.15	seq.12478.15_6_30927138_33060764	chr6:32391690:C:T	trans	6	32403150	G	A	0.932082	0.998642	-0.305243	0.0434476	2.13255e-12	0.00353027	rs78587369	chr6:32403150:G:A	missense
seq.12478.15	seq.12478.15_6_30927138_33060764	chr6:32391690:C:T	trans	6	32403476	T	C	0.932097	0.998882	-0.305368	0.0434463	2.08593e-12	0.00356997	rs117572918	chr6:32403476:T:C	intron
seq.12478.15	seq.12478.15_6_30927138_33060764	chr6:32391690:C:T	trans	6	32405997	G	A	0.932089	0.999076	-0.305302	0.0434379	2.08833e-12	0.00358068	rs118010815	chr6:32405997:G:A	intron
seq.12478.15	seq.12478.15_6_30927138_33060764	chr6:32391690:C:T	trans	6	32406089	C	T	0.932089	0.999076	-0.305302	0.0434379	2.08833e-12	0.00358068	rs117252344	chr6:32406089:C:T	intron
seq.12478.15	seq.12478.15_6_30927138_33060764	chr6:32391690:C:T	trans	6	32406126	T	C	0.93203	1	-0.304875	0.0433975	2.13796e-12	0.00349064	rs117052861	chr6:32406126:T:C	intron
seq.12478.15	seq.12478.15_6_30927138_33060764	chr6:32391690:C:T	trans	6	32406127	G	A	0.932089	0.999076	-0.305302	0.0434379	2.08833e-12	0.00358068	rs117346624	chr6:32406127:G:A	intron
seq.12478.15	seq.12478.15_6_30927138_33060764	chr6:32391690:C:T	trans	6	32406130	A	T	0.932089	0.999076	-0.305302	0.0434379	2.08833e-12	0.00358068	rs117618533	chr6:32406130:A:T	intron
seq.12478.15	seq.12478.15_6_30927138_33060764	chr6:32391690:C:T	trans	6	32406328	T	C	0.932089	0.999076	-0.305302	0.0434379	2.08833e-12	0.00358068	rs118046932	chr6:32406328:T:C	intron
seq.12478.15	seq.12478.15_6_30927138_33060764	chr6:32391690:C:T	trans	6	32406358	A	G	0.932103	0.998793	-0.305204	0.0434426	2.13354e-12	0.00346594	rs117956179	chr6:32406358:A:G	intron
seq.12478.15	seq.12478.15_6_30927138_33060764	chr6:32391690:C:T	trans	6	32406408	G	A	0.93209	0.999061	-0.305308	0.0434385	2.08737e-12	0.00358268	rs117211596	chr6:32406408:G:A	intron
seq.12478.15	seq.12478.15_6_30927138_33060764	chr6:32391690:C:T	trans	6	32408877	G	T	0.931942	0.99957	-0.304159	0.0433866	2.37575e-12	0.00315571	rs3763315	chr6:32408877:G:T	intergenic
seq.12478.15	seq.12478.15_6_30927138_33060764	chr6:32391690:C:T	trans	6	32412545	T	G	0.931822	0.999077	-0.30345	0.0433693	2.61698e-12	0.00284138	rs59526486	chr6:32412545:T:G	regulatory_region
seq.12478.15	seq.12478.15_6_30927138_33060764	chr6:32391690:C:T	trans	6	32428179	C	T	0.93137	0.999622	-0.302108	0.0431946	2.66932e-12	0.00369463	rs58103245	chr6:32428179:C:T	intergenic
seq.12478.15	seq.12478.15_6_30927138_33060764	chr6:32391690:C:T	trans	6	32433034	C	A	0.931401	0.999985	-0.302166	0.0431939	2.6418e-12	0.00365101	rs59642557	chr6:32433034:C:A	intergenic
seq.12478.15	seq.12478.15_6_30927138_33060764	chr6:32391690:C:T	trans	6	32434775	G	A	0.931401	0.999985	-0.302166	0.0431939	2.6418e-12	0.00365101	rs117859623	chr6:32434775:G:A	intergenic
seq.12490.92	seq.12490.92_7_94773695_95464452	chr7:95305886:CA:C	trans	7	95305886	CA	C	0.791225	0.977767	-0.269295	0.0278356	3.87079e-22	1	rs3917549	chr7:95305886:CA:C	intron
seq.12493.42	seq.12493.42_12_6958849_7319924	chr12:7099065:A:C	trans	12	7089671	G	A	0.997209	0.925439	-1.87554	0.217449	6.39735e-18	0.326896	rs144141261	chr12:7089671:G:A	missense
seq.12493.42	seq.12493.42_12_6958849_7319924	chr12:7099065:A:C	trans	12	7099065	A	C	0.997066	0.893665	-1.87931	0.21588	3.16519e-18	0.673104	rs755893982	chr12:7099065:A:C	intron
seq.12494.99	seq.12494.99_16_75477291_75922794	chr16:75592041:TA:T	cis	16	75572489	T	C	0.208124	0.941569	0.26289	0.0279702	5.51188e-21	0.0189421	rs3743605	chr16:75572489:T:C	intron
seq.12494.99	seq.12494.99_16_75477291_75922794	chr16:75592041:TA:T	cis	16	75573131	A	T	0.20559	0.942754	0.261744	0.0279971	8.84912e-21	0.0140872	rs8060972	chr16:75573131:A:T	intron
seq.12494.99	seq.12494.99_16_75477291_75922794	chr16:75592041:TA:T	cis	16	75586113	C	T	0.21217	0.940431	0.260157	0.0277901	7.86321e-21	0.0281015	rs57252551	chr16:75586113:C:T	intergenic
seq.12494.99	seq.12494.99_16_75477291_75922794	chr16:75592041:TA:T	cis	16	75587050	A	T	0.211187	0.943195	0.259286	0.0277934	1.06807e-20	0.0180523	rs16940253	chr16:75587050:A:T	intergenic
seq.12494.99	seq.12494.99_16_75477291_75922794	chr16:75592041:TA:T	cis	16	75589095	A	C	0.197584	0.999626	0.262061	0.0276306	2.43669e-21	0.109062	rs8051241	chr16:75589095:A:C	regulatory_region
seq.12494.99	seq.12494.99_16_75477291_75922794	chr16:75592041:TA:T	cis	16	75591829	C	A	0.234621	0.953047	0.252321	0.0266809	3.16884e-21	0.0121921	rs12598741	chr16:75591829:C:A	regulatory_region
seq.12494.99	seq.12494.99_16_75477291_75922794	chr16:75592041:TA:T	cis	16	75592041	TA	T	0.223038	0.884277	0.269948	0.0281643	9.2683e-22	0.190243	rs34555264	chr16:75592041:TA:T	regulatory_region
seq.12494.99	seq.12494.99_16_75477291_75922794	chr16:75592041:TA:T	cis	16	75592745	G	A	0.234429	0.954115	0.252858	0.0266797	2.60435e-21	0.0135188	rs74215111	chr16:75592745:G:A	regulatory_region
seq.12494.99	seq.12494.99_16_75477291_75922794	chr16:75592041:TA:T	cis	16	75593271	A	C	0.206197	0.949008	0.265673	0.0279128	1.76604e-21	0.155679	rs73615030	chr16:75593271:A:C	regulatory_region
seq.12494.99	seq.12494.99_16_75477291_75922794	chr16:75592041:TA:T	cis	16	75594196	G	A	0.234007	0.955177	0.252642	0.0266702	2.72396e-21	0.0143254	rs58273293	chr16:75594196:G:A	regulatory_region
seq.12494.99	seq.12494.99_16_75477291_75922794	chr16:75592041:TA:T	cis	16	75595779	C	T	0.210832	0.951002	0.265202	0.027694	1.00716e-21	0.157728	rs16940467	chr16:75595779:C:T	regulatory_region
seq.12494.99	seq.12494.99_16_75477291_75922794	chr16:75592041:TA:T	cis	16	75596450	G	A	0.234022	0.955209	0.252777	0.0266745	2.63269e-21	0.0123098	rs75755513	chr16:75596450:G:A	intergenic
seq.12494.99	seq.12494.99_16_75477291_75922794	chr16:75592041:TA:T	cis	16	75596553	CTACAAAAAA	C	0.23482	0.951781	0.253808	0.0266997	1.98107e-21	0.0164698	rs200448610	chr16:75596553:CTACAAAAAA:C	intergenic
seq.12494.99	seq.12494.99_16_75477291_75922794	chr16:75592041:TA:T	cis	16	75618806	G	C	0.235631	0.951169	0.251388	0.026626	3.67705e-21	0.00994354	rs2164245	chr16:75618806:G:C	intron
seq.12494.99	seq.12494.99_16_75477291_75922794	chr16:75592041:TA:T	cis	16	75619248	C	T	0.209625	0.945846	0.264964	0.0277373	1.26445e-21	0.107216	rs12596857	chr16:75619248:C:T	intron
seq.12494.99	seq.12494.99_16_75477291_75922794	chr16:75592041:TA:T	cis	16	75620019	C	T	0.235976	0.951969	0.2505	0.0266122	4.82392e-21	0.00681272	rs2278469	chr16:75620019:C:T	intron
seq.12494.99	seq.12494.99_16_75477291_75922794	chr16:75592041:TA:T	cis	16	75621495	C	T	0.210721	0.946164	0.263067	0.0276927	2.10814e-21	0.0694506	rs7186966	chr16:75621495:C:T	intron
seq.12494.99	seq.12494.99_3_112384296_112666870	chr3:112560863:C:A	trans	3	112467904	C	A	0.832223	0.849946	0.336787	0.0322709	1.69356e-25	0.00346132	rs2705544	chr3:112467904:C:A	intron
seq.12494.99	seq.12494.99_3_112384296_112666870	chr3:112560863:C:A	trans	3	112490700	G	C	0.820164	0.936668	0.311821	0.0297452	1.03348e-25	0.00507104	rs2705536	chr3:112490700:G:C	intron
seq.12494.99	seq.12494.99_3_112384296_112666870	chr3:112560863:C:A	trans	3	112494565	T	C	0.818365	0.930263	0.313572	0.0297292	5.20955e-26	0.01048	rs3112268	chr3:112494565:T:C	intron
seq.12494.99	seq.12494.99_3_112384296_112666870	chr3:112560863:C:A	trans	3	112496367	C	A	0.815751	0.941794	0.31059	0.0293661	3.83178e-26	0.0157392	rs2971204	chr3:112496367:C:A	intron
seq.12494.99	seq.12494.99_3_112384296_112666870	chr3:112560863:C:A	trans	3	112500489	C	T	0.815717	0.939678	0.309587	0.0294152	6.64661e-26	0.00885349	rs2705565	chr3:112500489:C:T	intergenic
seq.12494.99	seq.12494.99_3_112384296_112666870	chr3:112560863:C:A	trans	3	112501265	C	T	0.816175	0.940158	0.311987	0.0294363	3.02065e-26	0.0181571	rs2633579	chr3:112501265:C:T	intergenic
seq.12494.99	seq.12494.99_3_112384296_112666870	chr3:112560863:C:A	trans	3	112507431	C	T	0.814673	0.961996	0.307816	0.0289831	2.39221e-26	0.0277775	rs2633589	chr3:112507431:C:T	regulatory_region
seq.12494.99	seq.12494.99_3_112384296_112666870	chr3:112560863:C:A	trans	3	112507648	C	G	0.814713	0.961768	0.308019	0.0289883	2.26517e-26	0.028889	rs2633588	chr3:112507648:C:G	regulatory_region
seq.12494.99	seq.12494.99_3_112384296_112666870	chr3:112560863:C:A	trans	3	112508776	G	A	0.814673	0.961996	0.307816	0.0289831	2.39221e-26	0.0277775	rs2705525	chr3:112508776:G:A	regulatory_region
seq.12494.99	seq.12494.99_3_112384296_112666870	chr3:112560863:C:A	trans	3	112510903	A	G	0.814825	0.961087	0.308355	0.0290095	2.1742e-26	0.0304349	rs2638015	chr3:112510903:A:G	intergenic
seq.12494.99	seq.12494.99_3_112384296_112666870	chr3:112560863:C:A	trans	3	112513060	C	T	0.814849	0.961005	0.308416	0.0290129	2.15427e-26	0.0308732	rs1814052	chr3:112513060:C:T	intergenic
seq.12494.99	seq.12494.99_3_112384296_112666870	chr3:112560863:C:A	trans	3	112513799	G	A	0.814865	0.960911	0.30842	0.0290153	2.1712e-26	0.030672	rs2638013	chr3:112513799:G:A	intergenic
seq.12494.99	seq.12494.99_3_112384296_112666870	chr3:112560863:C:A	trans	3	112514731	C	T	0.814646	0.96163	0.307604	0.0289899	2.65583e-26	0.0248996	rs2171514	chr3:112514731:C:T	intergenic
seq.12494.99	seq.12494.99_3_112384296_112666870	chr3:112560863:C:A	trans	3	112515690	C	G	0.815027	0.961339	0.306372	0.0290339	4.96249e-26	0.0131733	rs1488259	chr3:112515690:C:G	intergenic
seq.12494.99	seq.12494.99_3_112384296_112666870	chr3:112560863:C:A	trans	3	112516625	C	T	0.815596	0.954393	0.306355	0.029184	8.88383e-26	0.00818633	rs1601852	chr3:112516625:C:T	regulatory_region
seq.12494.99	seq.12494.99_3_112384296_112666870	chr3:112560863:C:A	trans	3	112517969	A	T	0.814988	0.961169	0.306347	0.0290356	5.03965e-26	0.0130108	rs1155073	chr3:112517969:A:T	regulatory_region
seq.12494.99	seq.12494.99_3_112384296_112666870	chr3:112560863:C:A	trans	3	112520064	C	T	0.81512	0.960604	0.306408	0.0290622	5.46261e-26	0.0183135	rs2633574	chr3:112520064:C:T	regulatory_region
seq.12494.99	seq.12494.99_3_112384296_112666870	chr3:112560863:C:A	trans	3	112522543	A	C	0.817608	0.949372	0.309046	0.0294007	7.64716e-26	0.0117583	rs2633575	chr3:112522543:A:C	intergenic
seq.12494.99	seq.12494.99_3_112384296_112666870	chr3:112560863:C:A	trans	3	112528731	C	T	0.814603	0.966716	0.305125	0.0289007	4.67951e-26	0.0166284	rs2705548	chr3:112528731:C:T	intergenic
seq.12494.99	seq.12494.99_3_112384296_112666870	chr3:112560863:C:A	trans	3	112529951	T	C	0.814782	0.965683	0.305695	0.0289295	4.24229e-26	0.0185843	rs2705552	chr3:112529951:T:C	intergenic
seq.12494.99	seq.12494.99_3_112384296_112666870	chr3:112560863:C:A	trans	3	112535854	T	C	0.814603	0.966716	0.305125	0.0289007	4.67951e-26	0.0166284	rs2638032	chr3:112535854:T:C	intron
seq.12494.99	seq.12494.99_3_112384296_112666870	chr3:112560863:C:A	trans	3	112537063	G	C	0.814603	0.966716	0.305125	0.0289007	4.67951e-26	0.0166284	rs2933134	chr3:112537063:G:C	intron
seq.12494.99	seq.12494.99_3_112384296_112666870	chr3:112560863:C:A	trans	3	112537783	A	G	0.814601	0.966706	0.305128	0.0289008	4.67627e-26	0.0166477	rs2969896	chr3:112537783:A:G	synonymous
seq.12494.99	seq.12494.99_3_112384296_112666870	chr3:112560863:C:A	trans	3	112538606	C	G	0.814617	0.966627	0.305124	0.0289027	4.71846e-26	0.0165557	rs2705562	chr3:112538606:C:G	intron
seq.12494.99	seq.12494.99_3_112384296_112666870	chr3:112560863:C:A	trans	3	112540762	A	G	0.814761	0.965686	0.305165	0.0289247	5.06291e-26	0.0155333	rs1873572	chr3:112540762:A:G	intron
seq.12494.99	seq.12494.99_3_112384296_112666870	chr3:112560863:C:A	trans	3	112543363	T	C	0.814624	0.966468	0.304871	0.0289046	5.21795e-26	0.0149073	rs2638019	chr3:112543363:T:C	intron
seq.12494.99	seq.12494.99_3_112384296_112666870	chr3:112560863:C:A	trans	3	112546609	CA	C	0.814561	0.965036	0.305143	0.0289276	5.1606e-26	0.0146423	rs35572938	chr3:112546609:CA:C	intron
seq.12494.99	seq.12494.99_3_112384296_112666870	chr3:112560863:C:A	trans	3	112546627	C	T	0.814561	0.965036	0.305143	0.0289276	5.1606e-26	0.0146423	rs2705556	chr3:112546627:C:T	intron
seq.12494.99	seq.12494.99_3_112384296_112666870	chr3:112560863:C:A	trans	3	112547615	G	A	0.819525	0.912704	0.316899	0.0300732	5.79696e-26	0.0119057	rs2638023	chr3:112547615:G:A	intron
seq.12494.99	seq.12494.99_3_112384296_112666870	chr3:112560863:C:A	trans	3	112548883	G	A	0.816738	0.923257	0.314847	0.029702	2.97303e-26	0.0254294	rs2969895	chr3:112548883:G:A	intron
seq.12494.99	seq.12494.99_3_112384296_112666870	chr3:112560863:C:A	trans	3	112549171	T	C	0.816738	0.923257	0.314847	0.029702	2.97303e-26	0.0254294	rs2952325	chr3:112549171:T:C	intron
seq.12494.99	seq.12494.99_3_112384296_112666870	chr3:112560863:C:A	trans	3	112549307	A	AT	0.816752	0.923168	0.314866	0.0297042	2.97715e-26	0.0254089	.	chr3:112549307:A:AT	intron
seq.12494.99	seq.12494.99_3_112384296_112666870	chr3:112560863:C:A	trans	3	112549863	G	A	0.816682	0.922737	0.314977	0.0297067	2.88935e-26	0.0260068	rs2705522	chr3:112549863:G:A	intron
seq.12494.99	seq.12494.99_3_112384296_112666870	chr3:112560863:C:A	trans	3	112549909	A	G	0.816682	0.922737	0.314977	0.0297067	2.88935e-26	0.0260068	rs2705521	chr3:112549909:A:G	intron
seq.12494.99	seq.12494.99_3_112384296_112666870	chr3:112560863:C:A	trans	3	112551835	C	G	0.816726	0.923179	0.31547	0.0296945	2.30834e-26	0.0316859	rs2705519	chr3:112551835:C:G	intron
seq.12494.99	seq.12494.99_3_112384296_112666870	chr3:112560863:C:A	trans	3	112552366	A	T	0.816682	0.92341	0.315232	0.029689	2.4632e-26	0.0299897	rs2638026	chr3:112552366:A:T	intron
seq.12494.99	seq.12494.99_3_112384296_112666870	chr3:112560863:C:A	trans	3	112552644	CA	C	0.81675	0.922934	0.315342	0.0297007	2.47457e-26	0.0299894	rs200092127	chr3:112552644:CA:C	intron
seq.12494.99	seq.12494.99_3_112384296_112666870	chr3:112560863:C:A	trans	3	112552649	A	T	0.815141	0.916101	0.314692	0.0296704	2.7874e-26	0.0317581	rs2638027	chr3:112552649:A:T	intron
seq.12494.99	seq.12494.99_3_112384296_112666870	chr3:112560863:C:A	trans	3	112556076	CTGTT	C	0.816783	0.922946	0.316144	0.0296986	1.83865e-26	0.0424128	rs113522045	chr3:112556076:CTGTT:C	intron
seq.12494.99	seq.12494.99_3_112384296_112666870	chr3:112560863:C:A	trans	3	112558970	C	G	0.816449	0.922204	0.315509	0.0296908	2.24337e-26	0.0320868	rs2952324	chr3:112558970:C:G	intron
seq.12494.99	seq.12494.99_3_112384296_112666870	chr3:112560863:C:A	trans	3	112560863	C	A	0.816683	0.922492	0.316445	0.029705	1.68966e-26	0.0429928	rs2705507	chr3:112560863:C:A	intron
seq.12494.99	seq.12494.99_3_112384296_112666870	chr3:112560863:C:A	trans	3	112561149	T	A	0.816684	0.922746	0.31611	0.0296978	1.85481e-26	0.0380667	rs2705505	chr3:112561149:T:A	intron
seq.12494.99	seq.12494.99_3_112384296_112666870	chr3:112560863:C:A	trans	3	112562693	C	G	0.817905	0.920403	0.313147	0.0297853	7.48859e-26	0.00906612	rs2638028	chr3:112562693:C:G	intron
seq.12494.99	seq.12494.99_3_112384296_112666870	chr3:112560863:C:A	trans	3	112562715	G	C	0.817905	0.920403	0.313147	0.0297853	7.48859e-26	0.00906612	rs2638029	chr3:112562715:G:C	intron
seq.12494.99	seq.12494.99_3_112384296_112666870	chr3:112560863:C:A	trans	3	112563019	C	G	0.817905	0.920403	0.313147	0.0297853	7.48859e-26	0.00906612	rs2705564	chr3:112563019:C:G	intron
seq.12494.99	seq.12494.99_3_112384296_112666870	chr3:112560863:C:A	trans	3	112563863	ATTTG	A	0.817433	0.919828	0.31309	0.0297389	6.42244e-26	0.0124793	rs10601022	chr3:112563863:ATTTG:A	intron
seq.12494.99	seq.12494.99_3_112384296_112666870	chr3:112560863:C:A	trans	3	112564438	T	C	0.817418	0.919895	0.313032	0.0297368	6.50429e-26	0.0123057	rs2705560	chr3:112564438:T:C	intron
seq.12494.99	seq.12494.99_3_112384296_112666870	chr3:112560863:C:A	trans	3	112588075	CAT	C	0.818313	0.851431	0.323123	0.0309707	1.74944e-25	0.00375578	rs3083404	chr3:112588075:CAT:C	intergenic
seq.12497.29	seq.12497.29_12_8874232_9797989	chr12:9162613:A:G	trans	12	9162106	C	T	0.584248	0.970466	-0.429963	0.0227302	8.43529e-80	0.132019	rs7137886	chr12:9162106:C:T	intron
seq.12497.29	seq.12497.29_12_8874232_9797989	chr12:9162613:A:G	trans	12	9162613	A	G	0.57655	0.9832	-0.430971	0.0225168	1.17247e-81	0.25828	rs10771381	chr12:9162613:A:G	synonymous
seq.12497.29	seq.12497.29_12_8874232_9797989	chr12:9162613:A:G	trans	12	9164177	T	C	0.575551	0.999456	-0.426291	0.0223107	2.20953e-81	0.235327	rs3213831	chr12:9164177:T:C	missense
seq.12497.29	seq.12497.29_12_8874232_9797989	chr12:9162613:A:G	trans	12	9164311	C	T	0.579991	0.985625	-0.42982	0.0225011	2.41991e-81	0.192928	rs1863839	chr12:9164311:C:T	intron
seq.12497.29	seq.12497.29_12_8874232_9797989	chr12:9162613:A:G	trans	12	9164807	G	T	0.576839	0.999537	-0.425949	0.0223188	3.38376e-81	0.15631	rs3782677	chr12:9164807:G:T	intron
seq.12497.29	seq.12497.29_12_8874232_9797989	chr12:9165188:A:G	trans	12	9165188	A	G	0.446101	0.994616	0.412655	0.022077	5.79029e-78	1	rs2277413	chr12:9165188:A:G	missense
seq.12497.29	seq.12497.29_12_8874232_9797989	chr12:9236246:T:C	trans	12	9203563	G	A	0.867912	0.974175	0.397125	0.0325889	3.69573e-34	0.103285	rs7298621	chr12:9203563:G:A	intron
seq.12497.29	seq.12497.29_12_8874232_9797989	chr12:9236246:T:C	trans	12	9204007	T	C	0.867696	0.974166	0.398681	0.0325731	1.91073e-34	0.151545	rs78952243	chr12:9204007:T:C	intron
seq.12497.29	seq.12497.29_12_8874232_9797989	chr12:9236246:T:C	trans	12	9214806	A	G	0.144432	0.940262	-0.385861	0.0319802	1.60472e-33	0.0413877	rs1017302	chr12:9214806:A:G	intergenic
seq.12497.29	seq.12497.29_12_8874232_9797989	chr12:9236246:T:C	trans	12	9216789	G	A	0.144234	0.940732	-0.388699	0.0319858	5.58213e-34	0.0713852	rs10734765	chr12:9216789:G:A	intergenic
seq.12497.29	seq.12497.29_12_8874232_9797989	chr12:9236246:T:C	trans	12	9218736	C	T	0.144236	0.940767	-0.388716	0.0319853	5.53223e-34	0.0719305	rs6487679	chr12:9218736:C:T	intergenic
seq.12497.29	seq.12497.29_12_8874232_9797989	chr12:9236246:T:C	trans	12	9219086	A	G	0.865861	0.983626	0.392795	0.0321953	3.09386e-34	0.0872336	rs2114850	chr12:9219086:A:G	intergenic
seq.12497.29	seq.12497.29_12_8874232_9797989	chr12:9236246:T:C	trans	12	9223060	ATTG	A	0.86591	0.984315	0.392678	0.0321855	3.0903e-34	0.0903943	rs147224557	chr12:9223060:ATTG:A	intergenic
seq.12497.29	seq.12497.29_12_8874232_9797989	chr12:9236246:T:C	trans	12	9223572	T	C	0.144245	0.940309	-0.388231	0.0319814	6.53883e-34	0.0688359	rs7298108	chr12:9223572:T:C	intergenic
seq.12497.29	seq.12497.29_12_8874232_9797989	chr12:9236246:T:C	trans	12	9230976	A	T	0.866399	0.974853	0.393362	0.0323805	5.87084e-34	0.0489374	rs78000457	chr12:9230976:A:T	intron
seq.12497.29	seq.12497.29_12_8874232_9797989	chr12:9236246:T:C	trans	12	9231581	AT	A	0.144625	0.931228	-0.388883	0.0320959	8.65765e-34	0.0634244	rs11304122	chr12:9231581:AT:A	intron
seq.12497.29	seq.12497.29_12_8874232_9797989	chr12:9236246:T:C	trans	12	9236246	T	C	0.866165	0.963393	0.395393	0.0325588	6.1759e-34	0.200218	rs77758061	chr12:9236246:T:C	intron
seq.12500.88	seq.12500.88_19_44554352_45568916	chr19:44908822:C:T	trans	19	44908822	C	T	0.921952	0.999722	-1.29281	0.040642	4.77529e-222	1	rs7412	chr19:44908822:C:T	missense
seq.12501.10	seq.12501.10_19_44728962_45335336	chr19:44908684:T:C	trans	19	44908684	T	C	0.906567	0.990888	1.36279	0.0382293	2.54683e-278	1	rs429358	chr19:44908684:T:C	missense
seq.12501.10	seq.12501.10_19_44728962_45335336	chr19:44908822:C:T	trans	19	44908822	C	T	0.921952	0.999722	0.315546	0.0412656	2.06205e-14	0.583144	rs7412	chr19:44908822:C:T	missense
seq.12501.10	seq.12501.10_19_44728962_45335336	chr19:44908822:C:T	trans	19	44909976	G	T	0.922824	0.994116	0.320219	0.0415644	1.31704e-14	0.455571	rs1065853	chr19:44909976:G:T	intergenic
seq.12504.26	seq.12504.26_22_22879148_22952235	chr22:22906669:T:A	trans	22	22906669	T	A	0.214434	0.864061	-0.287096	0.0281737	2.1923e-24	0.651302	rs7117	chr22:22906669:T:A	3_prime_utr
seq.12504.26	seq.12504.26_22_22879148_22952235	chr22:22906669:T:A	trans	22	22906870	C	T	0.199241	0.900674	-0.288154	0.028385	3.25912e-24	0.342193	rs2854095	chr22:22906870:C:T	tf_binding_site
seq.12514.16	seq.12514.16_11_116632465_117184619	chr11:116791863:C:T	trans	11	116791863	C	T	0.276323	0.999837	0.188009	0.0242511	9.00119e-15	0.70415	rs651821	chr11:116791863:C:T	5_prime_utr
seq.12514.16	seq.12514.16_11_116632465_117184619	chr11:116791863:C:T	trans	11	116792991	G	A	0.27684	0.999439	0.186234	0.0242596	1.6323e-14	0.29613	rs662799	chr11:116792991:G:A	intergenic
seq.12514.16	seq.12514.16_19_44842486_44942990	chr19:44912921:G:T	trans	19	44912921	G	T	0.814264	0.999918	0.22989	0.0281417	3.10814e-16	0.579609	rs483082	chr19:44912921:G:T	regulatory_region
seq.12514.16	seq.12514.16_19_44842486_44942990	chr19:44912921:G:T	trans	19	44913484	C	T	0.814717	0.993196	0.230178	0.0282608	3.80014e-16	0.395539	rs438811	chr19:44913484:C:T	intergenic
seq.12517.52	seq.12517.52_19_32528740_32937161	chr19:32579738:TA:T	cis	19	32579738	TA	T	0.0979962	0.829452	-0.54411	0.0414623	2.43052e-39	0.681303	rs71176136	chr19:32579738:TA:T	intergenic
seq.12517.52	seq.12517.52_19_32528740_32937161	chr19:32579738:TA:T	cis	19	32581163	G	A	0.097875	0.826487	-0.540978	0.0415503	9.43844e-39	0.152883	rs10402931	chr19:32581163:G:A	regulatory_region
seq.12517.52	seq.12517.52_19_32528740_32937161	chr19:32579738:TA:T	cis	19	32581179	A	G	0.097875	0.826487	-0.540978	0.0415503	9.43844e-39	0.152883	rs10405535	chr19:32581179:A:G	regulatory_region
seq.12517.52	seq.12517.52_19_32528740_32937161	chr19:32593344:C:T	cis	19	32549299	T	A	0.502482	0.905182	0.157343	0.023138	1.04448e-11	0.00487658	rs4805000	chr19:32549299:T:A	intergenic
seq.12517.52	seq.12517.52_19_32528740_32937161	chr19:32593344:C:T	cis	19	32553932	A	G	0.501461	0.928576	0.154515	0.022885	1.46016e-11	0.00322766	rs8099851	chr19:32553932:A:G	intergenic
seq.12517.52	seq.12517.52_19_32528740_32937161	chr19:32593344:C:T	cis	19	32571772	C	G	0.543058	0.938562	0.165958	0.0228968	4.22669e-13	0.0132145	rs4405665	chr19:32571772:C:G	intergenic
seq.12517.52	seq.12517.52_19_32528740_32937161	chr19:32593344:C:T	cis	19	32573631	C	G	0.542429	0.953632	0.163773	0.0227058	5.48151e-13	0.00552044	rs12983630	chr19:32573631:C:G	intergenic
seq.12517.52	seq.12517.52_19_32528740_32937161	chr19:32593344:C:T	cis	19	32574822	C	G	0.542402	0.954082	0.163447	0.0226963	5.95662e-13	0.00548106	rs12977591	chr19:32574822:C:G	intergenic
seq.12517.52	seq.12517.52_19_32528740_32937161	chr19:32593344:C:T	cis	19	32576946	T	C	0.55607	0.960064	0.0189721	0.022902	0.407441	0.00318576	rs12978075	chr19:32576946:T:C	intergenic
seq.12517.52	seq.12517.52_19_32528740_32937161	chr19:32593344:C:T	cis	19	32581803	T	A	0.554462	0.96451	-0.188614	0.022723	1.03586e-16	0.253009	rs7251953	chr19:32581803:T:A	intron
seq.12517.52	seq.12517.52_19_32528740_32937161	chr19:32593344:C:T	cis	19	32584228	G	C	0.556838	0.960665	0.0197282	0.022908	0.389133	0.00350037	rs17833075	chr19:32584228:G:C	intron
seq.12517.52	seq.12517.52_19_32528740_32937161	chr19:32593344:C:T	cis	19	32592473	T	C	0.553579	0.976643	0.0200136	0.0226916	0.377786	0.00313188	rs11665718	chr19:32592473:T:C	intergenic
seq.12517.52	seq.12517.52_19_32528740_32937161	chr19:32593344:C:T	cis	19	32592840	A	T	0.553551	0.976766	0.0200613	0.0226905	0.376627	0.00315304	rs11673049	chr19:32592840:A:T	intergenic
seq.12517.52	seq.12517.52_19_32528740_32937161	chr19:32593344:C:T	cis	19	32592924	A	G	0.553625	0.976512	0.0200901	0.0226945	0.376027	0.00313175	rs11665810	chr19:32592924:A:G	intergenic
seq.12517.52	seq.12517.52_19_32528740_32937161	chr19:32593344:C:T	cis	19	32593076	A	G	0.553564	0.976702	0.0200395	0.0226912	0.377161	0.00313926	rs11665883	chr19:32593076:A:G	intergenic
seq.12517.52	seq.12517.52_19_32528740_32937161	chr19:32593344:C:T	cis	19	32593197	C	T	0.553616	0.976527	0.0200946	0.0226933	0.375895	0.00316212	rs11669796	chr19:32593197:C:T	intergenic
seq.12517.52	seq.12517.52_19_32528740_32937161	chr19:32593344:C:T	cis	19	32593344	C	T	0.552055	0.984054	-0.187887	0.0224833	6.44911e-17	0.333783	rs62103923	chr19:32593344:C:T	intergenic
seq.12517.52	seq.12517.52_19_32528740_32937161	chr19:32593344:C:T	cis	19	32593725	TAGC	T	0.553774	0.975843	0.0202055	0.0227007	0.373423	0.00322646	rs58526561	chr19:32593725:TAGC:T	intergenic
seq.12517.52	seq.12517.52_19_32528740_32937161	chr19:32593344:C:T	cis	19	32595185	A	G	0.55355	0.976774	0.020031	0.0226907	0.377352	0.00313906	rs752719	chr19:32595185:A:G	intergenic
seq.12517.52	seq.12517.52_19_32528740_32937161	chr19:32593344:C:T	cis	19	32595356	C	T	0.553541	0.976809	0.0200423	0.0226899	0.377066	0.00314624	rs752718	chr19:32595356:C:T	intergenic
seq.12517.52	seq.12517.52_19_32528740_32937161	chr19:32593344:C:T	cis	19	32595480	C	CTG	0.555934	0.972467	0.0213881	0.0227771	0.347721	0.00345506	.	chr19:32595480:C:CTG	intergenic
seq.12517.52	seq.12517.52_19_32528740_32937161	chr19:32593344:C:T	cis	19	32595990	C	G	0.553554	0.976714	0.0200021	0.0226907	0.37804	0.00313549	rs12982297	chr19:32595990:C:G	intergenic
seq.12517.52	seq.12517.52_19_32528740_32937161	chr19:32593344:C:T	cis	19	32596853	T	C	0.553554	0.976761	0.0200463	0.0226904	0.376983	0.00314663	rs4805776	chr19:32596853:T:C	intergenic
seq.12517.52	seq.12517.52_19_32528740_32937161	chr19:32593344:C:T	cis	19	32597110	CCCTT	C	0.554815	0.975034	0.0212308	0.022684	0.349305	0.00403442	rs57501206	chr19:32597110:CCCTT:C	3_prime_utr
seq.12517.52	seq.12517.52_19_32528740_32937161	chr19:32593344:C:T	cis	19	32597135	A	G	0.548124	0.998146	-0.185219	0.0223355	1.10815e-16	0.282729	rs10553	chr19:32597135:A:G	3_prime_utr
seq.12517.52	seq.12517.52_19_32528740_32937161	chr19:32593344:C:T	cis	19	32597460	T	C	0.557768	0.973905	0.0210958	0.0227723	0.354248	0.00332284	rs2277927	chr19:32597460:T:C	3_prime_utr
seq.12524.18	seq.12524.18_17_7404613_7678134	chr17:7622230:C:G	cis	17	7588592	G	A	0.743148	0.985872	0.182678	0.0253223	5.42875e-13	0.0644015	rs7211847	chr17:7588592:G:A	intron
seq.12524.18	seq.12524.18_17_7404613_7678134	chr17:7622230:C:G	cis	17	7591027	CTCT	C	0.743504	0.985075	0.183187	0.0253375	4.83504e-13	0.0678363	rs67420620	chr17:7591027:CTCT:C	intron
seq.12524.18	seq.12524.18_17_7404613_7678134	chr17:7622230:C:G	cis	17	7592060	GTC	G	0.746912	0.979634	0.186404	0.025499	2.66686e-13	0.0870565	rs71387972	chr17:7592060:GTC:G	intron
seq.12524.18	seq.12524.18_17_7404613_7678134	chr17:7622230:C:G	cis	17	7600742	G	C	0.742481	0.978254	0.184315	0.025381	3.81593e-13	0.069554	rs1642771	chr17:7600742:G:C	intron
seq.12524.18	seq.12524.18_17_7404613_7678134	chr17:7622230:C:G	cis	17	7608439	A	T	0.732607	0.93745	0.186232	0.0256562	3.90661e-13	0.0639658	rs1641546	chr17:7608439:A:T	intron
seq.12524.18	seq.12524.18_17_7404613_7678134	chr17:7622230:C:G	cis	17	7617969	AG	A	0.740952	0.977546	0.188177	0.0253336	1.10281e-13	0.132028	rs58671763	chr17:7617969:AG:A	intron
seq.12524.18	seq.12524.18_17_7404613_7678134	chr17:7622230:C:G	cis	17	7622230	C	G	0.73156	0.979085	0.190898	0.0250961	2.81255e-14	0.362233	rs1017163	chr17:7622230:C:G	intron
seq.12524.18	seq.12524.18_17_7404613_7678134	chr17:7622230:C:G	cis	17	7626829	G	C	0.732363	0.983077	0.189564	0.0250767	4.05042e-14	0.237836	rs858521	chr17:7626829:G:C	intron
seq.12524.18	seq.12524.18_17_7404613_7678134	chr17:7622230:C:G	cis	17	7626953	C	T	0.729094	0.998576	0.187203	0.0247928	4.32912e-14	0.232563	rs858520	chr17:7626953:C:T	synonymous
seq.12529.32	seq.12529.32_17_27122825_30079844	chr17:28367840:G:A	trans	17	28367840	G	A	0.281558	0.999105	-0.806537	0.0242462	1.25893e-242	0.990605	rs704	chr17:28367840:G:A	missense
seq.12529.32	seq.12529.32_19_44927272_45029869	chr19:44945208:T:G	trans	19	44937272	G	A	0.47248	0.762039	-0.15193	0.0227442	2.39056e-11	0.0726764	rs73045691	chr19:44937272:G:A	intergenic
seq.12529.32	seq.12529.32_19_44927272_45029869	chr19:44945208:T:G	trans	19	44939092	T	C	0.472289	0.768628	-0.151094	0.0226363	2.47457e-11	0.0813097	rs34041051	chr19:44939092:T:C	intergenic
seq.12529.32	seq.12529.32_19_44927272_45029869	chr19:44945208:T:G	trans	19	44939262	A	T	0.472757	0.768394	-0.150001	0.022659	3.59418e-11	0.0713218	rs35336243	chr19:44939262:A:T	regulatory_region
seq.12529.32	seq.12529.32_19_44927272_45029869	chr19:44945208:T:G	trans	19	44939831	G	C	0.470791	0.770765	-0.150975	0.0226159	2.46207e-11	0.0969946	rs73045696	chr19:44939831:G:C	regulatory_region
seq.12529.32	seq.12529.32_19_44927272_45029869	chr19:44945208:T:G	trans	19	44940247	A	G	0.466316	0.771121	-0.150215	0.022588	2.92685e-11	0.0773568	rs59859410	chr19:44940247:A:G	regulatory_region
seq.12529.32	seq.12529.32_19_44927272_45029869	chr19:44945208:T:G	trans	19	44940660	A	ATTGTT	0.465576	0.771587	-0.150714	0.0225724	2.44006e-11	0.0724606	.	chr19:44940660:A:ATTGTT	intergenic
seq.12529.32	seq.12529.32_19_44927272_45029869	chr19:44945208:T:G	trans	19	44941309	G	T	0.476883	0.877017	-0.145961	0.0210844	4.43098e-12	0.156768	rs112784534	chr19:44941309:G:T	intergenic
seq.12529.32	seq.12529.32_19_44927272_45029869	chr19:44945208:T:G	trans	19	44941389	G	A	0.493592	0.738981	-0.149486	0.0230745	9.27043e-11	0.0324686	rs112391061	chr19:44941389:G:A	intergenic
seq.12529.32	seq.12529.32_19_44927272_45029869	chr19:44945208:T:G	trans	19	44943014	C	T	0.459555	0.911486	-0.139083	0.0207099	1.87111e-11	0.0369845	rs12721111	chr19:44943014:C:T	intron
seq.12529.32	seq.12529.32_19_44927272_45029869	chr19:44945208:T:G	trans	19	44945208	T	G	0.433886	0.986256	-0.143356	0.0199142	6.07995e-13	0.263887	rs5167	chr19:44945208:T:G	missense
seq.12530.14	seq.12530.14_1_169108256_169563705	chr1:169553393:T:A	trans	1	169545099	A	G	0.764654	0.973957	0.245704	0.0262761	8.69561e-21	0.0965932	rs9332596	chr1:169545099:A:G	intron
seq.12530.14	seq.12530.14_1_169108256_169563705	chr1:169553393:T:A	trans	1	169547030	T	G	0.333572	0.965633	-0.217818	0.0237412	4.52793e-20	0.0265032	rs67790508	chr1:169547030:T:G	intron
seq.12530.14	seq.12530.14_1_169108256_169563705	chr1:169553393:T:A	trans	1	169547269	G	A	0.333444	0.965847	-0.217849	0.0237398	4.45143e-20	0.0266874	rs12046953	chr1:169547269:G:A	intron
seq.12530.14	seq.12530.14_1_169108256_169563705	chr1:169553393:T:A	trans	1	169547921	C	T	0.333772	0.967257	-0.217696	0.0237109	4.26089e-20	0.026455	rs12026997	chr1:169547921:C:T	intron
seq.12530.14	seq.12530.14_1_169108256_169563705	chr1:169553393:T:A	trans	1	169548666	G	A	0.333827	0.967176	-0.217664	0.023711	4.31519e-20	0.026179	rs2420374	chr1:169548666:G:A	intron
seq.12530.14	seq.12530.14_1_169108256_169563705	chr1:169553393:T:A	trans	1	169549465	T	C	0.333734	0.967345	-0.217336	0.023709	4.8708e-20	0.0228483	rs58875232	chr1:169549465:T:C	intron
seq.12530.14	seq.12530.14_1_169108256_169563705	chr1:169553393:T:A	trans	1	169549874	C	T	0.330193	0.995351	-0.219237	0.0234699	9.52796e-21	0.0749024	rs6020	chr1:169549874:C:T	missense
seq.12530.14	seq.12530.14_1_169108256_169563705	chr1:169553393:T:A	trans	1	169551755	A	T	0.769447	0.935151	0.255818	0.0270758	3.44667e-21	0.211472	rs2298909	chr1:169551755:A:T	intron
seq.12530.14	seq.12530.14_1_169108256_169563705	chr1:169553393:T:A	trans	1	169553393	T	A	0.773797	0.898074	0.263765	0.0278342	2.63451e-21	0.442168	rs10919191	chr1:169553393:T:A	intron
seq.12530.14	seq.12530.14_12_6950457_7319924	chr12:7088974:C:T	trans	12	7088974	C	T	0.877968	0.980301	-0.255222	0.0344967	1.37784e-13	0.999902	rs3813728	chr12:7088974:C:T	missense
seq.12530.14	seq.12530.14_12_6950457_7319924	chr12:7089671:G:A	trans	12	7089671	G	A	0.997209	0.925439	-2.21175	0.218225	3.85656e-24	0.890428	rs144141261	chr12:7089671:G:A	missense
seq.12530.14	seq.12530.14_12_6950457_7319924	chr12:7089671:G:A	trans	12	7099065	A	C	0.997066	0.893665	-2.15325	0.21665	2.82098e-23	0.109743	rs755893982	chr12:7099065:A:C	intron
seq.12532.28	seq.12532.28_1_56551892_57517612	chr1:56940892:C:G	trans	1	56940892	C	G	0.992895	0.99184	-1.66476	0.130734	3.83001e-37	1	rs200077558	chr1:56940892:C:G	missense
seq.12534.10	seq.12534.10_17_48708959_49009356	chr17:48842646:C:CTT	cis	17	48820496	C	T	0.951267	0.984539	-0.359775	0.0519011	4.15145e-12	0.0066691	rs11655675	chr17:48820496:C:T	intergenic
seq.12534.10	seq.12534.10_17_48708959_49009356	chr17:48842646:C:CTT	cis	17	48820511	G	C	0.951272	0.984527	-0.359802	0.0519039	4.14668e-12	0.00665008	rs11655386	chr17:48820511:G:C	intergenic
seq.12534.10	seq.12534.10_17_48708959_49009356	chr17:48842646:C:CTT	cis	17	48821391	G	A	0.951272	0.984527	-0.359802	0.0519039	4.14668e-12	0.00665008	rs7503448	chr17:48821391:G:A	intergenic
seq.12534.10	seq.12534.10_17_48708959_49009356	chr17:48842646:C:CTT	cis	17	48821526	TA	T	0.951276	0.984455	-0.359846	0.0519074	4.13619e-12	0.00667957	rs140732592	chr17:48821526:TA:T	intergenic
seq.12534.10	seq.12534.10_17_48708959_49009356	chr17:48842646:C:CTT	cis	17	48821750	T	C	0.95127	0.984554	-0.359768	0.0519022	4.15911e-12	0.00663736	rs12451147	chr17:48821750:T:C	intergenic
seq.12534.10	seq.12534.10_17_48708959_49009356	chr17:48842646:C:CTT	cis	17	48822416	GTT	G	0.950776	0.965428	-0.35662	0.0521379	7.92319e-12	0.00639718	rs377199147	chr17:48822416:GTT:G	intergenic
seq.12534.10	seq.12534.10_17_48708959_49009356	chr17:48842646:C:CTT	cis	17	48822918	T	C	0.951273	0.984476	-0.359786	0.0519054	4.16198e-12	0.00662444	rs9892143	chr17:48822918:T:C	intergenic
seq.12534.10	seq.12534.10_17_48708959_49009356	chr17:48842646:C:CTT	cis	17	48824990	T	A	0.951274	0.984499	-0.359855	0.0519055	4.12382e-12	0.00667556	rs111788037	chr17:48824990:T:A	intergenic
seq.12534.10	seq.12534.10_17_48708959_49009356	chr17:48842646:C:CTT	cis	17	48825178	C	T	0.95128	0.98432	-0.359901	0.0519164	4.14e-12	0.0066288	rs147600105	chr17:48825178:C:T	intergenic
seq.12534.10	seq.12534.10_17_48708959_49009356	chr17:48842646:C:CTT	cis	17	48827297	T	C	0.952573	0.975981	-0.361587	0.0527192	6.94704e-12	0.00534614	rs374772628	chr17:48827297:T:C	intergenic
seq.12534.10	seq.12534.10_17_48708959_49009356	chr17:48842646:C:CTT	cis	17	48830918	G	C	0.951043	0.984335	-0.364459	0.0518166	2.01233e-12	0.0121895	rs8076178	chr17:48830918:G:C	regulatory_region
seq.12534.10	seq.12534.10_17_48708959_49009356	chr17:48842646:C:CTT	cis	17	48832389	G	A	0.95131	0.983686	-0.359622	0.0519127	4.28549e-12	0.00632809	rs145799151	chr17:48832389:G:A	intron
seq.12534.10	seq.12534.10_17_48708959_49009356	chr17:48842646:C:CTT	cis	17	48833991	A	T	0.951284	0.984413	-0.359604	0.0518806	4.16773e-12	0.00646468	rs12450440	chr17:48833991:A:T	intron
seq.12534.10	seq.12534.10_17_48708959_49009356	chr17:48842646:C:CTT	cis	17	48834066	A	G	0.951265	0.983984	-0.359803	0.0518841	4.07005e-12	0.00666003	rs12450461	chr17:48834066:A:G	intron
seq.12534.10	seq.12534.10_17_48708959_49009356	chr17:48842646:C:CTT	cis	17	48835033	G	A	0.951229	0.983394	-0.359696	0.0518841	4.12952e-12	0.00640983	rs8078740	chr17:48835033:G:A	intron
seq.12534.10	seq.12534.10_17_48708959_49009356	chr17:48842646:C:CTT	cis	17	48835074	A	G	0.951263	0.984032	-0.359754	0.0518805	4.08319e-12	0.00663614	rs8080446	chr17:48835074:A:G	intron
seq.12534.10	seq.12534.10_17_48708959_49009356	chr17:48842646:C:CTT	cis	17	48835189	G	A	0.951263	0.984064	-0.359767	0.0518811	4.07756e-12	0.00664984	rs8078984	chr17:48835189:G:A	intron
seq.12534.10	seq.12534.10_17_48708959_49009356	chr17:48842646:C:CTT	cis	17	48835211	G	T	0.951265	0.984033	-0.359741	0.0518826	4.09826e-12	0.00662349	rs8078992	chr17:48835211:G:T	intron
seq.12534.10	seq.12534.10_17_48708959_49009356	chr17:48842646:C:CTT	cis	17	48835755	C	T	0.951553	0.983943	-0.359487	0.0520131	4.79623e-12	0.00586905	rs12449337	chr17:48835755:C:T	intron
seq.12534.10	seq.12534.10_17_48708959_49009356	chr17:48842646:C:CTT	cis	17	48835911	G	A	0.951781	0.987802	-0.363866	0.0520209	2.6595e-12	0.00675477	rs60852732	chr17:48835911:G:A	intron
seq.12534.10	seq.12534.10_17_48708959_49009356	chr17:48842646:C:CTT	cis	17	48836284	A	G	0.951781	0.987802	-0.363866	0.0520209	2.6595e-12	0.00675477	rs73989214	chr17:48836284:A:G	intron
seq.12534.10	seq.12534.10_17_48708959_49009356	chr17:48842646:C:CTT	cis	17	48836731	G	A	0.951259	0.983928	-0.359716	0.0518827	4.11244e-12	0.00662091	rs7213258	chr17:48836731:G:A	intron
seq.12534.10	seq.12534.10_17_48708959_49009356	chr17:48842646:C:CTT	cis	17	48837371	A	G	0.951595	0.990558	-0.362731	0.0518579	2.65828e-12	0.00691607	rs60656944	chr17:48837371:A:G	intron
seq.12534.10	seq.12534.10_17_48708959_49009356	chr17:48842646:C:CTT	cis	17	48837383	G	A	0.951987	0.987861	-0.368257	0.0521592	1.66226e-12	0.0107138	rs151110658	chr17:48837383:G:A	intron
seq.12534.10	seq.12534.10_17_48708959_49009356	chr17:48842646:C:CTT	cis	17	48837393	C	T	0.951565	0.990013	-0.363265	0.0518583	2.47059e-12	0.00722112	rs59753208	chr17:48837393:C:T	intron
seq.12534.10	seq.12534.10_17_48708959_49009356	chr17:48842646:C:CTT	cis	17	48838571	G	A	0.951594	0.990367	-0.36277	0.0518615	2.65277e-12	0.00690465	rs61648633	chr17:48838571:G:A	intron
seq.12534.10	seq.12534.10_17_48708959_49009356	chr17:48842646:C:CTT	cis	17	48839005	C	CTT	0.951777	0.987707	-0.363888	0.0520213	2.65277e-12	0.00674555	.	chr17:48839005:C:CTT	intron
seq.12534.10	seq.12534.10_17_48708959_49009356	chr17:48842646:C:CTT	cis	17	48839100	C	T	0.951333	0.990424	-0.367228	0.0517487	1.28086e-12	0.0127184	rs141282565	chr17:48839100:C:T	intron
seq.12534.10	seq.12534.10_17_48708959_49009356	chr17:48842646:C:CTT	cis	17	48839832	C	T	0.95134	0.990476	-0.367272	0.0517502	1.27468e-12	0.0127612	rs7221442	chr17:48839832:C:T	intron
seq.12534.10	seq.12534.10_17_48708959_49009356	chr17:48842646:C:CTT	cis	17	48840611	C	T	0.951594	0.990566	-0.36273	0.0518571	2.65644e-12	0.00691879	rs7207100	chr17:48840611:C:T	intron
seq.12534.10	seq.12534.10_17_48708959_49009356	chr17:48842646:C:CTT	cis	17	48842493	C	G	0.951342	0.990605	-0.367309	0.0517462	1.26328e-12	0.012781	rs61030793	chr17:48842493:C:G	intron
seq.12534.10	seq.12534.10_17_48708959_49009356	chr17:48842646:C:CTT	cis	17	48842646	C	CTT	0.969934	0.772593	-0.534312	0.0739814	5.11329e-13	0.135475	.	chr17:48842646:C:CTT	intron
seq.12534.10	seq.12534.10_17_48708959_49009356	chr17:48842646:C:CTT	cis	17	48843313	T	C	0.951341	0.990627	-0.367276	0.0517452	1.26765e-12	0.0127511	rs16944115	chr17:48843313:T:C	intron
seq.12534.10	seq.12534.10_17_48708959_49009356	chr17:48842646:C:CTT	cis	17	48844457	C	T	0.951832	0.986767	-0.364371	0.052075	2.61397e-12	0.00690589	rs79454300	chr17:48844457:C:T	intron
seq.12534.10	seq.12534.10_17_48708959_49009356	chr17:48842646:C:CTT	cis	17	48845557	CTG	C	0.951599	0.990481	-0.3627	0.0518599	2.67424e-12	0.00687555	rs143997623	chr17:48845557:CTG:C	intron
seq.12534.10	seq.12534.10_17_48708959_49009356	chr17:48842646:C:CTT	cis	17	48846551	TA	T	0.951593	0.9906	-0.362712	0.051854	2.65522e-12	0.00690633	rs34967264	chr17:48846551:TA:T	intron
seq.12534.10	seq.12534.10_17_48708959_49009356	chr17:48842646:C:CTT	cis	17	48848497	G	A	0.951591	0.990635	-0.362714	0.0518522	2.64972e-12	0.00691671	rs3744604	chr17:48848497:G:A	intron
seq.12534.10	seq.12534.10_17_48708959_49009356	chr17:48842646:C:CTT	cis	17	48849592	A	G	0.95134	0.990639	-0.367261	0.0517445	1.2694e-12	0.0127332	rs113495955	chr17:48849592:A:G	intron
seq.12534.10	seq.12534.10_17_48708959_49009356	chr17:48842646:C:CTT	cis	17	48850342	G	A	0.951593	0.990592	-0.362692	0.0518543	2.66318e-12	0.00689304	rs139796633	chr17:48850342:G:A	intron
seq.12534.10	seq.12534.10_17_48708959_49009356	chr17:48842646:C:CTT	cis	17	48851992	C	T	0.951324	0.990917	-0.367398	0.0517295	1.22716e-12	0.0129961	rs8076419	chr17:48851992:C:T	intron
seq.12534.10	seq.12534.10_17_48708959_49009356	chr17:48842646:C:CTT	cis	17	48852142	G	GAA	0.943392	0.920254	-0.371834	0.0497754	8.00571e-14	0.0532352	.	chr17:48852142:G:GAA	intron
seq.12534.10	seq.12534.10_17_48708959_49009356	chr17:48842646:C:CTT	cis	17	48852546	T	C	0.950944	0.999884	-0.36487	0.0513016	1.14156e-12	0.0125379	rs2303015	chr17:48852546:T:C	missense
seq.12534.10	seq.12534.10_17_48708959_49009356	chr17:48842646:C:CTT	cis	17	48853167	A	G	0.951194	0.994732	-0.366832	0.0515582	1.11995e-12	0.0128738	rs73989219	chr17:48853167:A:G	intron
seq.12534.10	seq.12534.10_17_48708959_49009356	chr17:48842646:C:CTT	cis	17	48854222	A	G	0.951287	0.99282	-0.367319	0.051653	1.14974e-12	0.0126648	rs186049930	chr17:48854222:A:G	intron
seq.12534.10	seq.12534.10_17_48708959_49009356	chr17:48842646:C:CTT	cis	17	48854485	G	A	0.951194	0.994732	-0.366832	0.0515582	1.11995e-12	0.0128738	rs12450051	chr17:48854485:G:A	intron
seq.12534.10	seq.12534.10_17_48708959_49009356	chr17:48842646:C:CTT	cis	17	48857301	G	A	0.951134	0.993901	-0.366112	0.051553	1.23254e-12	0.0124109	rs55681610	chr17:48857301:G:A	intron
seq.12534.10	seq.12534.10_17_48708959_49009356	chr17:48842646:C:CTT	cis	17	48857589	A	G	0.951184	0.994532	-0.366878	0.0515588	1.11327e-12	0.0129662	rs111341180	chr17:48857589:A:G	intron
seq.12534.10	seq.12534.10_17_48708959_49009356	chr17:48842646:C:CTT	cis	17	48857974	C	G	0.953278	0.965616	-0.382788	0.0535295	8.61787e-13	0.0134203	rs114172866	chr17:48857974:C:G	intron
seq.12534.10	seq.12534.10_17_48708959_49009356	chr17:48842646:C:CTT	cis	17	48857977	T	TTGAATTGA	0.954396	0.977627	-0.380529	0.0537925	1.50522e-12	0.0116784	.	chr17:48857977:T:TTGAATTGA	intron
seq.12534.10	seq.12534.10_17_48708959_49009356	chr17:48842646:C:CTT	cis	17	48857978	A	T	0.951364	0.987961	-0.366198	0.0518233	1.59148e-12	0.0111501	rs7214393	chr17:48857978:A:T	intron
seq.12534.10	seq.12534.10_17_48708959_49009356	chr17:48842646:C:CTT	cis	17	48857983	A	T	0.954614	0.974918	-0.379792	0.0539818	1.98472e-12	0.00918573	rs141130923	chr17:48857983:A:T	intron
seq.12534.10	seq.12534.10_17_48708959_49009356	chr17:48842646:C:CTT	cis	17	48857988	A	T	0.955149	0.975452	-0.381578	0.0542419	1.99618e-12	0.00965646	rs144919629	chr17:48857988:A:T	intron
seq.12534.10	seq.12534.10_17_48708959_49009356	chr17:48842646:C:CTT	cis	17	48859024	C	T	0.95144	0.990602	-0.368068	0.0517761	1.17031e-12	0.0108493	rs7219313	chr17:48859024:C:T	intron
seq.12534.10	seq.12534.10_17_48708959_49009356	chr17:48842646:C:CTT	cis	17	48859127	T	C	0.951439	0.990622	-0.368022	0.0517751	1.17652e-12	0.010804	rs7224263	chr17:48859127:T:C	intron
seq.12534.10	seq.12534.10_17_48708959_49009356	chr17:48842646:C:CTT	cis	17	48859470	C	T	0.95136	0.988755	-0.366096	0.0518004	1.57834e-12	0.0112826	rs7214304	chr17:48859470:C:T	intron
seq.12534.10	seq.12534.10_17_48708959_49009356	chr17:48842646:C:CTT	cis	17	48860819	A	G	0.951194	0.994732	-0.366832	0.0515582	1.11995e-12	0.0128738	rs61238503	chr17:48860819:A:G	intron
seq.12534.10	seq.12534.10_17_48708959_49009356	chr17:48842646:C:CTT	cis	17	48861094	G	A	0.951195	0.994713	-0.366878	0.0515592	1.11378e-12	0.0129277	rs56686532	chr17:48861094:G:A	intron
seq.12534.10	seq.12534.10_17_48708959_49009356	chr17:48842646:C:CTT	cis	17	48861500	C	T	0.951195	0.994713	-0.366878	0.0515592	1.11378e-12	0.0129277	rs9748045	chr17:48861500:C:T	intron
seq.12534.10	seq.12534.10_17_48708959_49009356	chr17:48842646:C:CTT	cis	17	48862133	G	A	0.951195	0.994713	-0.366878	0.0515592	1.11378e-12	0.0129277	rs12451265	chr17:48862133:G:A	intron
seq.12534.10	seq.12534.10_17_48708959_49009356	chr17:48842646:C:CTT	cis	17	48863054	A	G	0.951195	0.994713	-0.366878	0.0515592	1.11378e-12	0.0129277	rs3744605	chr17:48863054:A:G	3_prime_utr
seq.12534.10	seq.12534.10_17_48708959_49009356	chr17:48842646:C:CTT	cis	17	48863883	G	A	0.951194	0.994732	-0.366832	0.0515582	1.11995e-12	0.0128738	rs11434	chr17:48863883:G:A	3_prime_utr
seq.12534.10	seq.12534.10_17_48708959_49009356	chr17:48842646:C:CTT	cis	17	48864320	G	C	0.951194	0.994732	-0.366832	0.0515582	1.11995e-12	0.0128738	rs7217035	chr17:48864320:G:C	3_prime_utr
seq.12534.10	seq.12534.10_17_48708959_49009356	chr17:48842646:C:CTT	cis	17	48864455	C	T	0.951194	0.994732	-0.366832	0.0515582	1.11995e-12	0.0128738	rs7222365	chr17:48864455:C:T	3_prime_utr
seq.12534.10	seq.12534.10_17_48708959_49009356	chr17:48842646:C:CTT	cis	17	48865638	A	G	0.951345	0.993621	-0.365839	0.0516562	1.41906e-12	0.0102759	rs11654595	chr17:48865638:A:G	intron
seq.12534.10	seq.12534.10_17_48708959_49009356	chr17:48842646:C:CTT	cis	17	48865649	T	TATA	0.951345	0.993621	-0.365839	0.0516562	1.41906e-12	0.0102759	rs36079427	chr17:48865649:T:TATA	intron
seq.12534.10	seq.12534.10_17_48708959_49009356	chr17:48842646:C:CTT	cis	17	48866135	G	A	0.951422	0.987298	-0.366447	0.0518654	1.60214e-12	0.0116392	rs75068979	chr17:48866135:G:A	non_coding_transcript_exon
seq.12534.10	seq.12534.10_17_48708959_49009356	chr17:48842646:C:CTT	cis	17	48867001	C	T	0.950814	0.992371	-0.363363	0.051274	1.37373e-12	0.0104057	rs141182730	chr17:48867001:C:T	intergenic
seq.12534.10	seq.12534.10_17_48708959_49009356	chr17:48842646:C:CTT	cis	17	48867724	C	A	0.950891	0.990886	-0.364625	0.0513467	1.23652e-12	0.0111257	rs117980178	chr17:48867724:C:A	intergenic
seq.12534.10	seq.12534.10_17_48708959_49009356	chr17:48842646:C:CTT	cis	17	48868141	C	T	0.950737	0.98777	-0.361735	0.0513648	1.88843e-12	0.00828884	rs12450692	chr17:48868141:C:T	intergenic
seq.12534.10	seq.12534.10_17_48708959_49009356	chr17:48842646:C:CTT	cis	17	48868204	G	C	0.950737	0.98777	-0.361735	0.0513648	1.88843e-12	0.00828884	rs12450563	chr17:48868204:G:C	intergenic
seq.12534.10	seq.12534.10_17_48708959_49009356	chr17:48842646:C:CTT	cis	17	48868471	A	T	0.950737	0.98777	-0.361735	0.0513648	1.88843e-12	0.00828884	rs12453671	chr17:48868471:A:T	intergenic
seq.12534.10	seq.12534.10_17_48708959_49009356	chr17:48842646:C:CTT	cis	17	48868882	G	A	0.950591	0.987396	-0.35634	0.0513119	3.79577e-12	0.00536414	rs55878356	chr17:48868882:G:A	intergenic
seq.12534.10	seq.12534.10_17_48708959_49009356	chr17:48842646:C:CTT	cis	17	48869635	C	T	0.950694	0.986906	-0.361185	0.0513672	2.04409e-12	0.00783005	rs12449856	chr17:48869635:C:T	intergenic
seq.12534.10	seq.12534.10_17_48708959_49009356	chr17:48842646:C:CTT	cis	17	48870856	G	A	0.951006	0.985175	-0.364542	0.0515542	1.5378e-12	0.010246	rs2411377	chr17:48870856:G:A	intergenic
seq.12534.10	seq.12534.10_17_48708959_49009356	chr17:48842646:C:CTT	cis	17	48871096	T	C	0.951006	0.985175	-0.364542	0.0515542	1.5378e-12	0.010246	rs1990939	chr17:48871096:T:C	intergenic
seq.12534.10	seq.12534.10_17_48708959_49009356	chr17:48842646:C:CTT	cis	17	48871099	A	G	0.951006	0.985175	-0.364542	0.0515542	1.5378e-12	0.010246	rs1990938	chr17:48871099:A:G	intergenic
seq.12534.10	seq.12534.10_17_48708959_49009356	chr17:48842646:C:CTT	cis	17	48871344	G	A	0.951006	0.985175	-0.364542	0.0515542	1.5378e-12	0.010246	rs1990937	chr17:48871344:G:A	intergenic
seq.12534.10	seq.12534.10_17_48708959_49009356	chr17:48842646:C:CTT	cis	17	48871433	T	A	0.951024	0.984824	-0.364676	0.051572	1.53603e-12	0.0102889	rs11079839	chr17:48871433:T:A	regulatory_region
seq.12534.10	seq.12534.10_17_48708959_49009356	chr17:48842646:C:CTT	cis	17	48872737	G	T	0.951141	0.990403	-0.365143	0.0516585	1.56747e-12	0.0103009	rs28712070	chr17:48872737:G:T	intergenic
seq.12534.10	seq.12534.10_17_48708959_49009356	chr17:48842646:C:CTT	cis	17	48873613	C	T	0.951141	0.990403	-0.365143	0.0516585	1.56747e-12	0.0103009	rs8079874	chr17:48873613:C:T	intergenic
seq.12534.10	seq.12534.10_17_48708959_49009356	chr17:48842646:C:CTT	cis	17	48875125	G	A	0.951923	0.982783	-0.363126	0.0523624	4.06631e-12	0.00587568	rs1990936	chr17:48875125:G:A	intron
seq.12534.10	seq.12534.10_17_48708959_49009356	chr17:48842646:C:CTT	cis	17	48875845	C	G	0.951527	0.984921	-0.359397	0.0519708	4.66659e-12	0.00543159	rs58446049	chr17:48875845:C:G	intron
seq.12534.10	seq.12534.10_17_48708959_49009356	chr17:48842646:C:CTT	cis	17	48875896	A	G	0.947692	0.980379	-0.3629	0.0502077	4.9023e-13	0.0102885	rs55762970	chr17:48875896:A:G	intron
seq.12534.10	seq.12534.10_17_48708959_49009356	chr17:48842646:C:CTT	cis	17	48876066	CAA	C	0.951698	0.983389	-0.370347	0.0521421	1.22377e-12	0.01469	rs137919579	chr17:48876066:CAA:C	intron
seq.12534.10	seq.12534.10_17_48708959_49009356	chr17:48842646:C:CTT	cis	17	48876253	CCCACCTCAG	C	0.951307	0.985994	-0.365385	0.0518415	1.81343e-12	0.00993191	rs142087027	chr17:48876253:CCCACCTCAG:C	intron
seq.12534.10	seq.12534.10_17_48708959_49009356	chr17:48944067:G:A	cis	17	48826511	G	A	0.348478	0.977218	0.216793	0.0236561	4.9831e-20	0.00276621	rs144379736	chr17:48826511:G:A	intergenic
seq.12534.10	seq.12534.10_17_48708959_49009356	chr17:48944067:G:A	cis	17	48830866	G	A	0.349764	0.975139	0.226103	0.0236562	1.20226e-21	0.0227031	rs606911	chr17:48830866:G:A	regulatory_region
seq.12534.10	seq.12534.10_17_48708959_49009356	chr17:48944067:G:A	cis	17	48841412	A	G	0.341427	0.978647	0.230833	0.0237854	2.87541e-22	0.0201592	rs497270	chr17:48841412:A:G	intron
seq.12534.10	seq.12534.10_17_48708959_49009356	chr17:48944067:G:A	cis	17	48843825	A	G	0.341478	0.97893	0.230648	0.0237827	3.07044e-22	0.0189349	rs471975	chr17:48843825:A:G	intron
seq.12534.10	seq.12534.10_17_48708959_49009356	chr17:48944067:G:A	cis	17	48846022	G	A	0.342463	0.979242	0.233541	0.0237745	8.94953e-23	0.0343998	rs533842	chr17:48846022:G:A	splice_polypyrimidine_tract
seq.12534.10	seq.12534.10_17_48708959_49009356	chr17:48944067:G:A	cis	17	48847679	G	A	0.342427	0.979346	0.233604	0.0237731	8.66363e-23	0.0352604	rs649245	chr17:48847679:G:A	intron
seq.12534.10	seq.12534.10_17_48708959_49009356	chr17:48944067:G:A	cis	17	48847874	C	G	0.342432	0.979366	0.233596	0.0237728	8.6836e-23	0.0352714	rs648335	chr17:48847874:C:G	intron
seq.12534.10	seq.12534.10_17_48708959_49009356	chr17:48944067:G:A	cis	17	48849253	G	A	0.337698	0.999894	0.232322	0.023617	7.79471e-23	0.0408218	rs550510	chr17:48849253:G:A	missense
seq.12534.10	seq.12534.10_17_48708959_49009356	chr17:48944067:G:A	cis	17	48861661	G	A	0.516551	0.729337	-0.245635	0.0260528	4.16582e-21	0.0110613	rs9748002	chr17:48861661:G:A	intron
seq.12534.10	seq.12534.10_17_48708959_49009356	chr17:48944067:G:A	cis	17	48873507	A	G	0.337697	0.999715	0.233245	0.0235919	4.75554e-23	0.0723303	rs178467	chr17:48873507:A:G	intergenic
seq.12534.10	seq.12534.10_17_48708959_49009356	chr17:48944067:G:A	cis	17	48876268	T	G	0.343138	0.978086	0.234577	0.0237378	4.98425e-23	0.0610182	rs318100	chr17:48876268:T:G	intron
seq.12534.10	seq.12534.10_17_48708959_49009356	chr17:48944067:G:A	cis	17	48880334	G	C	0.301539	0.963064	0.221813	0.0245894	1.86939e-19	0.00358763	rs594398	chr17:48880334:G:C	intron
seq.12534.10	seq.12534.10_17_48708959_49009356	chr17:48944067:G:A	cis	17	48880625	A	G	0.301536	0.962967	0.221901	0.0245912	1.82054e-19	0.00367555	rs595767	chr17:48880625:A:G	intron
seq.12534.10	seq.12534.10_17_48708959_49009356	chr17:48944067:G:A	cis	17	48882163	G	A	0.302516	0.96201	0.220611	0.0245597	2.64423e-19	0.00201058	rs2546494	chr17:48882163:G:A	intron
seq.12534.10	seq.12534.10_17_48708959_49009356	chr17:48944067:G:A	cis	17	48883091	T	TA	0.344986	0.915154	0.230044	0.0245106	6.26325e-21	0.0436752	.	chr17:48883091:T:TA	intron
seq.12534.10	seq.12534.10_17_48708959_49009356	chr17:48944067:G:A	cis	17	48889588	T	C	0.300875	0.963041	0.220782	0.0246067	2.90001e-19	0.00284202	rs602051	chr17:48889588:T:C	intron
seq.12534.10	seq.12534.10_17_48708959_49009356	chr17:48944067:G:A	cis	17	48889675	T	A	0.301247	0.963498	0.221503	0.0245866	2.0773e-19	0.00355352	rs12941262	chr17:48889675:T:A	intron
seq.12534.10	seq.12534.10_17_48708959_49009356	chr17:48944067:G:A	cis	17	48889676	T	A	0.301284	0.963274	0.221539	0.0245896	2.07062e-19	0.00356456	rs12941263	chr17:48889676:T:A	intron
seq.12534.10	seq.12534.10_17_48708959_49009356	chr17:48944067:G:A	cis	17	48889699	C	T	0.301288	0.963355	0.221527	0.0245886	2.07253e-19	0.00352738	rs12950328	chr17:48889699:C:T	intron
seq.12534.10	seq.12534.10_17_48708959_49009356	chr17:48944067:G:A	cis	17	48889762	G	A	0.300619	0.96344	0.220778	0.0245764	2.62664e-19	0.00334145	rs12948439	chr17:48889762:G:A	intron
seq.12534.10	seq.12534.10_17_48708959_49009356	chr17:48944067:G:A	cis	17	48890435	C	A	0.300423	0.96359	0.221076	0.0245803	2.38342e-19	0.00345919	rs1124829	chr17:48890435:C:A	intron
seq.12534.10	seq.12534.10_17_48708959_49009356	chr17:48944067:G:A	cis	17	48890646	G	C	0.300425	0.963689	0.221079	0.024579	2.37083e-19	0.0034803	rs1008834	chr17:48890646:G:C	intron
seq.12534.10	seq.12534.10_17_48708959_49009356	chr17:48944067:G:A	cis	17	48892007	G	A	0.300417	0.96373	0.221082	0.0245788	2.36592e-19	0.00347766	rs524808	chr17:48892007:G:A	intron
seq.12534.10	seq.12534.10_17_48708959_49009356	chr17:48944067:G:A	cis	17	48892013	GCCA	G	0.300632	0.963346	0.221171	0.0245865	2.34909e-19	0.00396584	rs3834604	chr17:48892013:GCCA:G	intron
seq.12534.10	seq.12534.10_17_48708959_49009356	chr17:48944067:G:A	cis	17	48892303	A	T	0.300421	0.963714	0.221094	0.0245789	2.35613e-19	0.00348802	rs9904645	chr17:48892303:A:T	non_coding_transcript_exon
seq.12534.10	seq.12534.10_17_48708959_49009356	chr17:48944067:G:A	cis	17	48892721	G	GA	0.30076	0.96291	0.221049	0.0245602	2.25061e-19	0.00322772	rs35130875	chr17:48892721:G:GA	intron
seq.12534.10	seq.12534.10_17_48708959_49009356	chr17:48944067:G:A	cis	17	48893778	G	A	0.300417	0.963748	0.221075	0.0245787	2.37192e-19	0.00347002	rs519537	chr17:48893778:G:A	intron
seq.12534.10	seq.12534.10_17_48708959_49009356	chr17:48944067:G:A	cis	17	48895117	ATCTC	A	0.300438	0.963666	0.221048	0.0245797	2.4027e-19	0.0034529	rs3080082	chr17:48895117:ATCTC:A	intron
seq.12534.10	seq.12534.10_17_48708959_49009356	chr17:48944067:G:A	cis	17	48895503	C	T	0.300418	0.963746	0.22108	0.0245788	2.36701e-19	0.00347459	rs832410	chr17:48895503:C:T	intron
seq.12534.10	seq.12534.10_17_48708959_49009356	chr17:48944067:G:A	cis	17	48897372	T	C	0.30056	0.965503	0.218949	0.0245444	4.63981e-19	0.00242614	rs318095	chr17:48897372:T:C	intron
seq.12534.10	seq.12534.10_17_48708959_49009356	chr17:48944067:G:A	cis	17	48897788	AG	A	0.300498	0.966013	0.219052	0.0245403	4.40758e-19	0.0025093	rs77877201	chr17:48897788:AG:A	intron
seq.12534.10	seq.12534.10_17_48708959_49009356	chr17:48944067:G:A	cis	17	48898008	G	A	0.300485	0.966085	0.219108	0.0245405	4.32116e-19	0.00255053	rs318096	chr17:48898008:G:A	intron
seq.12534.10	seq.12534.10_17_48708959_49009356	chr17:48944067:G:A	cis	17	48899394	C	G	0.300483	0.966061	0.219123	0.0245409	4.30229e-19	0.00255723	rs28517720	chr17:48899394:C:G	intron
seq.12534.10	seq.12534.10_17_48708959_49009356	chr17:48944067:G:A	cis	17	48899419	C	T	0.300488	0.966055	0.219118	0.0245408	4.31023e-19	0.00255526	rs28694768	chr17:48899419:C:T	intron
seq.12534.10	seq.12534.10_17_48708959_49009356	chr17:48944067:G:A	cis	17	48899763	G	A	0.300444	0.96588	0.219088	0.0245421	4.37522e-19	0.0025241	rs2112617	chr17:48899763:G:A	intron
seq.12534.10	seq.12534.10_17_48708959_49009356	chr17:48944067:G:A	cis	17	48900100	T	G	0.300488	0.966086	0.219082	0.02454	4.35612e-19	0.00253661	rs2643361	chr17:48900100:T:G	intron
seq.12534.10	seq.12534.10_17_48708959_49009356	chr17:48944067:G:A	cis	17	48900554	A	G	0.300406	0.966229	0.218663	0.0245374	5.03965e-19	0.00236957	rs2546491	chr17:48900554:A:G	intron
seq.12534.10	seq.12534.10_17_48708959_49009356	chr17:48944067:G:A	cis	17	48900921	A	G	0.300487	0.966094	0.21908	0.0245399	4.35712e-19	0.00253356	rs962272	chr17:48900921:A:G	intron
seq.12534.10	seq.12534.10_17_48708959_49009356	chr17:48944067:G:A	cis	17	48902956	C	T	0.300487	0.966094	0.219072	0.0245399	4.37019e-19	0.002529	rs903567	chr17:48902956:C:T	intron
seq.12534.10	seq.12534.10_17_48708959_49009356	chr17:48944067:G:A	cis	17	48904965	T	A	0.300486	0.966105	0.219075	0.0245398	4.36315e-19	0.00253221	rs62075818	chr17:48904965:T:A	intron
seq.12534.10	seq.12534.10_17_48708959_49009356	chr17:48944067:G:A	cis	17	48905387	G	C	0.300486	0.966105	0.219075	0.0245398	4.36315e-19	0.00253221	rs9912829	chr17:48905387:G:C	intron
seq.12534.10	seq.12534.10_17_48708959_49009356	chr17:48944067:G:A	cis	17	48905809	G	C	0.300489	0.966094	0.219077	0.0245398	4.36114e-19	0.00253212	rs62075820	chr17:48905809:G:C	intron
seq.12534.10	seq.12534.10_17_48708959_49009356	chr17:48944067:G:A	cis	17	48906029	G	A	0.300496	0.966066	0.219078	0.0245402	4.36415e-19	0.00253318	rs4294857	chr17:48906029:G:A	intron
seq.12534.10	seq.12534.10_17_48708959_49009356	chr17:48944067:G:A	cis	17	48907470	A	C	0.300496	0.972059	0.216548	0.0244488	8.2054e-19	0.00177112	rs56236620	chr17:48907470:A:C	intron
seq.12534.10	seq.12534.10_17_48708959_49009356	chr17:48944067:G:A	cis	17	48907497	A	T	0.300397	0.971939	0.216658	0.0244545	8.02786e-19	0.00180456	rs55819356	chr17:48907497:A:T	intron
seq.12534.10	seq.12534.10_17_48708959_49009356	chr17:48944067:G:A	cis	17	48915871	C	G	0.300257	0.972031	0.216591	0.0244492	8.08723e-19	0.00181726	rs3744608	chr17:48915871:C:G	intron
seq.12534.10	seq.12534.10_17_48708959_49009356	chr17:48944067:G:A	cis	17	48916305	T	G	0.306781	0.943567	0.220198	0.0246832	4.62381e-19	0.00362674	rs4597361	chr17:48916305:T:G	intron
seq.12534.10	seq.12534.10_17_48708959_49009356	chr17:48944067:G:A	cis	17	48917034	C	T	0.300255	0.972159	0.217815	0.0244569	5.28689e-19	0.00275698	rs12603261	chr17:48917034:C:T	intron
seq.12534.10	seq.12534.10_17_48708959_49009356	chr17:48944067:G:A	cis	17	48917484	G	C	0.300259	0.972145	0.217803	0.0244572	5.31618e-19	0.00274326	rs12453374	chr17:48917484:G:C	intron
seq.12534.10	seq.12534.10_17_48708959_49009356	chr17:48944067:G:A	cis	17	48917608	G	A	0.300244	0.972144	0.217801	0.0244572	5.32108e-19	0.00273013	rs12453394	chr17:48917608:G:A	intron
seq.12534.10	seq.12534.10_17_48708959_49009356	chr17:48944067:G:A	cis	17	48918373	A	G	0.300257	0.972148	0.217798	0.0244572	5.32476e-19	0.00274342	rs12451879	chr17:48918373:A:G	intron
seq.12534.10	seq.12534.10_17_48708959_49009356	chr17:48944067:G:A	cis	17	48919070	C	T	0.300253	0.972171	0.217811	0.0244569	5.29541e-19	0.00275532	rs62075838	chr17:48919070:C:T	intron
seq.12534.10	seq.12534.10_17_48708959_49009356	chr17:48944067:G:A	cis	17	48919072	G	C	0.300253	0.972166	0.217801	0.024457	5.31496e-19	0.00274667	rs62075839	chr17:48919072:G:C	intron
seq.12534.10	seq.12534.10_17_48708959_49009356	chr17:48944067:G:A	cis	17	48919221	T	A	0.300256	0.972153	0.217818	0.024457	5.28324e-19	0.00275596	rs4255820	chr17:48919221:T:A	intron
seq.12534.10	seq.12534.10_17_48708959_49009356	chr17:48944067:G:A	cis	17	48920636	T	C	0.300259	0.972265	0.217814	0.0244553	5.2626e-19	0.00276324	rs12601072	chr17:48920636:T:C	intron
seq.12534.10	seq.12534.10_17_48708959_49009356	chr17:48944067:G:A	cis	17	48920756	T	C	0.300247	0.972203	0.217852	0.0244572	5.22035e-19	0.00278234	rs28409394	chr17:48920756:T:C	intron
seq.12534.10	seq.12534.10_17_48708959_49009356	chr17:48944067:G:A	cis	17	48921540	A	G	0.300258	0.972265	0.217814	0.0244553	5.26138e-19	0.00276427	rs58838744	chr17:48921540:A:G	intron
seq.12534.10	seq.12534.10_17_48708959_49009356	chr17:48944067:G:A	cis	17	48922011	C	G	0.300259	0.972268	0.217816	0.0244553	5.25654e-19	0.00276633	rs60708039	chr17:48922011:C:G	intron
seq.12534.10	seq.12534.10_17_48708959_49009356	chr17:48944067:G:A	cis	17	48922575	C	T	0.300235	0.972327	0.21812	0.0244562	4.71303e-19	0.00302952	rs55771415	chr17:48922575:C:T	intron
seq.12534.10	seq.12534.10_17_48708959_49009356	chr17:48944067:G:A	cis	17	48922748	C	T	0.300236	0.972325	0.218099	0.0244562	4.75007e-19	0.00300691	rs2088139	chr17:48922748:C:T	intron
seq.12534.10	seq.12534.10_17_48708959_49009356	chr17:48944067:G:A	cis	17	48923298	A	G	0.287779	0.964501	0.221868	0.0248027	3.70766e-19	0.00221617	rs8070060	chr17:48923298:A:G	intron
seq.12534.10	seq.12534.10_17_48708959_49009356	chr17:48944067:G:A	cis	17	48924439	A	G	0.300217	0.972016	0.217324	0.0244664	6.53431e-19	0.00231686	rs4793991	chr17:48924439:A:G	intron
seq.12534.10	seq.12534.10_17_48708959_49009356	chr17:48944067:G:A	cis	17	48925027	G	A	0.30035	0.972346	0.217307	0.0244599	6.43873e-19	0.00240606	rs62075844	chr17:48925027:G:A	intron
seq.12534.10	seq.12534.10_17_48708959_49009356	chr17:48944067:G:A	cis	17	48925077	G	T	0.300211	0.972443	0.217197	0.0244573	6.64814e-19	0.00216163	rs62075845	chr17:48925077:G:T	intron
seq.12534.10	seq.12534.10_17_48708959_49009356	chr17:48944067:G:A	cis	17	48925162	G	A	0.300212	0.972441	0.217196	0.0244574	6.64967e-19	0.00216005	rs62075846	chr17:48925162:G:A	intron
seq.12534.10	seq.12534.10_17_48708959_49009356	chr17:48944067:G:A	cis	17	48925859	G	T	0.300229	0.972362	0.217188	0.0244585	6.69422e-19	0.00214371	rs957557	chr17:48925859:G:T	intron
seq.12534.10	seq.12534.10_17_48708959_49009356	chr17:48944067:G:A	cis	17	48927361	G	A	0.325963	0.999087	0.223713	0.0237244	4.11339e-21	0.0532835	rs2088138	chr17:48927361:G:A	3_prime_utr
seq.12534.10	seq.12534.10_17_48708959_49009356	chr17:48944067:G:A	cis	17	48927831	A	G	0.2942	0.999998	0.215667	0.0242662	6.24597e-19	0.00251741	rs15563	chr17:48927831:A:G	3_prime_utr
seq.12534.10	seq.12534.10_17_48708959_49009356	chr17:48944067:G:A	cis	17	48928147	T	G	0.300884	0.970121	0.216478	0.0244369	8.09841e-19	0.00191646	rs1057897	chr17:48928147:T:G	3_prime_utr
seq.12534.10	seq.12534.10_17_48708959_49009356	chr17:48944067:G:A	cis	17	48929131	T	C	0.294199	1	0.215667	0.0242662	6.24741e-19	0.00251621	rs12601672	chr17:48929131:T:C	intergenic
seq.12534.10	seq.12534.10_17_48708959_49009356	chr17:48944067:G:A	cis	17	48929588	T	C	0.300322	0.971944	0.217262	0.0244593	6.53281e-19	0.00218367	rs17635252	chr17:48929588:T:C	3_prime_utr
seq.12534.10	seq.12534.10_17_48708959_49009356	chr17:48944067:G:A	cis	17	48930845	A	G	0.300323	0.97194	0.217255	0.0244591	6.54636e-19	0.00218043	rs4793992	chr17:48930845:A:G	intron
seq.12534.10	seq.12534.10_17_48708959_49009356	chr17:48944067:G:A	cis	17	48931395	A	T	0.299397	0.971583	0.216935	0.0244507	7.16308e-19	0.00217387	rs56046215	chr17:48931395:A:T	intron
seq.12534.10	seq.12534.10_17_48708959_49009356	chr17:48944067:G:A	cis	17	48932473	G	A	0.300364	0.971798	0.217351	0.024461	6.3577e-19	0.00224315	rs4399576	chr17:48932473:G:A	intron
seq.12534.10	seq.12534.10_17_48708959_49009356	chr17:48944067:G:A	cis	17	48932672	G	T	0.300365	0.971789	0.217342	0.0244611	6.3797e-19	0.00223788	rs12602179	chr17:48932672:G:T	intron
seq.12534.10	seq.12534.10_17_48708959_49009356	chr17:48944067:G:A	cis	17	48933433	CAG	C	0.301107	0.968311	0.217034	0.0244872	7.77678e-19	0.00189405	rs3837847	chr17:48933433:CAG:C	intron
seq.12534.10	seq.12534.10_17_48708959_49009356	chr17:48944067:G:A	cis	17	48934258	C	G	0.301109	0.968307	0.217026	0.0244871	7.7983e-19	0.00189064	rs17708633	chr17:48934258:C:G	intron
seq.12534.10	seq.12534.10_17_48708959_49009356	chr17:48944067:G:A	cis	17	48934535	C	T	0.301103	0.968295	0.21705	0.0244875	7.73927e-19	0.00190179	rs57901004	chr17:48934535:C:T	missense
seq.12534.10	seq.12534.10_17_48708959_49009356	chr17:48944067:G:A	cis	17	48935142	A	G	0.301179	0.968009	0.21699	0.02449	7.97811e-19	0.001854	rs62075850	chr17:48935142:A:G	intron
seq.12534.10	seq.12534.10_17_48708959_49009356	chr17:48944067:G:A	cis	17	48936020	G	GTTTGT	0.306165	0.947248	0.220566	0.0246571	3.70766e-19	0.00370576	.	chr17:48936020:G:GTTTGT	intron
seq.12534.10	seq.12534.10_17_48708959_49009356	chr17:48944067:G:A	cis	17	48936765	T	C	0.301108	0.968312	0.217027	0.0244872	7.7983e-19	0.00189125	rs1994970	chr17:48936765:T:C	intron
seq.12534.10	seq.12534.10_17_48708959_49009356	chr17:48944067:G:A	cis	17	48937467	A	AT	0.304192	0.953773	0.218379	0.0246047	6.96145e-19	0.00227798	.	chr17:48937467:A:AT	intron
seq.12534.10	seq.12534.10_17_48708959_49009356	chr17:48944067:G:A	cis	17	48937629	T	A	0.344556	0.869006	0.223484	0.0249557	3.39078e-19	0.00301243	rs79049364	chr17:48937629:T:A	intron
seq.12534.10	seq.12534.10_17_48708959_49009356	chr17:48944067:G:A	cis	17	48937630	C	A	0.344573	0.868956	0.223561	0.0249561	3.30141e-19	0.00306401	rs80032154	chr17:48937630:C:A	intron
seq.12534.10	seq.12534.10_17_48708959_49009356	chr17:48944067:G:A	cis	17	48939520	C	T	0.302091	0.966555	0.218145	0.0244881	5.18681e-19	0.00269239	rs9747646	chr17:48939520:C:T	intron
seq.12534.10	seq.12534.10_17_48708959_49009356	chr17:48944067:G:A	cis	17	48941687	A	AT	0.303297	0.956715	0.217979	0.0245884	7.64188e-19	0.00198537	.	chr17:48941687:A:AT	intron
seq.12534.10	seq.12534.10_17_48708959_49009356	chr17:48944067:G:A	cis	17	48942537	C	T	0.303291	0.956745	0.218005	0.0245883	7.57007e-19	0.0020008	rs4793998	chr17:48942537:C:T	intron
seq.12534.10	seq.12534.10_17_48708959_49009356	chr17:48944067:G:A	cis	17	48944056	A	C	0.304793	0.952947	0.219885	0.0246096	4.0738e-19	0.00260686	rs12603612	chr17:48944056:A:C	intron
seq.12534.10	seq.12534.10_17_48708959_49009356	chr17:48944067:G:A	cis	17	48944066	C	G	0.30475	0.953141	0.219904	0.024608	4.02439e-19	0.00265367	rs2411375	chr17:48944066:C:G	intron
seq.12534.10	seq.12534.10_17_48708959_49009356	chr17:48944067:G:A	cis	17	48944067	G	A	0.336862	0.950376	0.229301	0.0241106	1.89977e-21	0.0843638	rs60968027	chr17:48944067:G:A	intron
seq.12534.10	seq.12534.10_17_48708959_49009356	chr17:48944067:G:A	cis	17	48944908	C	T	0.303714	0.956739	0.219488	0.0245914	4.44017e-19	0.00257449	rs2270574	chr17:48944908:C:T	non_coding_transcript_exon
seq.12534.10	seq.12534.10_17_48708959_49009356	chr17:48944067:G:A	cis	17	48945393	C	G	0.303726	0.95669	0.219484	0.0245918	4.45349e-19	0.00257278	rs4794000	chr17:48945393:C:G	non_coding_transcript_exon
seq.12534.10	seq.12534.10_17_48708959_49009356	chr17:48944067:G:A	cis	17	48945499	A	G	0.303726	0.95669	0.219484	0.0245918	4.45349e-19	0.00257278	rs2898705	chr17:48945499:A:G	non_coding_transcript_exon
seq.12534.10	seq.12534.10_17_48708959_49009356	chr17:48944067:G:A	cis	17	48945636	C	T	0.303726	0.95669	0.219484	0.0245918	4.45349e-19	0.00257278	rs2411374	chr17:48945636:C:T	non_coding_transcript_exon
seq.12534.10	seq.12534.10_17_48708959_49009356	chr17:48944067:G:A	cis	17	48948714	G	A	0.304115	0.955108	0.219688	0.0246031	4.28845e-19	0.00245899	rs58591767	chr17:48948714:G:A	intergenic
seq.12534.10	seq.12534.10_17_48708959_49009356	chr17:48944067:G:A	cis	17	48948823	A	T	0.304115	0.955108	0.219688	0.0246031	4.28845e-19	0.00245899	rs59270107	chr17:48948823:A:T	intergenic
seq.12534.10	seq.12534.10_17_48708959_49009356	chr17:48944067:G:A	cis	17	48949069	C	T	0.30404	0.955391	0.219749	0.0246058	4.23058e-19	0.00252337	rs62078369	chr17:48949069:C:T	intergenic
seq.12534.10	seq.12534.10_17_48708959_49009356	chr17:48944067:G:A	cis	17	48949626	TTC	T	0.304031	0.955332	0.219754	0.0246071	4.24131e-19	0.00252513	rs139445805	chr17:48949626:TTC:T	intergenic
seq.12534.10	seq.12534.10_17_48708959_49009356	chr17:48944067:G:A	cis	17	48950972	G	A	0.304036	0.955407	0.219735	0.0246057	4.25109e-19	0.00251095	rs11079844	chr17:48950972:G:A	intergenic
seq.12534.10	seq.12534.10_17_48708959_49009356	chr17:48944067:G:A	cis	17	48951110	A	G	0.303943	0.955021	0.219752	0.0246125	4.31817e-19	0.00243389	rs12325727	chr17:48951110:A:G	intergenic
seq.12534.10	seq.12534.10_17_48708959_49009356	chr17:48944067:G:A	cis	17	48951627	T	C	0.304722	0.952953	0.219664	0.0246276	4.68705e-19	0.00216662	rs62078372	chr17:48951627:T:C	intergenic
seq.12534.10	seq.12534.10_17_48708959_49009356	chr17:48944067:G:A	cis	17	48951918	G	C	0.304723	0.952949	0.219661	0.0246276	4.69245e-19	0.00216453	rs12602933	chr17:48951918:G:C	intergenic
seq.12534.10	seq.12534.10_17_48708959_49009356	chr17:48944067:G:A	cis	17	48952542	C	T	0.304937	0.952596	0.219452	0.0246174	4.90004e-19	0.00198248	rs4794003	chr17:48952542:C:T	intergenic
seq.12534.10	seq.12534.10_17_48708959_49009356	chr17:48944067:G:A	cis	17	48952626	G	A	0.338473	0.943442	0.229037	0.0241513	2.46037e-21	0.0536663	rs11079845	chr17:48952626:G:A	regulatory_region
seq.12534.10	seq.12534.10_17_48708959_49009356	chr17:48944067:G:A	cis	17	48954379	A	C	0.304565	0.952678	0.219908	0.0246296	4.3142e-19	0.00240998	rs12602746	chr17:48954379:A:C	tf_binding_site
seq.12534.10	seq.12534.10_17_48708959_49009356	chr17:48944067:G:A	cis	17	48955049	G	A	0.304722	0.952955	0.219664	0.0246275	4.68598e-19	0.0021669	rs60350258	chr17:48955049:G:A	intergenic
seq.12534.10	seq.12534.10_17_48708959_49009356	chr17:48944067:G:A	cis	17	48955258	G	C	0.304722	0.952955	0.219664	0.0246275	4.68598e-19	0.0021669	rs62078374	chr17:48955258:G:C	intergenic
seq.12534.10	seq.12534.10_17_48708959_49009356	chr17:48944067:G:A	cis	17	48957057	A	G	0.305041	0.951701	0.219528	0.0246384	5.1027e-19	0.00207606	rs12603969	chr17:48957057:A:G	intergenic
seq.12534.10	seq.12534.10_17_48708959_49009356	chr17:48944067:G:A	cis	17	48957058	C	T	0.305041	0.951701	0.219528	0.0246384	5.1027e-19	0.00207606	rs12601955	chr17:48957058:C:T	intergenic
seq.12534.10	seq.12534.10_17_48708959_49009356	chr17:48944067:G:A	cis	17	48957612	A	G	0.304719	0.952941	0.219672	0.0246278	4.67627e-19	0.00217095	rs62078375	chr17:48957612:A:G	intergenic
seq.12534.10	seq.12534.10_17_48708959_49009356	chr17:48944067:G:A	cis	17	48957990	G	C	0.337915	0.945347	0.229327	0.0241623	2.2856e-21	0.0563172	rs58291377	chr17:48957990:G:C	intergenic
seq.12534.10	seq.12534.10_17_48708959_49009356	chr17:48944067:G:A	cis	17	48958507	T	C	0.304638	0.954009	0.219592	0.0246208	4.70652e-19	0.00199788	rs4793605	chr17:48958507:T:C	intergenic
seq.12534.10	seq.12534.10_17_48708959_49009356	chr17:48944067:G:A	cis	17	48959047	G	C	0.337833	0.945207	0.230077	0.0241625	1.69785e-21	0.0681094	rs58274617	chr17:48959047:G:C	intron
seq.12534.10	seq.12534.10_17_48708959_49009356	chr17:48944067:G:A	cis	17	48961770	T	C	0.294584	0.999815	0.217192	0.0242918	3.85745e-19	0.00238739	rs2291725	chr17:48961770:T:C	missense
seq.12534.10	seq.12534.10_17_48708959_49009356	chr17:48944067:G:A	cis	17	48964755	G	A	0.302193	0.951814	0.223771	0.0247342	1.46893e-19	0.00260788	rs4794006	chr17:48964755:G:A	intron
seq.12534.10	seq.12534.10_17_48708959_49009356	chr17:48944067:G:A	cis	17	48965134	G	A	0.709519	0.986821	-0.222769	0.0245669	1.21395e-19	0.00290456	rs9747749	chr17:48965134:G:A	intron
seq.12534.10	seq.12534.10_17_48708959_49009356	chr17:48944067:G:A	cis	17	48965289	A	G	0.709625	0.987532	-0.222481	0.0245617	1.32801e-19	0.00267634	rs8078994	chr17:48965289:A:G	intron
seq.12534.10	seq.12534.10_17_48708959_49009356	chr17:48944067:G:A	cis	17	48965389	A	G	0.709618	0.987499	-0.222498	0.024562	1.32099e-19	0.00267769	rs8079149	chr17:48965389:A:G	intron
seq.12534.10	seq.12534.10_17_48708959_49009356	chr17:48944067:G:A	cis	17	48967101	C	T	0.305545	0.955104	0.221565	0.02458	1.98609e-19	0.00297905	rs62078384	chr17:48967101:C:T	intron
seq.12534.10	seq.12534.10_17_48708959_49009356	chr17:48944067:G:A	cis	17	48967647	C	T	0.305555	0.955202	0.221533	0.0245783	1.99848e-19	0.00297297	rs62078385	chr17:48967647:C:T	intron
seq.12534.10	seq.12534.10_17_48708959_49009356	chr17:48944067:G:A	cis	17	48967959	T	C	0.709287	0.98722	-0.221391	0.0245633	2.00401e-19	0.00197312	rs9910001	chr17:48967959:T:C	intron
seq.12534.10	seq.12534.10_17_48708959_49009356	chr17:48944067:G:A	cis	17	48967960	G	A	0.709313	0.987094	-0.221443	0.0245655	1.9797e-19	0.00198566	rs9901810	chr17:48967960:G:A	intron
seq.12534.10	seq.12534.10_17_48708959_49009356	chr17:48944067:G:A	cis	17	48968000	C	T	0.709362	0.988411	-0.22102	0.0245506	2.20394e-19	0.00186896	rs9903470	chr17:48968000:C:T	intron
seq.12534.10	seq.12534.10_17_48708959_49009356	chr17:48944067:G:A	cis	17	48968914	A	G	0.70697	0.999636	-0.219257	0.0243496	2.16571e-19	0.00186354	rs937301	chr17:48968914:A:G	intergenic
seq.12540.25	seq.12540.25_19_44803581_45092850	chr19:44908822:C:T	trans	19	44908822	C	T	0.921952	0.999722	0.686277	0.0412034	2.74536e-62	0.930889	rs7412	chr19:44908822:C:T	missense
seq.12540.25	seq.12540.25_19_44803581_45092850	chr19:44908822:C:T	trans	19	44909976	G	T	0.922824	0.994116	0.686083	0.0415018	2.17972e-61	0.138308	rs1065853	chr19:44909976:G:T	intergenic
seq.12549.33	seq.12549.33_4_93856600_94662217	chr4:94299561:C:G	cis	4	94299561	C	G	0.995451	0.997718	1.84897	0.164509	2.61397e-29	0.527594	rs140417639	chr4:94299561:C:G	missense
seq.12549.33	seq.12549.33_4_93856600_94662217	chr4:94299561:C:G	cis	4	94308636	T	C	0.995501	0.987986	1.86686	0.166237	2.90269e-29	0.472406	rs150456822	chr4:94308636:T:C	missense
seq.12549.33	seq.12549.33_4_93856600_94662217	chr4:94334588:T:C	cis	4	94334588	T	C	0.98859	0.507105	1.20508	0.146303	1.76767e-16	0.999061	rs148378201	chr4:94334588:T:C	synonymous
seq.12549.33	seq.12549.33_4_93856600_94662217	chr4:94355382:T:C	cis	4	94354691	A	G	0.673489	0.956425	-0.259975	0.0241522	5.08862e-27	0.0281092	rs6840479	chr4:94354691:A:G	regulatory_region
seq.12549.33	seq.12549.33_4_93856600_94662217	chr4:94355382:T:C	cis	4	94355015	GA	G	0.673334	0.957005	-0.259063	0.0241427	7.31981e-27	0.0214554	rs33963290	chr4:94355015:GA:G	intergenic
seq.12549.33	seq.12549.33_4_93856600_94662217	chr4:94355382:T:C	cis	4	94355382	T	C	0.668828	0.947645	-0.261513	0.0242106	3.38221e-27	0.083268	rs10006191	chr4:94355382:T:C	intergenic
seq.12549.33	seq.12549.33_4_93856600_94662217	chr4:94355382:T:C	cis	4	94355504	A	G	0.671772	0.957987	-0.259895	0.0241201	4.5144e-27	0.0427988	rs12646673	chr4:94355504:A:G	intergenic
seq.12549.33	seq.12549.33_4_93856600_94662217	chr4:94355382:T:C	cis	4	94355800	C	G	0.671746	0.958078	-0.259882	0.0241192	4.52272e-27	0.0426105	rs6847767	chr4:94355800:C:G	intergenic
seq.12549.33	seq.12549.33_4_93856600_94662217	chr4:94355382:T:C	cis	4	94355858	T	C	0.67176	0.958038	-0.259868	0.0241195	4.55827e-27	0.0423787	rs6825005	chr4:94355858:T:C	intergenic
seq.12549.33	seq.12549.33_4_93856600_94662217	chr4:94355382:T:C	cis	4	94355887	T	C	0.675473	0.957189	-0.274932	0.0242433	8.26228e-30	0.0559983	rs6532480	chr4:94355887:T:C	intergenic
seq.12549.33	seq.12549.33_4_93856600_94662217	chr4:94355382:T:C	cis	4	94355948	A	C	0.675674	0.956751	-0.274944	0.0242532	8.66164e-30	0.0571483	rs6847989	chr4:94355948:A:C	intergenic
seq.12549.33	seq.12549.33_4_93856600_94662217	chr4:94355382:T:C	cis	4	94356160	T	G	0.671752	0.958053	-0.259893	0.0241196	4.50921e-27	0.042628	rs6532481	chr4:94356160:T:G	intergenic
seq.12549.33	seq.12549.33_4_93856600_94662217	chr4:94355382:T:C	cis	4	94356263	A	G	0.671733	0.958008	-0.259871	0.0241196	4.55512e-27	0.042375	rs6532482	chr4:94356263:A:G	intergenic
seq.12549.33	seq.12549.33_4_93856600_94662217	chr4:94355382:T:C	cis	4	94356842	A	G	0.671742	0.958052	-0.259891	0.0241193	4.50713e-27	0.0428181	rs10020236	chr4:94356842:A:G	intergenic
seq.12549.33	seq.12549.33_4_93856600_94662217	chr4:94355382:T:C	cis	4	94356876	C	T	0.671754	0.958015	-0.25989	0.0241195	4.51336e-27	0.0428874	rs9997915	chr4:94356876:C:T	intergenic
seq.12549.33	seq.12549.33_4_93856600_94662217	chr4:94355382:T:C	cis	4	94357252	C	CT	0.676211	0.954765	-0.276389	0.0242921	5.39759e-30	0.0573519	.	chr4:94357252:C:CT	intergenic
seq.12549.33	seq.12549.33_4_93856600_94662217	chr4:94355382:T:C	cis	4	94357350	C	T	0.67176	0.958029	-0.25988	0.0241195	4.53315e-27	0.0426202	rs1593554	chr4:94357350:C:T	intergenic
seq.12549.33	seq.12549.33_4_93856600_94662217	chr4:94355382:T:C	cis	4	94358756	T	A	0.674322	0.951653	-0.259633	0.0242668	1.02778e-26	0.0116825	rs12646487	chr4:94358756:T:A	intergenic
seq.12549.33	seq.12549.33_4_93856600_94662217	chr4:94355382:T:C	cis	4	94359275	AAAAC	A	0.674835	0.95344	-0.259279	0.024256	1.14262e-26	0.0107489	rs72156644	chr4:94359275:AAAAC:A	intergenic
seq.12549.33	seq.12549.33_4_93856600_94662217	chr4:94355382:T:C	cis	4	94359359	A	T	0.674806	0.953557	-0.259264	0.0242545	1.14209e-26	0.0107112	rs28437833	chr4:94359359:A:T	intergenic
seq.12549.33	seq.12549.33_4_93856600_94662217	chr4:94355382:T:C	cis	4	94359363	A	C	0.674807	0.953561	-0.25926	0.0242545	1.14419e-26	0.0106878	rs17021531	chr4:94359363:A:C	intergenic
seq.12549.33	seq.12549.33_4_93856600_94662217	chr4:94355382:T:C	cis	4	94359612	C	T	0.678708	0.953455	-0.274339	0.0243696	2.12863e-29	0.0143028	rs17565759	chr4:94359612:C:T	intergenic
seq.12549.33	seq.12549.33_4_93856600_94662217	chr4:94355382:T:C	cis	4	94359927	G	A	0.674802	0.953445	-0.25921	0.0242558	1.17733e-26	0.0105364	rs7670194	chr4:94359927:G:A	intergenic
seq.12549.33	seq.12549.33_4_93856600_94662217	chr4:94355382:T:C	cis	4	94360237	C	T	0.674662	0.952932	-0.259139	0.0242602	1.24079e-26	0.0101202	rs13146089	chr4:94360237:C:T	intergenic
seq.12549.33	seq.12549.33_4_93856600_94662217	chr4:94355382:T:C	cis	4	94360512	A	T	0.674804	0.953568	-0.259265	0.0242545	1.14156e-26	0.0107229	rs3919616	chr4:94360512:A:T	intergenic
seq.12549.33	seq.12549.33_4_93856600_94662217	chr4:94355382:T:C	cis	4	94360795	G	A	0.674808	0.953549	-0.259254	0.0242547	1.14842e-26	0.0106707	rs2195001	chr4:94360795:G:A	intergenic
seq.12549.33	seq.12549.33_4_93856600_94662217	chr4:94355382:T:C	cis	4	94361214	A	G	0.678707	0.953468	-0.274341	0.0243695	2.12569e-29	0.014311	rs57939388	chr4:94361214:A:G	intergenic
seq.12549.33	seq.12549.33_4_93856600_94662217	chr4:94355382:T:C	cis	4	94361225	C	T	0.674821	0.953497	-0.259238	0.024255	1.15824e-26	0.0105883	rs61056400	chr4:94361225:C:T	intergenic
seq.12549.33	seq.12549.33_4_93856600_94662217	chr4:94355382:T:C	cis	4	94361621	C	T	0.674873	0.953361	-0.259532	0.0242561	1.02164e-26	0.0120883	rs6839950	chr4:94361621:C:T	intergenic
seq.12549.33	seq.12549.33_4_93856600_94662217	chr4:94355382:T:C	cis	4	94361937	A	G	0.674805	0.953552	-0.25925	0.0242545	1.14895e-26	0.0106515	rs6840409	chr4:94361937:A:G	intergenic
seq.12549.33	seq.12549.33_4_93856600_94662217	chr4:94355382:T:C	cis	4	94362015	CA	C	0.674284	0.951313	-0.259614	0.024269	1.04713e-26	0.0111895	rs11323144	chr4:94362015:CA:C	regulatory_region
seq.12549.33	seq.12549.33_4_93856600_94662217	chr4:94355382:T:C	cis	4	94362115	T	A	0.6748	0.953521	-0.259235	0.0242547	1.15798e-26	0.010543	rs6818255	chr4:94362115:T:A	regulatory_region
seq.12549.33	seq.12549.33_4_93856600_94662217	chr4:94355382:T:C	cis	4	94362829	C	A	0.678693	0.953349	-0.274362	0.0243708	2.11934e-29	0.0143713	rs12507134	chr4:94362829:C:A	intergenic
seq.12549.33	seq.12549.33_4_93856600_94662217	chr4:94355382:T:C	cis	4	94363394	T	C	0.675264	0.950912	-0.259943	0.024292	1.00949e-26	0.0131471	rs13144129	chr4:94363394:T:C	intergenic
seq.12549.33	seq.12549.33_4_93856600_94662217	chr4:94355382:T:C	cis	4	94364191	G	T	0.674805	0.952967	-0.259461	0.0242627	1.08793e-26	0.0113944	rs7666873	chr4:94364191:G:T	intergenic
seq.12549.33	seq.12549.33_4_93856600_94662217	chr4:94355382:T:C	cis	4	94364221	T	G	0.67477	0.952972	-0.259383	0.0242613	1.11892e-26	0.0111405	rs7691132	chr4:94364221:T:G	intergenic
seq.12549.33	seq.12549.33_4_93856600_94662217	chr4:94355382:T:C	cis	4	94364471	G	A	0.678644	0.95347	-0.274322	0.0243683	2.13157e-29	0.0142607	rs17377118	chr4:94364471:G:A	intergenic
seq.12549.33	seq.12549.33_4_93856600_94662217	chr4:94355382:T:C	cis	4	94365390	G	C	0.674794	0.952926	-0.259566	0.0242641	1.04544e-26	0.01204	rs6419132	chr4:94365390:G:C	intergenic
seq.12549.33	seq.12549.33_4_93856600_94662217	chr4:94355382:T:C	cis	4	94366550	GT	G	0.674943	0.952893	-0.258982	0.0242742	1.42135e-26	0.0085014	rs35410964	chr4:94366550:GT:G	intergenic
seq.12549.33	seq.12549.33_4_93856600_94662217	chr4:94355382:T:C	cis	4	94366765	C	T	0.674921	0.952992	-0.258958	0.0242727	1.42659e-26	0.00845617	rs11097418	chr4:94366765:C:T	intergenic
seq.12549.33	seq.12549.33_4_93856600_94662217	chr4:94355382:T:C	cis	4	94367668	G	A	0.678661	0.95325	-0.273793	0.0243784	2.87276e-29	0.0102513	rs12646467	chr4:94367668:G:A	intergenic
seq.12549.33	seq.12549.33_4_93856600_94662217	chr4:94355382:T:C	cis	4	94368127	A	G	0.678801	0.95351	-0.27381	0.0243796	2.86748e-29	0.0105277	rs35898424	chr4:94368127:A:G	intergenic
seq.12549.33	seq.12549.33_4_93856600_94662217	chr4:94355382:T:C	cis	4	94368543	A	G	0.674919	0.952991	-0.258952	0.0242727	1.43021e-26	0.00843395	rs11932054	chr4:94368543:A:G	intergenic
seq.12549.33	seq.12549.33_4_93856600_94662217	chr4:94355382:T:C	cis	4	94368784	T	C	0.674907	0.952947	-0.259035	0.0242733	1.38229e-26	0.00884083	rs7672156	chr4:94368784:T:C	intergenic
seq.12549.33	seq.12549.33_4_93856600_94662217	chr4:94355382:T:C	cis	4	94369099	C	T	0.677239	0.95211	-0.270876	0.0243567	9.89464e-29	0.00959412	rs7694491	chr4:94369099:C:T	intergenic
seq.12551.3	seq.12551.3_14_105546741_106890679	chr14:105918748:A:G	trans	14	105918126	G	A	0.71006	0.479256	0.358815	0.0351422	1.78156e-24	0.129426	rs2516948	chr14:105918126:G:A	intron
seq.12551.3	seq.12551.3_14_105546741_106890679	chr14:105918748:A:G	trans	14	105918719	A	G	0.707546	0.478439	0.361207	0.0350433	6.52229e-25	0.276441	rs2857336	chr14:105918719:A:G	intron
seq.12551.3	seq.12551.3_14_105546741_106890679	chr14:105918748:A:G	trans	14	105918748	A	G	0.702056	0.472162	0.363096	0.0350863	4.24424e-25	0.295071	rs2857335	chr14:105918748:A:G	intron
seq.12551.3	seq.12551.3_14_105546741_106890679	chr14:105918748:A:G	trans	14	105919374	A	G	0.71147	0.47608	0.361313	0.0352112	1.05269e-24	0.0836639	rs2857334	chr14:105919374:A:G	intron
seq.12551.3	seq.12551.3_14_105546741_106890679	chr14:105918748:A:G	trans	14	105919375	C	T	0.711461	0.476108	0.361233	0.0352093	1.07177e-24	0.0804146	rs2857333	chr14:105919375:C:T	intron
seq.12551.3	seq.12551.3_14_105546741_106890679	chr14:105918748:A:G	trans	14	105925768	T	C	0.679803	0.453203	0.360433	0.0349996	7.1796e-25	0.135141	rs2262125	chr14:105925768:T:C	non_coding_transcript_exon
seq.12554.10	seq.12554.10_22_22654404_22820398	chr22:22759079:T:G	trans	22	22736689	A	G	0.770667	0.922189	-0.255462	0.0272506	6.94704e-21	0.019462	rs2285453	chr22:22736689:A:G	regulatory_region
seq.12554.10	seq.12554.10_22_22654404_22820398	chr22:22759079:T:G	trans	22	22737549	G	A	0.77133	0.919771	-0.256485	0.0273326	6.36063e-21	0.030334	rs2285456	chr22:22737549:G:A	regulatory_region
seq.12554.10	seq.12554.10_22_22654404_22820398	chr22:22759079:T:G	trans	22	22738590	A	G	0.778772	0.86738	-0.266464	0.0284353	7.19118e-21	0.0124861	rs5996370	chr22:22738590:A:G	regulatory_region
seq.12554.10	seq.12554.10_22_22654404_22820398	chr22:22759079:T:G	trans	22	22740744	A	G	0.767833	0.905745	-0.257504	0.0273777	5.17249e-21	0.0258766	rs6003271	chr22:22740744:A:G	intergenic
seq.12554.10	seq.12554.10_22_22654404_22820398	chr22:22759079:T:G	trans	22	22743128	G	C	0.775729	0.835642	-0.275171	0.0287518	1.06316e-21	0.108605	rs76947523	chr22:22743128:G:C	intergenic
seq.12554.10	seq.12554.10_22_22654404_22820398	chr22:22759079:T:G	trans	22	22746334	A	T	0.775584	0.835121	-0.274848	0.0287577	1.20809e-21	0.100751	rs2014503	chr22:22746334:A:T	regulatory_region
seq.12554.10	seq.12554.10_22_22654404_22820398	chr22:22759079:T:G	trans	22	22749862	G	T	0.774822	0.830483	-0.274611	0.0288172	1.58125e-21	0.0729558	rs6003276	chr22:22749862:G:T	intergenic
seq.12554.10	seq.12554.10_22_22654404_22820398	chr22:22759079:T:G	trans	22	22749945	CT	C	0.774881	0.830759	-0.274792	0.0288154	1.48047e-21	0.0783672	rs67467420	chr22:22749945:CT:C	intergenic
seq.12554.10	seq.12554.10_22_22654404_22820398	chr22:22759079:T:G	trans	22	22751428	G	A	0.774525	0.832345	-0.274923	0.0287849	1.28499e-21	0.0783713	rs5996373	chr22:22751428:G:A	intergenic
seq.12554.10	seq.12554.10_22_22654404_22820398	chr22:22759079:T:G	trans	22	22753063	C	T	0.774831	0.83275	-0.273673	0.028787	1.96562e-21	0.0534066	rs28370403	chr22:22753063:C:T	tf_binding_site
seq.12554.10	seq.12554.10_22_22654404_22820398	chr22:22759079:T:G	trans	22	22753066	A	G	0.774831	0.83275	-0.273673	0.028787	1.96562e-21	0.0534066	rs28398287	chr22:22753066:A:G	tf_binding_site
seq.12554.10	seq.12554.10_22_22654404_22820398	chr22:22759079:T:G	trans	22	22757242	G	A	0.775974	0.829721	-0.275764	0.0289019	1.40929e-21	0.0790391	rs141924550	chr22:22757242:G:A	non_coding_transcript_exon
seq.12554.10	seq.12554.10_22_22654404_22820398	chr22:22759079:T:G	trans	22	22757911	T	G	0.775196	0.829003	-0.274103	0.0288896	2.35613e-21	0.056332	rs6003279	chr22:22757911:T:G	intron
seq.12554.10	seq.12554.10_22_22654404_22820398	chr22:22759079:T:G	trans	22	22759079	T	G	0.773037	0.816907	-0.277968	0.0289752	8.531e-22	0.147541	rs28561583	chr22:22759079:T:G	missense
seq.12554.10	seq.12554.10_22_22654404_22820398	chr22:22759079:T:G	trans	22	22759209	C	T	0.776812	0.828783	-0.275703	0.028937	1.60805e-21	0.0655393	rs16989343	chr22:22759209:C:T	missense
seq.12554.10	seq.12554.10_7_99220603_99979187	chr7:99723027:T:TA	trans	7	99693714	T	G	0.718184	0.967783	0.176345	0.0248323	1.23481e-12	0.00580488	rs776745	chr7:99693714:T:G	intron
seq.12554.10	seq.12554.10_7_99220603_99979187	chr7:99723027:T:TA	trans	7	99694424	C	T	0.718381	0.967016	0.176771	0.0248461	1.12202e-12	0.00603922	rs776744	chr7:99694424:C:T	intron
seq.12554.10	seq.12554.10_7_99220603_99979187	chr7:99723027:T:TA	trans	7	99694585	TG	T	0.718185	0.967784	0.17634	0.0248322	1.23652e-12	0.00579566	rs11353593	chr7:99694585:TG:T	intron
seq.12554.10	seq.12554.10_7_99220603_99979187	chr7:99723027:T:TA	trans	7	99694756	CCA	C	0.718191	0.96776	0.176348	0.0248328	1.23453e-12	0.00580487	rs61017966	chr7:99694756:CCA:C	intron
seq.12554.10	seq.12554.10_7_99220603_99979187	chr7:99723027:T:TA	trans	7	99695132	C	T	0.718186	0.967777	0.176348	0.0248324	1.23424e-12	0.00580628	rs776742	chr7:99695132:C:T	intron
seq.12554.10	seq.12554.10_7_99220603_99979187	chr7:99723027:T:TA	trans	7	99695852	T	A	0.296359	0.931344	-0.176774	0.0249457	1.37721e-12	0.00473776	rs2740565	chr7:99695852:T:A	splice_polypyrimidine_tract
seq.12554.10	seq.12554.10_7_99220603_99979187	chr7:99723027:T:TA	trans	7	99697827	C	T	0.296692	0.931494	-0.177437	0.024945	1.13449e-12	0.00574044	rs2687086	chr7:99697827:C:T	intron
seq.12554.10	seq.12554.10_7_99220603_99979187	chr7:99723027:T:TA	trans	7	99698070	T	C	0.29669	0.931504	-0.177438	0.024945	1.13423e-12	0.00574131	rs2740564	chr7:99698070:T:C	intron
seq.12554.10	seq.12554.10_7_99220603_99979187	chr7:99723027:T:TA	trans	7	99698080	C	CTGTT	0.300582	0.918946	-0.177896	0.0250318	1.18768e-12	0.00597681	.	chr7:99698080:C:CTGTT	intron
seq.12554.10	seq.12554.10_7_99220603_99979187	chr7:99723027:T:TA	trans	7	99699063	A	G	0.296758	0.931277	-0.177144	0.0249478	1.24194e-12	0.00529779	rs2687085	chr7:99699063:A:G	intron
seq.12554.10	seq.12554.10_7_99220603_99979187	chr7:99723027:T:TA	trans	7	99704490	T	C	0.297045	0.927099	-0.182492	0.025011	2.95393e-13	0.0166856	rs2740563	chr7:99704490:T:C	intergenic
seq.12554.10	seq.12554.10_7_99220603_99979187	chr7:99723027:T:TA	trans	7	99705371	T	C	0.714139	0.964063	0.175178	0.024786	1.57616e-12	0.00428196	rs10211	chr7:99705371:T:C	3_prime_utr
seq.12554.10	seq.12554.10_7_99220603_99979187	chr7:99723027:T:TA	trans	7	99705471	A	G	0.714167	0.964492	0.175133	0.0247796	1.57616e-12	0.00428755	rs12360	chr7:99705471:A:G	3_prime_utr
seq.12554.10	seq.12554.10_7_99220603_99979187	chr7:99723027:T:TA	trans	7	99707089	C	T	0.30098	0.927721	-0.175979	0.0249007	1.58016e-12	0.00398596	rs2687078	chr7:99707089:C:T	intron
seq.12554.10	seq.12554.10_7_99220603_99979187	chr7:99723027:T:TA	trans	7	99708698	G	T	0.297017	0.926206	-0.182527	0.0250295	3.04299e-13	0.015692	rs1403196	chr7:99708698:G:T	intron
seq.12554.10	seq.12554.10_7_99220603_99979187	chr7:99723027:T:TA	trans	7	99708943	C	T	0.296804	0.926409	-0.181502	0.0250258	4.0879e-13	0.0119821	rs2687077	chr7:99708943:C:T	intron
seq.12554.10	seq.12554.10_7_99220603_99979187	chr7:99723027:T:TA	trans	7	99709062	G	C	0.71835	0.963863	0.1808	0.0249092	3.91832e-13	0.0133439	rs2257401	chr7:99709062:G:C	missense
seq.12554.10	seq.12554.10_7_99220603_99979187	chr7:99723027:T:TA	trans	7	99709774	A	ATGTG	0.311276	0.86044	-0.187689	0.0256112	2.32916e-13	0.0264266	.	chr7:99709774:A:ATGTG	intron
seq.12554.10	seq.12554.10_7_99220603_99979187	chr7:99723027:T:TA	trans	7	99711781	A	AAAC	0.310587	0.864174	-0.186449	0.0255758	3.09813e-13	0.0166698	.	chr7:99711781:A:AAAC	intron
seq.12554.10	seq.12554.10_7_99220603_99979187	chr7:99723027:T:TA	trans	7	99712558	A	C	0.296813	0.92637	-0.181623	0.0250267	3.95276e-13	0.0123008	rs1357319	chr7:99712558:A:C	intron
seq.12554.10	seq.12554.10_7_99220603_99979187	chr7:99723027:T:TA	trans	7	99712708	G	C	0.296812	0.926368	-0.181621	0.0250268	3.9564e-13	0.0122911	rs2222411	chr7:99712708:G:C	intron
seq.12554.10	seq.12554.10_7_99220603_99979187	chr7:99723027:T:TA	trans	7	99717363	A	G	0.297488	0.926198	-0.182846	0.0250197	2.71019e-13	0.0169363	rs2687075	chr7:99717363:A:G	intron
seq.12554.10	seq.12554.10_7_99220603_99979187	chr7:99723027:T:TA	trans	7	99719303	A	G	0.296853	0.926502	-0.181454	0.0250262	4.14954e-13	0.0116039	rs2687072	chr7:99719303:A:G	intron
seq.12554.10	seq.12554.10_7_99220603_99979187	chr7:99723027:T:TA	trans	7	99719597	T	TA	0.302419	0.908249	-0.182669	0.0251669	3.92013e-13	0.0134882	.	chr7:99719597:T:TA	intron
seq.12554.10	seq.12554.10_7_99220603_99979187	chr7:99723027:T:TA	trans	7	99721021	A	G	0.30106	0.924632	-0.180241	0.0249646	5.20355e-13	0.00949207	rs2687145	chr7:99721021:A:G	intron
seq.12554.10	seq.12554.10_7_99220603_99979187	chr7:99723027:T:TA	trans	7	99721185	C	T	0.300447	0.923411	-0.181648	0.0249931	3.6509e-13	0.0144449	rs2687144	chr7:99721185:C:T	intron
seq.12554.10	seq.12554.10_7_99220603_99979187	chr7:99723027:T:TA	trans	7	99721534	G	A	0.301082	0.924637	-0.18017	0.0249635	5.30274e-13	0.00936333	rs2740562	chr7:99721534:G:A	intron
seq.12554.10	seq.12554.10_7_99220603_99979187	chr7:99723027:T:TA	trans	7	99721872	T	C	0.714942	0.962804	0.178703	0.0248412	6.30086e-13	0.00855671	rs45624139	chr7:99721872:T:C	intron
seq.12554.10	seq.12554.10_7_99220603_99979187	chr7:99723027:T:TA	trans	7	99722846	C	T	0.297033	0.923721	-0.186816	0.0250738	9.28753e-14	0.0416209	rs2687143	chr7:99722846:C:T	intron
seq.12554.10	seq.12554.10_7_99220603_99979187	chr7:99723027:T:TA	trans	7	99722947	A	G	0.297037	0.923381	-0.187016	0.0250774	8.81455e-14	0.0443161	rs2687142	chr7:99722947:A:G	intron
seq.12554.10	seq.12554.10_7_99220603_99979187	chr7:99723027:T:TA	trans	7	99723027	T	TA	0.303352	0.889179	-0.190728	0.0253803	5.70033e-14	0.0624821	.	chr7:99723027:T:TA	intron
seq.12554.10	seq.12554.10_7_99220603_99979187	chr7:99723027:T:TA	trans	7	99723818	G	A	0.296738	0.922691	-0.187148	0.0251049	9.01156e-14	0.0382981	rs2740561	chr7:99723818:G:A	intron
seq.12554.10	seq.12554.10_7_99220603_99979187	chr7:99723027:T:TA	trans	7	99723856	T	C	0.297	0.923593	-0.186939	0.0250788	9.05107e-14	0.0424238	rs2687141	chr7:99723856:T:C	intron
seq.12554.10	seq.12554.10_7_99220603_99979187	chr7:99723027:T:TA	trans	7	99723989	A	G	0.297038	0.923368	-0.186924	0.025082	9.1601e-14	0.0409048	rs2404770	chr7:99723989:A:G	intron
seq.12554.10	seq.12554.10_7_99220603_99979187	chr7:99723027:T:TA	trans	7	99724093	T	C	0.297006	0.923473	-0.187028	0.0250799	8.83283e-14	0.043666	rs2404769	chr7:99724093:T:C	intron
seq.12554.10	seq.12554.10_7_99220603_99979187	chr7:99723027:T:TA	trans	7	99724697	T	A	0.297002	0.923489	-0.187004	0.0250796	8.88996e-14	0.043404	rs2740560	chr7:99724697:T:A	intron
seq.12554.10	seq.12554.10_7_99220603_99979187	chr7:99723027:T:TA	trans	7	99724719	T	C	0.296998	0.923475	-0.186995	0.0250801	8.92278e-14	0.0432791	rs2687140	chr7:99724719:T:C	intron
seq.12554.10	seq.12554.10_7_99220603_99979187	chr7:99723027:T:TA	trans	7	99725451	A	C	0.296968	0.923324	-0.18697	0.0250828	9.0469e-14	0.0425534	rs2687139	chr7:99725451:A:C	intron
seq.12554.10	seq.12554.10_7_99220603_99979187	chr7:99723027:T:TA	trans	7	99726892	G	C	0.301049	0.924401	-0.180371	0.0249695	5.06058e-13	0.00979483	rs2740559	chr7:99726892:G:C	intron
seq.12554.10	seq.12554.10_7_99220603_99979187	chr7:99723027:T:TA	trans	7	99727120	T	C	0.301048	0.924411	-0.18036	0.0249693	5.07575e-13	0.00976164	rs2740558	chr7:99727120:T:C	intron
seq.12554.10	seq.12554.10_7_99220603_99979187	chr7:99723027:T:TA	trans	7	99727173	A	G	0.301046	0.924384	-0.180352	0.0249698	5.09331e-13	0.0097321	rs2687137	chr7:99727173:A:G	intron
seq.12554.10	seq.12554.10_7_99220603_99979187	chr7:99723027:T:TA	trans	7	99727492	G	A	0.301048	0.924395	-0.180365	0.0249695	5.06991e-13	0.00977239	rs2090949	chr7:99727492:G:A	intron
seq.12554.10	seq.12554.10_7_99220603_99979187	chr7:99723027:T:TA	trans	7	99728259	C	T	0.301045	0.924408	-0.18036	0.0249695	5.07692e-13	0.00975628	rs2687136	chr7:99728259:C:T	intron
seq.12554.10	seq.12554.10_7_99220603_99979187	chr7:99723027:T:TA	trans	7	99728686	T	G	0.301551	0.925031	-0.180866	0.0249557	4.24522e-13	0.0113341	rs2687135	chr7:99728686:T:G	intron
seq.12554.10	seq.12554.10_7_99220603_99979187	chr7:99723027:T:TA	trans	7	99729040	A	G	0.714975	0.962585	0.178893	0.0248467	6.02837e-13	0.0089187	rs73410654	chr7:99729040:A:G	intron
seq.12554.10	seq.12554.10_7_99220603_99979187	chr7:99723027:T:TA	trans	7	99729535	G	A	0.301043	0.924388	-0.180339	0.0249698	5.11093e-13	0.00969993	rs2140128	chr7:99729535:G:A	intron
seq.12554.10	seq.12554.10_7_99220603_99979187	chr7:99723027:T:TA	trans	7	99733419	T	G	0.295545	0.92128	-0.188403	0.0251173	6.33724e-14	0.0410766	rs2687134	chr7:99733419:T:G	intron
seq.12554.10	seq.12554.10_7_99220603_99979187	chr7:99723027:T:TA	trans	7	99733850	C	T	0.720616	0.960972	0.186809	0.0249913	7.72147e-14	0.0369991	rs4646461	chr7:99733850:C:T	intron
seq.12554.10	seq.12554.10_7_99220603_99979187	chr7:99723027:T:TA	trans	7	99734460	C	T	0.299641	0.921989	-0.181666	0.0250076	3.74714e-13	0.00908034	rs2687133	chr7:99734460:C:T	intron
seq.12554.10	seq.12554.10_7_99220603_99979187	chr7:99723027:T:TA	trans	7	99738422	C	T	0.719049	0.957387	0.180041	0.0249792	5.69377e-13	0.00605362	rs58649180	chr7:99738422:C:T	intergenic
seq.12554.10	seq.12554.10_7_99220603_99979187	chr7:99723027:T:TA	trans	7	99739154	C	G	0.719229	0.956508	0.180107	0.0249908	5.724e-13	0.00595312	rs72494455	chr7:99739154:C:G	intergenic
seq.12554.10	seq.12554.10_7_99220603_99979187	chr7:99723027:T:TA	trans	7	99742153	T	A	0.297159	0.918881	-0.18335	0.0251061	2.81449e-13	0.010089	rs2741872	chr7:99742153:T:A	intergenic
seq.12554.10	seq.12554.10_7_99220603_99979187	chr7:99723027:T:TA	trans	7	99744707	C	T	0.723264	0.958782	0.188375	0.0250825	5.90201e-14	0.0408543	rs145079067	chr7:99744707:C:T	intergenic
seq.12560.9	seq.12560.9_17_74946728_75605550	chr17:75131015:A:T	cis	17	75131015	A	T	0.943743	0.844103	0.536035	0.0521117	8.12831e-25	0.995551	rs3736076	chr17:75131015:A:T	synonymous
seq.12562.1	seq.12562.1_12_6874617_7141744	chr12:7063032:G:A	trans	12	7057810	A	G	0.0920847	0.833028	0.638607	0.0416883	5.74249e-53	0.0287401	rs7311672	chr12:7057810:A:G	intron
seq.12562.1	seq.12562.1_12_6874617_7141744	chr12:7063032:G:A	trans	12	7063032	G	A	0.920888	0.999352	-0.626868	0.0407223	1.80343e-53	0.93033	rs12146727	chr12:7063032:G:A	missense
seq.12562.1	seq.12562.1_14_105328888_106299043	chr14:105717651:A:G	trans	14	105538322	G	A	0.649457	0.801032	-0.222681	0.0280217	1.9147e-15	0.00238735	rs115091999	chr14:105538322:G:A	regulatory_region
seq.12562.1	seq.12562.1_14_105328888_106299043	chr14:105717651:A:G	trans	14	105538382	A	C	0.649392	0.800965	-0.222609	0.0280226	1.9593e-15	0.00235623	rs118168090	chr14:105538382:A:C	regulatory_region
seq.12562.1	seq.12562.1_14_105328888_106299043	chr14:105717651:A:G	trans	14	105540461	G	A	0.647144	0.797902	-0.223105	0.0280609	1.85396e-15	0.00211513	rs117089735	chr14:105540461:G:A	intergenic
seq.12562.1	seq.12562.1_14_105328888_106299043	chr14:105717651:A:G	trans	14	105544892	C	G	0.646757	0.796527	-0.223795	0.0280691	1.54882e-15	0.00249238	rs78002353	chr14:105544892:C:G	intergenic
seq.12562.1	seq.12562.1_14_105328888_106299043	chr14:105717651:A:G	trans	14	105545051	G	A	0.646808	0.796524	-0.223842	0.02807	1.53109e-15	0.00253624	rs76190763	chr14:105545051:G:A	intergenic
seq.12562.1	seq.12562.1_14_105328888_106299043	chr14:105717651:A:G	trans	14	105545232	T	C	0.646845	0.796451	-0.223936	0.0280715	1.4952e-15	0.00259379	rs141715531	chr14:105545232:T:C	intergenic
seq.12562.1	seq.12562.1_14_105328888_106299043	chr14:105717651:A:G	trans	14	105548495	G	T	0.642833	0.771447	-0.22581	0.0284339	1.99618e-15	0.00211339	rs28807390	chr14:105548495:G:T	intron
seq.12562.1	seq.12562.1_14_105328888_106299043	chr14:105717651:A:G	trans	14	105548598	C	A	0.645019	0.776572	-0.227906	0.0284076	1.03443e-15	0.00368841	rs139095092	chr14:105548598:C:A	intron
seq.12562.1	seq.12562.1_14_105328888_106299043	chr14:105717651:A:G	trans	14	105548862	A	G	0.645019	0.776572	-0.227906	0.0284076	1.03443e-15	0.00368841	rs142476471	chr14:105548862:A:G	intron
seq.12562.1	seq.12562.1_14_105328888_106299043	chr14:105717651:A:G	trans	14	105549151	G	A	0.644832	0.775965	-0.228039	0.0284155	1.01391e-15	0.00373328	rs77541915	chr14:105549151:G:A	intron
seq.12562.1	seq.12562.1_14_105328888_106299043	chr14:105717651:A:G	trans	14	105549437	T	C	0.644765	0.775438	-0.227435	0.0284131	1.19867e-15	0.00310774	rs74328193	chr14:105549437:T:C	intron
seq.12562.1	seq.12562.1_14_105328888_106299043	chr14:105717651:A:G	trans	14	105550273	G	A	0.644748	0.774787	-0.227372	0.0284163	1.22942e-15	0.00309209	rs12232180	chr14:105550273:G:A	intergenic
seq.12562.1	seq.12562.1_14_105328888_106299043	chr14:105717651:A:G	trans	14	105550369	C	T	0.644703	0.774273	-0.22805	0.0284229	1.02802e-15	0.0034471	rs12232179	chr14:105550369:C:T	intergenic
seq.12562.1	seq.12562.1_14_105328888_106299043	chr14:105717651:A:G	trans	14	105552097	AT	A	0.452551	0.639171	0.248977	0.0298005	6.55541e-17	0.117594	rs57834693	chr14:105552097:AT:A	intergenic
seq.12562.1	seq.12562.1_14_105328888_106299043	chr14:105717651:A:G	trans	14	105552211	C	T	0.64457	0.773695	-0.228622	0.0284336	8.94129e-16	0.00352797	rs144790793	chr14:105552211:C:T	intergenic
seq.12562.1	seq.12562.1_14_105328888_106299043	chr14:105717651:A:G	trans	14	105554210	T	A	0.642785	0.744087	-0.234157	0.0289418	5.93608e-16	0.00654877	rs75627076	chr14:105554210:T:A	intergenic
seq.12562.1	seq.12562.1_14_105328888_106299043	chr14:105717651:A:G	trans	14	105562830	CTGTGTGATGG	C	0.669759	0.68458	-0.253219	0.0306831	1.54846e-16	0.00914966	rs1292466296	chr14:105562830:CTGTGTGATGG:C	intergenic
seq.12562.1	seq.12562.1_14_105328888_106299043	chr14:105717651:A:G	trans	14	105562931	TGA	T	0.644584	0.739433	-0.240308	0.0291102	1.5174e-16	0.0201293	rs148720793	chr14:105562931:TGA:T	intergenic
seq.12562.1	seq.12562.1_14_105328888_106299043	chr14:105717651:A:G	trans	14	105562934	GAA	G	0.64463	0.739394	-0.240393	0.0291108	1.48286e-16	0.0205865	rs201738439	chr14:105562934:GAA:G	intergenic
seq.12562.1	seq.12562.1_14_105328888_106299043	chr14:105717651:A:G	trans	14	105563079	GGTGA	G	0.643239	0.744487	-0.235344	0.0289608	4.42588e-16	0.00818184	rs558646805	chr14:105563079:GGTGA:G	intergenic
seq.12562.1	seq.12562.1_14_105328888_106299043	chr14:105717651:A:G	trans	14	105563081	TGA	T	0.643226	0.744505	-0.235328	0.0289605	4.44324e-16	0.0081524	rs143924808	chr14:105563081:TGA:T	intergenic
seq.12562.1	seq.12562.1_14_105328888_106299043	chr14:105717651:A:G	trans	14	105563181	TGA	T	0.641047	0.740368	-0.234768	0.0289771	5.41377e-16	0.00677085	rs142098504	chr14:105563181:TGA:T	intergenic
seq.12562.1	seq.12562.1_14_105328888_106299043	chr14:105717651:A:G	trans	14	105563315	G	A	0.642993	0.743888	-0.236272	0.0289703	3.47216e-16	0.010477	rs117479372	chr14:105563315:G:A	intergenic
seq.12562.1	seq.12562.1_14_105328888_106299043	chr14:105717651:A:G	trans	14	105564287	G	A	0.64247	0.74314	-0.235602	0.0289925	4.42486e-16	0.00821471	rs189397679	chr14:105564287:G:A	intergenic
seq.12562.1	seq.12562.1_14_105328888_106299043	chr14:105717651:A:G	trans	14	105564327	T	G	0.64247	0.74314	-0.235602	0.0289925	4.42486e-16	0.00821471	rs151193143	chr14:105564327:T:G	intergenic
seq.12562.1	seq.12562.1_14_105328888_106299043	chr14:105717651:A:G	trans	14	105565341	C	G	0.630615	0.684219	-0.244931	0.0299283	2.74726e-16	0.0116097	rs200378888	chr14:105565341:C:G	intergenic
seq.12562.1	seq.12562.1_14_105328888_106299043	chr14:105717651:A:G	trans	14	105567376	G	A	0.638759	0.706735	-0.242041	0.0296571	3.31436e-16	0.013997	rs144577571	chr14:105567376:G:A	intergenic
seq.12562.1	seq.12562.1_14_105328888_106299043	chr14:105717651:A:G	trans	14	105567587	T	G	0.638736	0.706677	-0.242048	0.0296577	3.31207e-16	0.013979	rs117524148	chr14:105567587:T:G	intergenic
seq.12562.1	seq.12562.1_14_105328888_106299043	chr14:105717651:A:G	trans	14	105567619	G	A	0.637923	0.704326	-0.241372	0.0296852	4.255e-16	0.0112934	rs111206947	chr14:105567619:G:A	intergenic
seq.12562.1	seq.12562.1_14_105328888_106299043	chr14:105717651:A:G	trans	14	105567711	A	G	0.639808	0.705445	-0.240708	0.0296891	5.16179e-16	0.00831139	rs142038341	chr14:105567711:A:G	intergenic
seq.12562.1	seq.12562.1_14_105328888_106299043	chr14:105717651:A:G	trans	14	105569268	C	T	0.638559	0.706432	-0.241542	0.0296612	3.84415e-16	0.0117105	rs545069117	chr14:105569268:C:T	intergenic
seq.12562.1	seq.12562.1_14_105328888_106299043	chr14:105717651:A:G	trans	14	105569430	A	G	0.674493	0.641696	-0.249094	0.0315062	2.65399e-15	0.00175905	rs186361703	chr14:105569430:A:G	intergenic
seq.12562.1	seq.12562.1_14_105328888_106299043	chr14:105717651:A:G	trans	14	105573423	AAGAC	A	0.639011	0.699454	-0.242431	0.0298258	4.35512e-16	0.0110412	rs782333783	chr14:105573423:AAGAC:A	intergenic
seq.12562.1	seq.12562.1_14_105328888_106299043	chr14:105717651:A:G	trans	14	105573686	T	A	0.638776	0.705532	-0.241686	0.0296816	3.86812e-16	0.011763	rs573969024	chr14:105573686:T:A	intergenic
seq.12562.1	seq.12562.1_14_105328888_106299043	chr14:105717651:A:G	trans	14	105573697	TCA	T	0.637381	0.700653	-0.242109	0.0297494	4.00867e-16	0.0131829	rs797028347	chr14:105573697:TCA:T	intergenic
seq.12562.1	seq.12562.1_14_105328888_106299043	chr14:105717651:A:G	trans	14	105573788	C	T	0.638101	0.7028	-0.242773	0.0297236	3.1434e-16	0.0160797	rs369355815	chr14:105573788:C:T	intergenic
seq.12562.1	seq.12562.1_14_105328888_106299043	chr14:105717651:A:G	trans	14	105577095	GTC	G	0.637475	0.701835	-0.240547	0.0297368	6.00482e-16	0.00894087	rs143347690	chr14:105577095:GTC:G	intergenic
seq.12562.1	seq.12562.1_14_105328888_106299043	chr14:105717651:A:G	trans	14	105577193	C	T	0.637414	0.701781	-0.240506	0.0297374	6.08275e-16	0.00887357	rs75178222	chr14:105577193:C:T	intergenic
seq.12562.1	seq.12562.1_14_105328888_106299043	chr14:105717651:A:G	trans	14	105578433	G	GTC	0.63735	0.701897	-0.240492	0.0297348	6.07016e-16	0.00888434	.	chr14:105578433:G:GTC	intergenic
seq.12562.1	seq.12562.1_14_105328888_106299043	chr14:105717651:A:G	trans	14	105581850	A	ACCCTGGCTGG	0.635623	0.697721	-0.240303	0.0297841	7.13674e-16	0.0072895	.	chr14:105581850:A:ACCCTGGCTGG	intergenic
seq.12562.1	seq.12562.1_14_105328888_106299043	chr14:105717651:A:G	trans	14	105581910	A	G	0.637054	0.700947	-0.239816	0.029745	7.4817e-16	0.00707119	rs116883448	chr14:105581910:A:G	intergenic
seq.12562.1	seq.12562.1_14_105328888_106299043	chr14:105717651:A:G	trans	14	105588558	A	T	0.633896	0.69658	-0.239967	0.0298038	8.17335e-16	0.00541249	rs74784025	chr14:105588558:A:T	regulatory_region
seq.12562.1	seq.12562.1_14_105328888_106299043	chr14:105717651:A:G	trans	14	105589728	T	C	0.639151	0.688842	-0.248218	0.030032	1.39573e-16	0.024922	rs118000261	chr14:105589728:T:C	regulatory_region
seq.12562.1	seq.12562.1_14_105328888_106299043	chr14:105717651:A:G	trans	14	105589740	A	G	0.639151	0.688842	-0.248218	0.030032	1.39573e-16	0.024922	rs117611900	chr14:105589740:A:G	regulatory_region
seq.12562.1	seq.12562.1_14_105328888_106299043	chr14:105717651:A:G	trans	14	105592244	C	T	0.633579	0.695361	-0.239917	0.0298105	8.41201e-16	0.0051828	rs117064869	chr14:105592244:C:T	intergenic
seq.12562.1	seq.12562.1_14_105328888_106299043	chr14:105717651:A:G	trans	14	105600961	T	C	0.629673	0.837808	-0.218726	0.0273001	1.12954e-15	0.00365007	rs61737471	chr14:105600961:T:C	synonymous
seq.12562.1	seq.12562.1_14_105328888_106299043	chr14:105717651:A:G	trans	14	105605208	G	A	0.570729	0.668684	-0.238514	0.0300785	2.19634e-15	0.0030192	rs60359979	chr14:105605208:G:A	regulatory_region
seq.12562.1	seq.12562.1_14_105328888_106299043	chr14:105717651:A:G	trans	14	105617710	C	A	0.541342	0.649192	-0.227987	0.030091	3.54732e-14	0.00143587	rs62637720	chr14:105617710:C:A	intergenic
seq.12562.1	seq.12562.1_14_105328888_106299043	chr14:105717651:A:G	trans	14	105622314	C	T	0.551641	0.63495	-0.230987	0.0304149	3.08887e-14	0.00137535	rs10162570	chr14:105622314:C:T	intron
seq.12562.1	seq.12562.1_14_105328888_106299043	chr14:105717651:A:G	trans	14	105622504	A	G	0.551687	0.634981	-0.231041	0.0304078	3.00608e-14	0.00129987	rs117325210	chr14:105622504:A:G	intron
seq.12562.1	seq.12562.1_14_105328888_106299043	chr14:105717651:A:G	trans	14	105622837	C	A	0.55234	0.63381	-0.231417	0.0304425	2.92079e-14	0.00135277	rs11628683	chr14:105622837:C:A	intron
seq.12562.1	seq.12562.1_14_105328888_106299043	chr14:105717651:A:G	trans	14	105624509	T	C	0.553729	0.634924	-0.231507	0.0304198	2.73212e-14	0.00139781	rs56133431	chr14:105624509:T:C	synonymous
seq.12562.1	seq.12562.1_14_105328888_106299043	chr14:105717651:A:G	trans	14	105624992	G	C	0.553833	0.629402	-0.231523	0.0306086	3.90841e-14	0.00111401	rs8015545	chr14:105624992:G:C	missense
seq.12562.1	seq.12562.1_14_105328888_106299043	chr14:105717651:A:G	trans	14	105625406	CA	C	0.555099	0.63416	-0.231299	0.0304389	2.98882e-14	0.00138204	rs35171885	chr14:105625406:CA:C	intron
seq.12562.1	seq.12562.1_14_105328888_106299043	chr14:105717651:A:G	trans	14	105628382	C	T	0.555049	0.624105	-0.237092	0.0307267	1.19867e-14	0.00349497	rs11627173	chr14:105628382:C:T	intergenic
seq.12562.1	seq.12562.1_14_105328888_106299043	chr14:105717651:A:G	trans	14	105637436	C	T	0.544289	0.668899	-0.226433	0.0296831	2.37739e-14	0.00216022	rs61983180	chr14:105637436:C:T	regulatory_region
seq.12562.1	seq.12562.1_14_105328888_106299043	chr14:105717651:A:G	trans	14	105640093	C	G	0.564023	0.750053	-0.220132	0.0281813	5.66109e-15	0.00302435	rs2753579	chr14:105640093:C:G	3_prime_utr
seq.12562.1	seq.12562.1_14_105328888_106299043	chr14:105717651:A:G	trans	14	105640541	A	G	0.564589	0.751371	-0.221102	0.0281336	3.87258e-15	0.00371875	rs12896407	chr14:105640541:A:G	3_prime_utr
seq.12562.1	seq.12562.1_14_105328888_106299043	chr14:105717651:A:G	trans	14	105641344	A	C	0.567839	0.751776	-0.219778	0.0281584	5.94703e-15	0.00352164	rs12881612	chr14:105641344:A:C	intron
seq.12562.1	seq.12562.1_14_105328888_106299043	chr14:105717651:A:G	trans	14	105643800	C	T	0.566551	0.7526	-0.220576	0.0280893	4.07286e-15	0.00503953	rs8009156	chr14:105643800:C:T	missense
seq.12562.1	seq.12562.1_14_105328888_106299043	chr14:105717651:A:G	trans	14	105644577	G	T	0.566189	0.753589	-0.219841	0.0280879	5.0015e-15	0.00426336	rs11627594	chr14:105644577:G:T	missense
seq.12562.1	seq.12562.1_14_105328888_106299043	chr14:105717651:A:G	trans	14	105646944	G	C	0.567047	0.750917	-0.220791	0.0281575	4.45964e-15	0.00439683	rs10444775	chr14:105646944:G:C	intergenic
seq.12562.1	seq.12562.1_14_105328888_106299043	chr14:105717651:A:G	trans	14	105647030	G	A	0.568582	0.75012	-0.216736	0.028144	1.35083e-14	0.0020136	rs10444776	chr14:105647030:G:A	intergenic
seq.12562.1	seq.12562.1_14_105328888_106299043	chr14:105717651:A:G	trans	14	105648321	C	T	0.557198	0.755634	-0.217664	0.0280117	7.81988e-15	0.00420825	rs61983206	chr14:105648321:C:T	splice_donor_5th_base
seq.12562.1	seq.12562.1_14_105328888_106299043	chr14:105717651:A:G	trans	14	105652269	G	A	0.557148	0.755271	-0.217564	0.0280199	8.18842e-15	0.00382889	rs28396910	chr14:105652269:G:A	intergenic
seq.12562.1	seq.12562.1_14_105328888_106299043	chr14:105717651:A:G	trans	14	105661449	G	A	0.573223	0.734842	-0.220079	0.0285055	1.15798e-14	0.00302758	rs12895622	chr14:105661449:G:A	intergenic
seq.12562.1	seq.12562.1_14_105328888_106299043	chr14:105717651:A:G	trans	14	105664166	T	C	0.570348	0.733298	-0.219592	0.0285359	1.41189e-14	0.00232548	rs71424591	chr14:105664166:T:C	regulatory_region
seq.12562.1	seq.12562.1_14_105328888_106299043	chr14:105717651:A:G	trans	14	105665093	CAG	C	0.536067	0.677595	-0.221636	0.0295167	5.96486e-14	0.00105663	rs68161142	chr14:105665093:CAG:C	intron
seq.12562.1	seq.12562.1_14_105328888_106299043	chr14:105717651:A:G	trans	14	105665278	T	C	0.574524	0.733992	-0.217809	0.0285274	2.25684e-14	0.00141766	rs60875938	chr14:105665278:T:C	intron
seq.12562.1	seq.12562.1_14_105328888_106299043	chr14:105717651:A:G	trans	14	105665445	C	T	0.571379	0.734786	-0.221954	0.0285265	7.21606e-15	0.00435366	rs10134776	chr14:105665445:C:T	intron
seq.12562.1	seq.12562.1_14_105328888_106299043	chr14:105717651:A:G	trans	14	105668469	G	A	0.535388	0.677515	-0.221016	0.0294798	6.51929e-14	0.00104266	rs10144746	chr14:105668469:G:A	non_coding_transcript_exon
seq.12562.1	seq.12562.1_14_105328888_106299043	chr14:105717651:A:G	trans	14	105670172	AAAAAC	A	0.569815	0.640514	-0.235923	0.0305125	1.05828e-14	0.00456054	rs147209727	chr14:105670172:AAAAAC:A	intergenic
seq.12562.1	seq.12562.1_14_105328888_106299043	chr14:105717651:A:G	trans	14	105677120	G	A	0.570572	0.734467	-0.22293	0.0285134	5.34934e-15	0.00561234	rs2516752	chr14:105677120:G:A	regulatory_region
seq.12562.1	seq.12562.1_14_105328888_106299043	chr14:105717651:A:G	trans	14	105677469	A	G	0.581022	0.710763	-0.230722	0.0291913	2.70583e-15	0.0166586	rs2516751	chr14:105677469:A:G	regulatory_region
seq.12562.1	seq.12562.1_14_105328888_106299043	chr14:105717651:A:G	trans	14	105679810	A	G	0.529685	0.63598	-0.230967	0.0302832	2.40492e-14	0.0034736	rs2516775	chr14:105679810:A:G	regulatory_region
seq.12562.1	seq.12562.1_14_105328888_106299043	chr14:105717651:A:G	trans	14	105680268	T	G	0.536773	0.629737	-0.22973	0.0304251	4.33012e-14	0.00176693	rs10132340	chr14:105680268:T:G	tf_binding_site
seq.12562.1	seq.12562.1_14_105328888_106299043	chr14:105717651:A:G	trans	14	105681793	C	G	0.531154	0.644878	-0.229132	0.0300728	2.55153e-14	0.00284888	rs10146949	chr14:105681793:C:G	regulatory_region
seq.12562.1	seq.12562.1_14_105328888_106299043	chr14:105717651:A:G	trans	14	105683971	G	GGT	0.535162	0.64521	-0.226429	0.0300346	4.73805e-14	0.00170973	.	chr14:105683971:G:GGT	intergenic
seq.12562.1	seq.12562.1_14_105328888_106299043	chr14:105717651:A:G	trans	14	105684454	A	C	0.582141	0.728607	-0.219431	0.0286801	1.99434e-14	0.00289165	rs28561907	chr14:105684454:A:C	intergenic
seq.12562.1	seq.12562.1_14_105328888_106299043	chr14:105717651:A:G	trans	14	105689295	C	T	0.535513	0.646883	-0.224549	0.0300078	7.26273e-14	0.00132585	rs117331369	chr14:105689295:C:T	intergenic
seq.12562.1	seq.12562.1_14_105328888_106299043	chr14:105717651:A:G	trans	14	105690227	C	T	0.570701	0.734424	-0.220624	0.0285454	1.08493e-14	0.00351258	rs62639531	chr14:105690227:C:T	intergenic
seq.12562.1	seq.12562.1_14_105328888_106299043	chr14:105717651:A:G	trans	14	105690318	A	G	0.571478	0.614476	-0.236797	0.0310425	2.38122e-14	0.00237491	rs117450256	chr14:105690318:A:G	intergenic
seq.12562.1	seq.12562.1_14_105328888_106299043	chr14:105717651:A:G	trans	14	105691855	A	G	0.554562	0.723456	-0.221165	0.0285684	9.81974e-15	0.00464884	rs4077803	chr14:105691855:A:G	regulatory_region
seq.12562.1	seq.12562.1_14_105328888_106299043	chr14:105717651:A:G	trans	14	105691860	C	T	0.554666	0.72352	-0.221243	0.0285661	9.56093e-15	0.0047515	rs78321716	chr14:105691860:C:T	regulatory_region
seq.12562.1	seq.12562.1_14_105328888_106299043	chr14:105717651:A:G	trans	14	105691861	A	G	0.554498	0.72331	-0.221232	0.0285694	9.66051e-15	0.00475569	rs7494456	chr14:105691861:A:G	regulatory_region
seq.12562.1	seq.12562.1_14_105328888_106299043	chr14:105717651:A:G	trans	14	105691880	G	A	0.553982	0.723332	-0.2215	0.0285739	9.05733e-15	0.00494585	rs7494523	chr14:105691880:G:A	regulatory_region
seq.12562.1	seq.12562.1_14_105328888_106299043	chr14:105717651:A:G	trans	14	105691886	T	C	0.554372	0.722441	-0.221948	0.0285941	8.35988e-15	0.00519635	rs4077804	chr14:105691886:T:C	regulatory_region
seq.12562.1	seq.12562.1_14_105328888_106299043	chr14:105717651:A:G	trans	14	105694264	CAG	C	0.531648	0.639173	-0.228577	0.0302072	3.82032e-14	0.00197455	rs56651530	chr14:105694264:CAG:C	intergenic
seq.12562.1	seq.12562.1_14_105328888_106299043	chr14:105717651:A:G	trans	14	105697778	T	C	0.541738	0.717517	-0.221326	0.0284972	8.06306e-15	0.00730331	rs61984858	chr14:105697778:T:C	intergenic
seq.12562.1	seq.12562.1_14_105328888_106299043	chr14:105717651:A:G	trans	14	105698231	ACTAT	A	0.57037	0.732573	-0.222212	0.0285832	7.58927e-15	0.00649323	rs139538335	chr14:105698231:ACTAT:A	intergenic
seq.12562.1	seq.12562.1_14_105328888_106299043	chr14:105717651:A:G	trans	14	105700848	GTC	G	0.530428	0.638564	-0.227014	0.0302639	6.32703e-14	0.00176801	rs10556547	chr14:105700848:GTC:G	intergenic
seq.12562.1	seq.12562.1_14_105328888_106299043	chr14:105717651:A:G	trans	14	105700902	A	G	0.569406	0.733261	-0.222513	0.028565	6.71583e-15	0.00644007	rs12896746	chr14:105700902:A:G	intergenic
seq.12562.1	seq.12562.1_14_105328888_106299043	chr14:105717651:A:G	trans	14	105700958	C	T	0.569004	0.733576	-0.223146	0.0285532	5.49161e-15	0.00720414	rs12896897	chr14:105700958:C:T	intergenic
seq.12562.1	seq.12562.1_14_105328888_106299043	chr14:105717651:A:G	trans	14	105701324	G	C	0.554611	0.724989	-0.221915	0.0285286	7.32825e-15	0.00672652	rs7144089	chr14:105701324:G:C	intergenic
seq.12562.1	seq.12562.1_14_105328888_106299043	chr14:105717651:A:G	trans	14	105701369	A	G	0.554644	0.724975	-0.221905	0.0285291	7.35699e-15	0.00672199	rs7143677	chr14:105701369:A:G	intergenic
seq.12562.1	seq.12562.1_14_105328888_106299043	chr14:105717651:A:G	trans	14	105701576	T	A	0.554622	0.725027	-0.22183	0.0285267	7.47309e-15	0.00658243	rs7145407	chr14:105701576:T:A	intergenic
seq.12562.1	seq.12562.1_14_105328888_106299043	chr14:105717651:A:G	trans	14	105701816	A	G	0.533752	0.642299	-0.228926	0.0301677	3.23743e-14	0.00385345	rs7492792	chr14:105701816:A:G	intergenic
seq.12562.1	seq.12562.1_14_105328888_106299043	chr14:105717651:A:G	trans	14	105702719	A	G	0.564058	0.726784	-0.220733	0.0286065	1.19867e-14	0.00158501	rs34398108	chr14:105702719:A:G	intergenic
seq.12562.1	seq.12562.1_14_105328888_106299043	chr14:105717651:A:G	trans	14	105711502	G	A	0.524253	0.550203	0.249714	0.0323282	1.12435e-14	0.00637258	rs12888757	chr14:105711502:G:A	intergenic
seq.12562.1	seq.12562.1_14_105328888_106299043	chr14:105717651:A:G	trans	14	105717651	A	G	0.551233	0.574109	-0.258923	0.0319957	5.84925e-16	0.127742	rs80063623	chr14:105717651:A:G	intergenic
seq.12562.1	seq.12562.1_14_105328888_106299043	chr14:105717651:A:G	trans	14	105724611	AT	A	0.577582	0.544074	-0.258474	0.0327711	3.08887e-15	0.0107497	rs151158987	chr14:105724611:AT:A	regulatory_region
seq.12562.1	seq.12562.1_14_105328888_106299043	chr14:105717651:A:G	trans	14	105738685	G	T	0.500625	0.579079	-0.244619	0.0315527	8.99498e-15	0.00642688	rs12147642	chr14:105738685:G:T	intron
seq.12562.1	seq.12562.1_14_105328888_106299043	chr14:105717651:A:G	trans	14	105753554	C	T	0.551253	0.671304	-0.227281	0.0296034	1.62218e-14	0.0024563	rs9805939	chr14:105753554:C:T	intergenic
seq.12562.1	seq.12562.1_14_105328888_106299043	chr14:105717651:A:G	trans	14	105758513	C	G	0.477805	0.616313	0.236731	0.0305149	8.63774e-15	0.00325683	rs11160869	chr14:105758513:C:G	intergenic
seq.12562.1	seq.12562.1_14_105328888_106299043	chr14:105717651:A:G	trans	14	105760215	G	C	0.558634	0.524784	-0.252754	0.0335071	4.58247e-14	0.00143751	rs3020574	chr14:105760215:G:C	intergenic
seq.12562.1	seq.12562.1_14_105328888_106299043	chr14:105717651:A:G	trans	14	105766573	TG	T	0.543595	0.556537	-0.255054	0.0323125	2.94171e-15	0.0267625	rs72522817	chr14:105766573:TG:T	intron
seq.12562.1	seq.12562.1_14_105328888_106299043	chr14:105717651:A:G	trans	14	105775472	C	T	0.555638	0.453414	-0.276153	0.0356824	1.00046e-14	0.0124131	rs118188855	chr14:105775472:C:T	regulatory_region
seq.12562.1	seq.12562.1_14_105328888_106299043	chr14:105717651:A:G	trans	14	105782861	A	C	0.546259	0.445176	-0.274422	0.0358437	1.91734e-14	0.00907617	rs76540572	chr14:105782861:A:C	intergenic
seq.12562.1	seq.12562.1_14_105328888_106299043	chr14:105717651:A:G	trans	14	105786838	C	T	0.550334	0.447887	-0.275742	0.035817	1.37531e-14	0.00955761	rs79549442	chr14:105786838:C:T	intergenic
seq.12562.1	seq.12562.1_14_105328888_106299043	chr14:105717651:A:G	trans	14	105787010	C	T	0.550885	0.448335	-0.275849	0.0358136	1.33598e-14	0.0102083	rs150437294	chr14:105787010:C:T	intergenic
seq.12562.1	seq.12562.1_14_105328888_106299043	chr14:105717651:A:G	trans	14	105791271	TCTTTCC	T	0.557539	0.45	-0.275369	0.0357719	1.38325e-14	0.00547713	rs146741452	chr14:105791271:TCTTTCC:T	intergenic
seq.12562.1	seq.12562.1_14_105328888_106299043	chr14:105717651:A:G	trans	14	105794757	T	C	0.558621	0.450412	-0.276373	0.035765	1.09698e-14	0.00784766	rs74525323	chr14:105794757:T:C	intergenic
seq.12562.1	seq.12562.1_14_105328888_106299043	chr14:105717651:A:G	trans	14	105794957	C	G	0.558621	0.450412	-0.276373	0.035765	1.09698e-14	0.00784766	rs78445827	chr14:105794957:C:G	intergenic
seq.12562.1	seq.12562.1_14_105328888_106299043	chr14:105717651:A:G	trans	14	105798823	A	G	0.560075	0.445231	-0.276483	0.0359524	1.46825e-14	0.00492043	rs76491211	chr14:105798823:A:G	intergenic
seq.12562.1	seq.12562.1_14_105328888_106299043	chr14:105717651:A:G	trans	14	105801600	C	A	0.560635	0.444681	-0.276674	0.0359775	1.46893e-14	0.00489442	rs145375424	chr14:105801600:C:A	regulatory_region
seq.12562.1	seq.12562.1_14_105328888_106299043	chr14:105717651:A:G	trans	14	105801797	C	G	0.560635	0.444681	-0.276674	0.0359775	1.46893e-14	0.00489442	rs74441571	chr14:105801797:C:G	intergenic
seq.12569.25	seq.12569.25_1_156079255_156395733	chr1:156351807:C:T	trans	1	156270070	C	CTT	0.758534	0.978759	0.270677	0.026192	4.9272e-25	0.00873503	.	chr1:156270070:C:CTT	intron
seq.12569.25	seq.12569.25_1_156079255_156395733	chr1:156351807:C:T	trans	1	156271557	C	T	0.74694	0.998756	0.262339	0.0254289	5.93062e-25	0.00536429	rs12126696	chr1:156271557:C:T	intron
seq.12569.25	seq.12569.25_1_156079255_156395733	chr1:156351807:C:T	trans	1	156271937	G	A	0.751363	0.987009	0.265471	0.0256787	4.73478e-25	0.00643513	rs11264462	chr1:156271937:G:A	intron
seq.12569.25	seq.12569.25_1_156079255_156395733	chr1:156351807:C:T	trans	1	156274267	A	T	0.748935	0.989509	0.264223	0.0256118	5.93608e-25	0.00523637	rs12117947	chr1:156274267:A:T	intron
seq.12569.25	seq.12569.25_1_156079255_156395733	chr1:156351807:C:T	trans	1	156274768	G	A	0.748935	0.989509	0.264223	0.0256118	5.93608e-25	0.00523637	rs12122180	chr1:156274768:G:A	intron
seq.12569.25	seq.12569.25_1_156079255_156395733	chr1:156351807:C:T	trans	1	156275065	G	A	0.748932	0.989496	0.264225	0.0256118	5.93198e-25	0.00523942	rs12027103	chr1:156275065:G:A	intron
seq.12569.25	seq.12569.25_1_156079255_156395733	chr1:156351807:C:T	trans	1	156275201	G	C	0.748935	0.989509	0.264223	0.0256118	5.93608e-25	0.00523637	rs2270291	chr1:156275201:G:C	intron
seq.12569.25	seq.12569.25_1_156079255_156395733	chr1:156351807:C:T	trans	1	156276951	A	G	0.748935	0.989509	0.264223	0.0256118	5.93608e-25	0.00523637	rs2277871	chr1:156276951:A:G	intron
seq.12569.25	seq.12569.25_1_156079255_156395733	chr1:156351807:C:T	trans	1	156277001	C	T	0.748935	0.989509	0.264223	0.0256118	5.93608e-25	0.00523637	rs2277870	chr1:156277001:C:T	intron
seq.12569.25	seq.12569.25_1_156079255_156395733	chr1:156351807:C:T	trans	1	156277690	C	T	0.748935	0.989509	0.264223	0.0256118	5.93608e-25	0.00523637	rs10908493	chr1:156277690:C:T	intron
seq.12569.25	seq.12569.25_1_156079255_156395733	chr1:156351807:C:T	trans	1	156278357	T	G	0.748882	0.989793	0.264129	0.0256071	6.04784e-25	0.00516341	rs12027741	chr1:156278357:T:G	intron
seq.12569.25	seq.12569.25_1_156079255_156395733	chr1:156351807:C:T	trans	1	156278474	C	T	0.748886	0.98977	0.26413	0.0256077	6.06038e-25	0.00514816	rs12038203	chr1:156278474:C:T	intron
seq.12569.25	seq.12569.25_1_156079255_156395733	chr1:156351807:C:T	trans	1	156278506	C	T	0.748877	0.989729	0.264159	0.0256078	5.99239e-25	0.00519375	rs12038217	chr1:156278506:C:T	intron
seq.12569.25	seq.12569.25_1_156079255_156395733	chr1:156351807:C:T	trans	1	156278818	T	C	0.748881	0.989796	0.264129	0.025607	6.04644e-25	0.00516597	rs10752615	chr1:156278818:T:C	intron
seq.12569.25	seq.12569.25_1_156079255_156395733	chr1:156351807:C:T	trans	1	156281096	T	G	0.74888	0.98974	0.26419	0.0256078	5.91698e-25	0.00526741	rs11264464	chr1:156281096:T:G	intron
seq.12569.25	seq.12569.25_1_156079255_156395733	chr1:156351807:C:T	trans	1	156281951	T	C	0.748886	0.989774	0.264139	0.0256076	6.0381e-25	0.00515993	rs3806407	chr1:156281951:T:C	intron
seq.12569.25	seq.12569.25_1_156079255_156395733	chr1:156351807:C:T	trans	1	156282346	C	A	0.748881	0.989796	0.264129	0.025607	6.04644e-25	0.00516597	rs3806408	chr1:156282346:C:A	intron
seq.12569.25	seq.12569.25_1_156079255_156395733	chr1:156351807:C:T	trans	1	156282500	A	G	0.748873	0.989746	0.264124	0.0256075	6.07156e-25	0.00514918	rs3806409	chr1:156282500:A:G	intron
seq.12569.25	seq.12569.25_1_156079255_156395733	chr1:156351807:C:T	trans	1	156283240	G	C	0.748881	0.989793	0.264128	0.0256071	6.05062e-25	0.005162	rs28372828	chr1:156283240:G:C	intron
seq.12569.25	seq.12569.25_1_156079255_156395733	chr1:156351807:C:T	trans	1	156284567	A	G	0.748849	0.989953	0.264123	0.025604	5.98274e-25	0.00525697	rs12023438	chr1:156284567:A:G	intron
seq.12569.25	seq.12569.25_1_156079255_156395733	chr1:156351807:C:T	trans	1	156285665	G	A	0.746945	0.999867	0.262064	0.0254128	6.20012e-25	0.00493466	rs6684514	chr1:156285665:G:A	missense
seq.12569.25	seq.12569.25_1_156079255_156395733	chr1:156351807:C:T	trans	1	156286209	T	C	0.748839	0.990006	0.264095	0.0256028	6.02282e-25	0.00521369	rs6679145	chr1:156286209:T:C	intron
seq.12569.25	seq.12569.25_1_156079255_156395733	chr1:156351807:C:T	trans	1	156286938	T	C	0.748843	0.989986	0.264086	0.0256033	6.05759e-25	0.00517697	rs112597390	chr1:156286938:T:C	intron
seq.12569.25	seq.12569.25_1_156079255_156395733	chr1:156351807:C:T	trans	1	156288085	A	G	0.748842	0.989966	0.264098	0.0256032	6.02698e-25	0.00520793	rs12121805	chr1:156288085:A:G	intron
seq.12569.25	seq.12569.25_1_156079255_156395733	chr1:156351807:C:T	trans	1	156289162	T	C	0.748839	0.990006	0.264095	0.0256028	6.02282e-25	0.00521369	rs12563631	chr1:156289162:T:C	intron
seq.12569.25	seq.12569.25_1_156079255_156395733	chr1:156351807:C:T	trans	1	156290510	C	T	0.748747	0.990465	0.264023	0.0255928	5.94566e-25	0.00529096	rs12130361	chr1:156290510:C:T	intron
seq.12569.25	seq.12569.25_1_156079255_156395733	chr1:156351807:C:T	trans	1	156292862	A	C	0.748741	0.990513	0.264007	0.0255922	5.97035e-25	0.00521051	rs6800	chr1:156292862:A:C	3_prime_utr
seq.12569.25	seq.12569.25_1_156079255_156395733	chr1:156351807:C:T	trans	1	156293306	A	G	0.748742	0.990511	0.263997	0.0255923	5.99791e-25	0.00518394	rs10908494	chr1:156293306:A:G	intron
seq.12569.25	seq.12569.25_1_156079255_156395733	chr1:156351807:C:T	trans	1	156294149	T	C	0.746908	0.99999	0.262203	0.0254113	5.82103e-25	0.00536189	rs10908495	chr1:156294149:T:C	missense
seq.12569.25	seq.12569.25_1_156079255_156395733	chr1:156351807:C:T	trans	1	156294209	G	A	0.74691	1	0.262187	0.0254112	5.85599e-25	0.00532796	rs10908496	chr1:156294209:G:A	missense
seq.12569.25	seq.12569.25_1_156079255_156395733	chr1:156351807:C:T	trans	1	156298013	G	A	0.748707	0.99047	0.263993	0.0255914	5.98549e-25	0.00521696	rs34427109	chr1:156298013:G:A	intergenic
seq.12569.25	seq.12569.25_1_156079255_156395733	chr1:156351807:C:T	trans	1	156299598	A	G	0.748487	0.991154	0.263939	0.0255791	5.80764e-25	0.00510024	rs12128785	chr1:156299598:A:G	intergenic
seq.12569.25	seq.12569.25_1_156079255_156395733	chr1:156351807:C:T	trans	1	156300469	C	T	0.748486	0.991156	0.263938	0.025579	5.81032e-25	0.00509774	rs67034206	chr1:156300469:C:T	intergenic
seq.12569.25	seq.12569.25_1_156079255_156395733	chr1:156351807:C:T	trans	1	156301974	C	T	0.752956	0.990762	0.271294	0.0257175	5.13334e-26	0.0678431	rs7536046	chr1:156301974:C:T	regulatory_region
seq.12569.25	seq.12569.25_1_156079255_156395733	chr1:156351807:C:T	trans	1	156303555	A	C	0.746775	0.999939	0.262385	0.0254119	5.41751e-25	0.00544832	rs12127403	chr1:156303555:A:C	intergenic
seq.12569.25	seq.12569.25_1_156079255_156395733	chr1:156351807:C:T	trans	1	156303767	T	C	0.748482	0.99113	0.263948	0.0255792	5.79029e-25	0.00510739	rs12128249	chr1:156303767:T:C	intergenic
seq.12569.25	seq.12569.25_1_156079255_156395733	chr1:156351807:C:T	trans	1	156304672	T	C	0.748406	0.990284	0.264302	0.0255894	5.23239e-25	0.00577112	rs12033708	chr1:156304672:T:C	intergenic
seq.12569.25	seq.12569.25_1_156079255_156395733	chr1:156351807:C:T	trans	1	156304794	C	G	0.748485	0.991148	0.263947	0.025579	5.78895e-25	0.00512078	rs11264468	chr1:156304794:C:G	intergenic
seq.12569.25	seq.12569.25_1_156079255_156395733	chr1:156351807:C:T	trans	1	156304949	G	A	0.748485	0.991151	0.263932	0.025579	5.82237e-25	0.00508825	rs10908497	chr1:156304949:G:A	intergenic
seq.12569.25	seq.12569.25_1_156079255_156395733	chr1:156351807:C:T	trans	1	156305201	AT	A	0.749535	0.984696	0.265418	0.0256999	5.2881e-25	0.00570372	rs374897818	chr1:156305201:AT:A	intergenic
seq.12569.25	seq.12569.25_1_156079255_156395733	chr1:156351807:C:T	trans	1	156305517	G	A	0.748485	0.991154	0.263936	0.0255789	5.81433e-25	0.00509521	rs7522948	chr1:156305517:G:A	intergenic
seq.12569.25	seq.12569.25_1_156079255_156395733	chr1:156351807:C:T	trans	1	156305905	T	TA	0.749932	0.98315	0.265562	0.0257293	5.64157e-25	0.00499674	.	chr1:156305905:T:TA	intergenic
seq.12569.25	seq.12569.25_1_156079255_156395733	chr1:156351807:C:T	trans	1	156306955	A	G	0.748485	0.991154	0.263936	0.0255789	5.81433e-25	0.00509521	rs11264469	chr1:156306955:A:G	intergenic
seq.12569.25	seq.12569.25_1_156079255_156395733	chr1:156351807:C:T	trans	1	156308384	T	C	0.748353	0.991672	0.263852	0.0255678	5.73984e-25	0.00513821	rs10908498	chr1:156308384:T:C	regulatory_region
seq.12569.25	seq.12569.25_1_156079255_156395733	chr1:156351807:C:T	trans	1	156309385	G	C	0.748353	0.991672	0.263852	0.0255678	5.73984e-25	0.00513821	rs10908499	chr1:156309385:G:C	intron
seq.12569.25	seq.12569.25_1_156079255_156395733	chr1:156351807:C:T	trans	1	156309677	T	C	0.748468	0.991105	0.263849	0.0255778	5.99377e-25	0.00504468	rs12038689	chr1:156309677:T:C	intron
seq.12569.25	seq.12569.25_1_156079255_156395733	chr1:156351807:C:T	trans	1	156310880	A	T	0.748353	0.991672	0.263849	0.0255677	5.74645e-25	0.00513338	rs10908500	chr1:156310880:A:T	intron
seq.12569.25	seq.12569.25_1_156079255_156395733	chr1:156351807:C:T	trans	1	156311178	G	A	0.752714	0.992015	0.271153	0.0256934	4.89892e-26	0.0718935	rs2230195	chr1:156311178:G:A	synonymous
seq.12569.25	seq.12569.25_1_156079255_156395733	chr1:156351807:C:T	trans	1	156311180	G	A	0.751219	0.999578	0.269719	0.0255463	4.66337e-26	0.0753267	rs2230194	chr1:156311180:G:A	missense
seq.12569.25	seq.12569.25_1_156079255_156395733	chr1:156351807:C:T	trans	1	156311229	G	C	0.748353	0.991672	0.263852	0.0255678	5.73984e-25	0.00513821	rs12132794	chr1:156311229:G:C	intron
seq.12569.25	seq.12569.25_1_156079255_156395733	chr1:156351807:C:T	trans	1	156312656	T	TAA	0.749285	0.986691	0.265031	0.0256657	5.36043e-25	0.00578793	.	chr1:156312656:T:TAA	intron
seq.12569.25	seq.12569.25_1_156079255_156395733	chr1:156351807:C:T	trans	1	156313294	T	G	0.748573	0.991386	0.264266	0.025591	5.34687e-25	0.00531712	rs7523451	chr1:156313294:T:G	intron
seq.12569.25	seq.12569.25_1_156079255_156395733	chr1:156351807:C:T	trans	1	156313923	C	A	0.748446	0.991424	0.264262	0.0255722	4.9488e-25	0.00593752	rs12047086	chr1:156313923:C:A	intron
seq.12569.25	seq.12569.25_1_156079255_156395733	chr1:156351807:C:T	trans	1	156314509	GT	G	0.748447	0.991412	0.264272	0.0255725	4.93287e-25	0.00595597	rs113434996	chr1:156314509:GT:G	intron
seq.12569.25	seq.12569.25_1_156079255_156395733	chr1:156351807:C:T	trans	1	156314744	C	A	0.748445	0.991417	0.264261	0.0255723	4.94994e-25	0.00593126	rs12047994	chr1:156314744:C:A	intron
seq.12569.25	seq.12569.25_1_156079255_156395733	chr1:156351807:C:T	trans	1	156315012	G	T	0.748447	0.991407	0.264256	0.0255724	4.96478e-25	0.00592164	rs12040868	chr1:156315012:G:T	intron
seq.12569.25	seq.12569.25_1_156079255_156395733	chr1:156351807:C:T	trans	1	156315024	T	C	0.748446	0.991419	0.264265	0.0255722	4.94311e-25	0.00594766	rs12038481	chr1:156315024:T:C	intron
seq.12569.25	seq.12569.25_1_156079255_156395733	chr1:156351807:C:T	trans	1	156315722	G	T	0.748557	0.990574	0.264592	0.0255881	4.62594e-25	0.00634288	rs10908501	chr1:156315722:G:T	intron
seq.12569.25	seq.12569.25_1_156079255_156395733	chr1:156351807:C:T	trans	1	156315973	G	C	0.748551	0.990533	0.2646	0.0255883	4.61318e-25	0.00637319	rs10494304	chr1:156315973:G:C	intron
seq.12569.25	seq.12569.25_1_156079255_156395733	chr1:156351807:C:T	trans	1	156316023	G	A	0.748557	0.990559	0.264599	0.0255883	4.61424e-25	0.00635111	rs66965793	chr1:156316023:G:A	intron
seq.12569.25	seq.12569.25_1_156079255_156395733	chr1:156351807:C:T	trans	1	156316204	T	C	0.748537	0.990478	0.264581	0.025589	4.66337e-25	0.00631674	rs72710222	chr1:156316204:T:C	intron
seq.12569.25	seq.12569.25_1_156079255_156395733	chr1:156351807:C:T	trans	1	156318267	A	T	0.750319	0.986483	0.266477	0.0257314	3.92645e-25	0.00870846	rs59468948	chr1:156318267:A:T	intron
seq.12569.25	seq.12569.25_1_156079255_156395733	chr1:156351807:C:T	trans	1	156319279	AT	A	0.750398	0.985584	0.266972	0.0257485	3.45144e-25	0.00994345	rs144888660	chr1:156319279:AT:A	intron
seq.12569.25	seq.12569.25_1_156079255_156395733	chr1:156351807:C:T	trans	1	156320362	C	T	0.748586	0.990031	0.264859	0.0255977	4.31817e-25	0.00677197	rs12120137	chr1:156320362:C:T	intron
seq.12569.25	seq.12569.25_1_156079255_156395733	chr1:156351807:C:T	trans	1	156320618	T	C	0.748595	0.990086	0.264809	0.0255973	4.40048e-25	0.00659992	rs12134983	chr1:156320618:T:C	intron
seq.12569.25	seq.12569.25_1_156079255_156395733	chr1:156351807:C:T	trans	1	156321644	C	T	0.748602	0.990122	0.264815	0.025597	4.3843e-25	0.00664341	rs12116478	chr1:156321644:C:T	intron
seq.12569.25	seq.12569.25_1_156079255_156395733	chr1:156351807:C:T	trans	1	156321809	G	T	0.748591	0.990066	0.26485	0.0255974	4.32912e-25	0.00674854	rs12138564	chr1:156321809:G:T	intron
seq.12569.25	seq.12569.25_1_156079255_156395733	chr1:156351807:C:T	trans	1	156323415	GA	G	0.748461	0.989437	0.26534	0.0255984	3.55959e-25	0.00829923	rs201090906	chr1:156323415:GA:G	intron
seq.12569.25	seq.12569.25_1_156079255_156395733	chr1:156351807:C:T	trans	1	156323641	A	C	0.748604	0.990112	0.26482	0.0255971	4.37724e-25	0.00665473	rs111850227	chr1:156323641:A:C	intron
seq.12569.25	seq.12569.25_1_156079255_156395733	chr1:156351807:C:T	trans	1	156324180	G	A	0.749496	0.987888	0.265846	0.0256479	3.56862e-25	0.008327	rs12044543	chr1:156324180:G:A	intron
seq.12569.25	seq.12569.25_1_156079255_156395733	chr1:156351807:C:T	trans	1	156324193	G	A	0.749496	0.987888	0.265846	0.0256479	3.56862e-25	0.008327	rs12044545	chr1:156324193:G:A	intron
seq.12569.25	seq.12569.25_1_156079255_156395733	chr1:156351807:C:T	trans	1	156324358	C	A	0.748604	0.990115	0.264821	0.0255971	4.37522e-25	0.00665943	rs12023704	chr1:156324358:C:A	intron
seq.12569.25	seq.12569.25_1_156079255_156395733	chr1:156351807:C:T	trans	1	156324420	G	A	0.74859	0.99006	0.264848	0.0255975	4.33511e-25	0.00674143	rs12045339	chr1:156324420:G:A	intron
seq.12569.25	seq.12569.25_1_156079255_156395733	chr1:156351807:C:T	trans	1	156324794	A	AT	0.750069	0.981607	0.266865	0.0257617	3.80978e-25	0.00816172	.	chr1:156324794:A:AT	intron
seq.12569.25	seq.12569.25_1_156079255_156395733	chr1:156351807:C:T	trans	1	156326972	A	T	0.748602	0.990122	0.264815	0.025597	4.3843e-25	0.00664341	rs11264473	chr1:156326972:A:T	intron
seq.12569.25	seq.12569.25_1_156079255_156395733	chr1:156351807:C:T	trans	1	156327497	T	C	0.748686	0.989702	0.265028	0.0256043	4.14572e-25	0.00701437	rs60724735	chr1:156327497:T:C	intron
seq.12569.25	seq.12569.25_1_156079255_156395733	chr1:156351807:C:T	trans	1	156328397	G	A	0.748657	0.989658	0.264989	0.0256053	4.22961e-25	0.00697041	rs145937533	chr1:156328397:G:A	intron
seq.12569.25	seq.12569.25_1_156079255_156395733	chr1:156351807:C:T	trans	1	156328727	A	C	0.748591	0.990066	0.26485	0.0255974	4.32912e-25	0.00674854	rs11264474	chr1:156328727:A:C	intron
seq.12569.25	seq.12569.25_1_156079255_156395733	chr1:156351807:C:T	trans	1	156328872	A	T	0.749446	0.986743	0.267416	0.0256811	2.16421e-25	0.0155401	rs12142634	chr1:156328872:A:T	intron
seq.12569.25	seq.12569.25_1_156079255_156395733	chr1:156351807:C:T	trans	1	156330056	C	T	0.747969	0.989005	0.264371	0.0255898	5.09448e-25	0.00563468	rs12029695	chr1:156330056:C:T	intron
seq.12569.25	seq.12569.25_1_156079255_156395733	chr1:156351807:C:T	trans	1	156330125	T	A	0.748591	0.990066	0.26485	0.0255974	4.32912e-25	0.00674854	rs12048077	chr1:156330125:T:A	intron
seq.12569.25	seq.12569.25_1_156079255_156395733	chr1:156351807:C:T	trans	1	156330291	A	G	0.748591	0.990066	0.26485	0.0255974	4.32912e-25	0.00674854	rs10908502	chr1:156330291:A:G	intron
seq.12569.25	seq.12569.25_1_156079255_156395733	chr1:156351807:C:T	trans	1	156330892	C	T	0.748591	0.990066	0.26485	0.0255974	4.32912e-25	0.00674854	rs10908503	chr1:156330892:C:T	intron
seq.12569.25	seq.12569.25_1_156079255_156395733	chr1:156351807:C:T	trans	1	156332784	A	C	0.748591	0.990066	0.26485	0.0255974	4.32912e-25	0.00674854	rs12141236	chr1:156332784:A:C	intron
seq.12569.25	seq.12569.25_1_156079255_156395733	chr1:156351807:C:T	trans	1	156334170	C	T	0.749076	0.986972	0.266687	0.0256597	2.66195e-25	0.0106601	rs12563629	chr1:156334170:C:T	intron
seq.12569.25	seq.12569.25_1_156079255_156395733	chr1:156351807:C:T	trans	1	156335495	G	A	0.749039	0.987115	0.266658	0.0256565	2.65766e-25	0.0106779	rs12117951	chr1:156335495:G:A	intron
seq.12569.25	seq.12569.25_1_156079255_156395733	chr1:156351807:C:T	trans	1	156337127	G	A	0.749132	0.986751	0.267065	0.0256641	2.32434e-25	0.0123388	rs11264475	chr1:156337127:G:A	missense
seq.12569.25	seq.12569.25_1_156079255_156395733	chr1:156351807:C:T	trans	1	156337389	C	G	0.749158	0.987177	0.267111	0.0256562	2.20496e-25	0.0134627	rs11264476	chr1:156337389:C:G	5_prime_utr
seq.12569.25	seq.12569.25_1_156079255_156395733	chr1:156351807:C:T	trans	1	156338240	GGA	G	0.749156	0.987159	0.267097	0.0256564	2.21973e-25	0.0133316	rs139949895	chr1:156338240:GGA:G	5_prime_utr
seq.12569.25	seq.12569.25_1_156079255_156395733	chr1:156351807:C:T	trans	1	156339581	G	C	0.749799	0.985966	0.266959	0.0256915	2.72647e-25	0.0085397	rs2296375	chr1:156339581:G:C	intron
seq.12569.25	seq.12569.25_1_156079255_156395733	chr1:156351807:C:T	trans	1	156341374	G	T	0.749079	0.986774	0.267292	0.02566	2.08113e-25	0.0140751	rs12117903	chr1:156341374:G:T	intron
seq.12569.25	seq.12569.25_1_156079255_156395733	chr1:156351807:C:T	trans	1	156342540	T	A	0.749146	0.987122	0.267217	0.0256569	2.11836e-25	0.0137928	rs12022194	chr1:156342540:T:A	intron
seq.12569.25	seq.12569.25_1_156079255_156395733	chr1:156351807:C:T	trans	1	156348350	C	A	0.749159	0.987172	0.267108	0.0256562	2.208e-25	0.0134445	rs12132919	chr1:156348350:C:A	intron
seq.12569.25	seq.12569.25_1_156079255_156395733	chr1:156351807:C:T	trans	1	156351105	CAGT	C	0.747958	0.986494	0.266435	0.0256433	2.75233e-25	0.00766907	rs67108128	chr1:156351105:CAGT:C	intron
seq.12569.25	seq.12569.25_1_156079255_156395733	chr1:156351807:C:T	trans	1	156351363	C	T	0.746431	0.999799	0.264832	0.0254036	1.90722e-25	0.0112512	rs11264477	chr1:156351363:C:T	intron
seq.12569.25	seq.12569.25_1_156079255_156395733	chr1:156351807:C:T	trans	1	156351807	C	T	0.753322	0.984284	0.274725	0.0258333	2.05921e-26	0.119008	rs12035737	chr1:156351807:C:T	intron
seq.12569.25	seq.12569.25_1_156079255_156395733	chr1:156351807:C:T	trans	1	156353931	T	C	0.747399	0.980713	0.267171	0.0256942	2.52988e-25	0.00819393	rs12123265	chr1:156353931:T:C	intron
seq.12569.25	seq.12569.25_1_156079255_156395733	chr1:156351807:C:T	trans	1	156357925	G	A	0.748281	0.985219	0.266384	0.0256701	3.14847e-25	0.00578509	rs112017075	chr1:156357925:G:A	intron
seq.12569.25	seq.12569.25_1_156079255_156395733	chr1:156351807:C:T	trans	1	156360092	CTAAG	C	0.748451	0.985997	0.266404	0.0256641	3.04509e-25	0.00576602	rs138962112	chr1:156360092:CTAAG:C	intron
seq.12571.14	seq.12571.14_10_101505371_103592915	chr10:102676884:C:T	cis	10	102676884	C	T	0.595886	0.999006	0.324175	0.0224672	3.40879e-47	0.656733	rs8354	chr10:102676884:C:T	3_prime_utr
seq.12571.14	seq.12571.14_10_101505371_103592915	chr10:102676884:C:T	cis	10	102689687	C	T	0.598163	0.987055	0.325394	0.0226287	6.93745e-47	0.267094	rs11191368	chr10:102689687:C:T	intron
seq.12571.14	seq.12571.14_10_101505371_103592915	chr10:102676884:C:T	cis	10	102722573	C	T	0.598257	0.984185	0.323411	0.0226162	2.18927e-46	0.0296141	rs11191379	chr10:102722573:C:T	intron
seq.12571.14	seq.12571.14_10_101505371_103592915	chr10:102705930:G:C	cis	10	102536661	C	G	0.856602	0.97844	-0.274784	0.031417	2.20343e-18	0.00997543	rs79159857	chr10:102536661:C:G	intron
seq.12571.14	seq.12571.14_10_101505371_103592915	chr10:102705930:G:C	cis	10	102536662	T	G	0.856602	0.97844	-0.274784	0.031417	2.20343e-18	0.00997543	rs78657278	chr10:102536662:T:G	intron
seq.12571.14	seq.12571.14_10_101505371_103592915	chr10:102705930:G:C	cis	10	102588937	T	A	0.852221	0.988456	-0.271466	0.0309023	1.56856e-18	0.00655794	rs35879747	chr10:102588937:T:A	intron
seq.12571.14	seq.12571.14_10_101505371_103592915	chr10:102705930:G:C	cis	10	102590468	A	G	0.852215	0.988483	-0.271479	0.0309015	1.55955e-18	0.00657837	rs74557492	chr10:102590468:A:G	intron
seq.12571.14	seq.12571.14_10_101505371_103592915	chr10:102705930:G:C	cis	10	102608095	G	A	0.895372	0.950075	-0.297351	0.0366696	5.1074e-16	0.00575128	rs118108415	chr10:102608095:G:A	intron
seq.12571.14	seq.12571.14_10_101505371_103592915	chr10:102705930:G:C	cis	10	102609566	C	T	0.852409	0.990074	-0.272525	0.0308867	1.11045e-18	0.00739489	rs34058856	chr10:102609566:C:T	intron
seq.12571.14	seq.12571.14_10_101505371_103592915	chr10:102705930:G:C	cis	10	102611070	C	T	0.852408	0.990074	-0.272522	0.0308866	1.11148e-18	0.00738892	rs35485301	chr10:102611070:C:T	intron
seq.12571.14	seq.12571.14_10_101505371_103592915	chr10:102705930:G:C	cis	10	102639138	G	T	0.850928	0.989296	-0.273177	0.030743	6.34454e-19	0.00956845	rs12764219	chr10:102639138:G:T	intergenic
seq.12571.14	seq.12571.14_10_101505371_103592915	chr10:102705930:G:C	cis	10	102650842	T	C	0.850013	0.99437	-0.273543	0.0306085	4.00498e-19	0.0145505	rs34269636	chr10:102650842:T:C	intron
seq.12571.14	seq.12571.14_10_101505371_103592915	chr10:102705930:G:C	cis	10	102653628	G	A	0.85272	0.999886	-0.276935	0.030777	2.29668e-19	0.0350192	rs12764388	chr10:102653628:G:A	intron
seq.12571.14	seq.12571.14_10_101505371_103592915	chr10:102705930:G:C	cis	10	102658471	C	G	0.849975	0.991394	-0.278398	0.0306695	1.1125e-19	0.0246161	rs12773600	chr10:102658471:C:G	intergenic
seq.12571.14	seq.12571.14_10_101505371_103592915	chr10:102705930:G:C	cis	10	102680293	C	T	0.845483	0.964451	-0.280898	0.0308648	8.95571e-20	0.00493321	rs7907503	chr10:102680293:C:T	intron
seq.12571.14	seq.12571.14_10_101505371_103592915	chr10:102705930:G:C	cis	10	102684858	G	C	0.845373	0.962314	-0.281617	0.0309058	8.07979e-20	0.00500458	rs34349481	chr10:102684858:G:C	intron
seq.12571.14	seq.12571.14_10_101505371_103592915	chr10:102705930:G:C	cis	10	102689182	G	A	0.845273	0.962859	-0.280185	0.0308962	1.20559e-19	0.00425608	rs56771365	chr10:102689182:G:A	intron
seq.12571.14	seq.12571.14_10_101505371_103592915	chr10:102705930:G:C	cis	10	102696553	C	T	0.845713	0.964644	-0.280739	0.0309535	1.19344e-19	0.00446572	rs7900450	chr10:102696553:C:T	intron
seq.12571.14	seq.12571.14_10_101505371_103592915	chr10:102705930:G:C	cis	10	102696968	G	T	0.845647	0.965131	-0.28071	0.0309366	1.15027e-19	0.00453355	rs7904252	chr10:102696968:G:T	intron
seq.12571.14	seq.12571.14_10_101505371_103592915	chr10:102705930:G:C	cis	10	102697037	C	T	0.163253	0.923415	0.281961	0.030917	7.51623e-20	0.00431302	rs10748828	chr10:102697037:C:T	intron
seq.12571.14	seq.12571.14_10_101505371_103592915	chr10:102705930:G:C	cis	10	102697081	G	A	0.845685	0.965193	-0.280916	0.0309366	1.08193e-19	0.00468352	rs7904396	chr10:102697081:G:A	intron
seq.12571.14	seq.12571.14_10_101505371_103592915	chr10:102705930:G:C	cis	10	102700140	G	C	0.845478	0.964017	-0.281199	0.0309432	1.01274e-19	0.00465871	rs11191371	chr10:102700140:G:C	intron
seq.12571.14	seq.12571.14_10_101505371_103592915	chr10:102705930:G:C	cis	10	102702430	T	C	0.845516	0.964074	-0.281396	0.0309433	9.55213e-20	0.00481019	rs11191372	chr10:102702430:T:C	intron
seq.12571.14	seq.12571.14_10_101505371_103592915	chr10:102705930:G:C	cis	10	102703544	C	T	0.845645	0.965205	-0.28064	0.0309356	1.17085e-19	0.00450552	rs12769906	chr10:102703544:C:T	intron
seq.12571.14	seq.12571.14_10_101505371_103592915	chr10:102705930:G:C	cis	10	102704083	G	A	0.845474	0.96397	-0.281241	0.0309437	1.00161e-19	0.00468867	rs12776238	chr10:102704083:G:A	intron
seq.12571.14	seq.12571.14_10_101505371_103592915	chr10:102705930:G:C	cis	10	102705213	T	C	0.845538	0.963689	-0.281164	0.0309518	1.04713e-19	0.00448985	rs12784517	chr10:102705213:T:C	intron
seq.12571.14	seq.12571.14_10_101505371_103592915	chr10:102705930:G:C	cis	10	102705617	T	C	0.845463	0.964003	-0.281223	0.0309429	1.00462e-19	0.00468238	rs12761195	chr10:102705617:T:C	intron
seq.12571.14	seq.12571.14_10_101505371_103592915	chr10:102705930:G:C	cis	10	102705930	G	C	0.862233	0.968879	-0.30345	0.0320769	3.07751e-21	0.213855	rs12765459	chr10:102705930:G:C	intron
seq.12571.14	seq.12571.14_10_101505371_103592915	chr10:102705930:G:C	cis	10	102708197	T	C	0.84574	0.965595	-0.280295	0.0309418	1.31917e-19	0.00429819	rs12780827	chr10:102708197:T:C	intron
seq.12571.14	seq.12571.14_10_101505371_103592915	chr10:102705930:G:C	cis	10	102716535	T	C	0.846331	0.962436	-0.282578	0.0310351	8.61787e-20	0.00451848	rs7905481	chr10:102716535:T:C	intron
seq.12571.14	seq.12571.14_10_101505371_103592915	chr10:102705930:G:C	cis	10	102719408	T	A	0.84541	0.966537	-0.281592	0.0309051	8.12269e-20	0.00539804	rs12771656	chr10:102719408:T:A	intron
seq.12571.14	seq.12571.14_10_101505371_103592915	chr10:102705930:G:C	cis	10	102725042	A	G	0.848787	0.978135	-0.281834	0.0309745	9.12431e-20	0.00458597	rs12259058	chr10:102725042:A:G	intron
seq.12571.14	seq.12571.14_10_101505371_103592915	chr10:102705930:G:C	cis	10	102725544	G	A	0.848787	0.978138	-0.281837	0.0309745	9.11801e-20	0.00458705	rs12775883	chr10:102725544:G:A	intron
seq.12571.14	seq.12571.14_10_101505371_103592915	chr10:102705930:G:C	cis	10	102733687	C	T	0.878045	0.984171	-0.299531	0.0336101	5.01534e-19	0.0181432	rs11191381	chr10:102733687:C:T	intron
seq.12571.14	seq.12571.14_10_101505371_103592915	chr10:102705930:G:C	cis	10	102736841	G	A	0.881442	0.98717	-0.302158	0.0339376	5.42001e-19	0.0309369	rs9645569	chr10:102736841:G:A	intron
seq.12571.14	seq.12571.14_10_101505371_103592915	chr10:102705930:G:C	cis	10	102739475	A	T	0.877654	0.981824	-0.297399	0.0335928	8.5153e-19	0.0153897	rs12762176	chr10:102739475:A:T	3_prime_utr
seq.12571.14	seq.12571.14_10_101505371_103592915	chr10:102705930:G:C	cis	10	102753292	G	T	0.878673	0.986996	-0.301792	0.0337027	3.41193e-19	0.0326449	rs11191385	chr10:102753292:G:T	intron
seq.12571.14	seq.12571.14_10_101505371_103592915	chr10:102705930:G:C	cis	10	102757876	T	C	0.880495	0.919467	-0.315099	0.035144	3.0761e-19	0.0885625	rs66901341	chr10:102757876:T:C	intron
seq.12571.14	seq.12571.14_10_101505371_103592915	chr10:102705930:G:C	cis	10	102762184	G	T	0.884257	0.963598	-0.317045	0.0348043	8.28705e-20	0.105487	rs77096179	chr10:102762184:G:T	intron
seq.12571.14	seq.12571.14_10_101505371_103592915	chr10:102705930:G:C	cis	10	102763877	G	A	0.877217	0.985969	-0.302031	0.0335563	2.24233e-19	0.037768	rs12775376	chr10:102763877:G:A	intron
seq.12571.14	seq.12571.14_10_101505371_103592915	chr10:102705930:G:C	cis	10	102768752	A	C	0.877214	0.985657	-0.302008	0.033562	2.28823e-19	0.0372355	rs11191394	chr10:102768752:A:C	intron
seq.12571.14	seq.12571.14_10_101505371_103592915	chr10:102705930:G:C	cis	10	102771559	G	GT	0.877467	0.983858	-0.30322	0.0336092	1.84799e-19	0.0429549	.	chr10:102771559:G:GT	intron
seq.12571.14	seq.12571.14_10_101505371_103592915	chr10:102705930:G:C	cis	10	102773071	A	G	0.87878	0.987936	-0.301135	0.0337129	4.17061e-19	0.0311827	rs12776506	chr10:102773071:A:G	intron
seq.12571.14	seq.12571.14_10_101505371_103592915	chr10:102705930:G:C	cis	10	102777194	C	T	0.885707	0.965742	-0.313268	0.0348866	2.71706e-19	0.0502964	rs79502488	chr10:102777194:C:T	intron
seq.12571.14	seq.12571.14_10_101505371_103592915	chr10:102705930:G:C	cis	10	102784131	G	C	0.879394	0.972475	-0.30645	0.0341541	2.89668e-19	0.0312746	rs34416174	chr10:102784131:G:C	intron
seq.12576.21	seq.12576.21_19_44902234_45221800	chr19:44945208:T:G	trans	19	44941309	G	T	0.476883	0.877017	-0.387771	0.0229645	5.7372e-64	0.344656	rs112784534	chr19:44941309:G:T	intergenic
seq.12576.21	seq.12576.21_19_44902234_45221800	chr19:44945208:T:G	trans	19	44945208	T	G	0.433886	0.986256	-0.366442	0.02169	4.94083e-64	0.616672	rs5167	chr19:44945208:T:G	missense
seq.12583.77	seq.12583.77_19_44814773_44943400	chr19:44908822:C:T	trans	19	44908822	C	T	0.921952	0.999722	-0.672867	0.0410521	2.2346e-60	0.994567	rs7412	chr19:44908822:C:T	missense
seq.12583.77	seq.12583.77_7_94616005_95464452	chr7:95311470:T:C	trans	7	95311470	T	C	0.913881	0.997611	0.340765	0.038681	1.25574e-18	1	rs13306698	chr7:95311470:T:C	missense
seq.12587.65	seq.12587.65_19_44694174_45568916	chr19:44908822:C:T	trans	19	44897490	T	A	0.920327	0.992395	0.819936	0.0407188	3.53183e-90	0.101145	rs61679753	chr19:44897490:T:A	intron
seq.12587.65	seq.12587.65_19_44694174_45568916	chr19:44908822:C:T	trans	19	44899005	T	G	0.920428	0.994374	0.815334	0.0406646	2.00909e-89	0.0515584	rs111784051	chr19:44899005:T:G	intron
seq.12587.65	seq.12587.65_19_44694174_45568916	chr19:44908822:C:T	trans	19	44905371	T	C	0.915852	0.943669	0.800233	0.0405931	1.6512e-86	0.0482938	rs769446	chr19:44905371:T:C	tf_binding_site
seq.12587.65	seq.12587.65_19_44694174_45568916	chr19:44908822:C:T	trans	19	44908822	C	T	0.921952	0.999722	0.86337	0.0408736	4.89666e-99	0.738389	rs7412	chr19:44908822:C:T	missense
seq.12587.65	seq.12587.65_19_44694174_45568916	chr19:44908822:C:T	trans	19	44909976	G	T	0.922824	0.994116	0.854824	0.0411696	9.25763e-96	0.0254674	rs1065853	chr19:44909976:G:T	intergenic
seq.12587.65	seq.12587.65_19_44694174_45568916	chr19:44913484:C:T	trans	19	44912921	G	T	0.814264	0.999918	0.798089	0.02831	7.51623e-175	0.373421	rs483082	chr19:44912921:G:T	regulatory_region
seq.12587.65	seq.12587.65_19_44694174_45568916	chr19:44913484:C:T	trans	19	44913484	C	T	0.814717	0.993196	0.801274	0.0284298	9.12011e-175	0.627246	rs438811	chr19:44913484:C:T	intergenic
seq.12587.65	seq.12587.65_3_165537401_166229654	chr3:165739604:CT:C	trans	3	165739604	CT	C	0.774619	0.864164	-0.202717	0.025372	1.35145e-15	0.2572	rs35161415	chr3:165739604:CT:C	intron
seq.12587.65	seq.12587.65_3_165537401_166229654	chr3:165739604:CT:C	trans	3	165761011	C	T	0.669831	0.946255	-0.14675	0.0216344	1.17571e-11	0.00385083	rs1707652	chr3:165761011:C:T	intron
seq.12587.65	seq.12587.65_3_165537401_166229654	chr3:165739604:CT:C	trans	3	165775666	A	C	0.36152	0.904569	0.149113	0.0216723	5.97173e-12	0.00383896	rs2668206	chr3:165775666:A:C	intron
seq.12587.65	seq.12587.65_3_165537401_166229654	chr3:165739604:CT:C	trans	3	165775936	C	T	0.361533	0.90465	0.149131	0.0216711	5.9197e-12	0.00385395	rs2668207	chr3:165775936:C:T	intron
seq.12587.65	seq.12587.65_3_165537401_166229654	chr3:165739604:CT:C	trans	3	165776997	C	G	0.361291	0.904179	0.14889	0.0216785	6.50729e-12	0.00374825	rs2686408	chr3:165776997:C:G	intron
seq.12587.65	seq.12587.65_3_165537401_166229654	chr3:165739604:CT:C	trans	3	165777632	G	C	0.361528	0.904761	0.149053	0.0216695	6.04923e-12	0.00390613	rs2686410	chr3:165777632:G:C	intron
seq.12587.65	seq.12587.65_3_165537401_166229654	chr3:165739604:CT:C	trans	3	165780046	A	G	0.361543	0.904732	0.149094	0.0216701	5.97861e-12	0.00383598	rs853484	chr3:165780046:A:G	intron
seq.12587.65	seq.12587.65_3_165537401_166229654	chr3:165739604:CT:C	trans	3	165781469	A	G	0.361501	0.904569	0.149086	0.0216724	6.02421e-12	0.00381872	rs829502	chr3:165781469:A:G	intron
seq.12587.65	seq.12587.65_3_165537401_166229654	chr3:165739604:CT:C	trans	3	165787486	A	G	0.361498	0.9047	0.14915	0.0216716	5.88979e-12	0.00390061	rs1355537	chr3:165787486:A:G	intron
seq.12587.65	seq.12587.65_3_165537401_166229654	chr3:165739604:CT:C	trans	3	165787632	C	T	0.361523	0.904766	0.149149	0.0216705	5.8776e-12	0.00387661	rs1355536	chr3:165787632:C:T	intron
seq.12587.65	seq.12587.65_3_165537401_166229654	chr3:165739604:CT:C	trans	3	165790840	AG	A	0.361666	0.903661	0.149266	0.0216803	5.78362e-12	0.00406397	rs11293617	chr3:165790840:AG:A	intron
seq.12587.65	seq.12587.65_3_165537401_166229654	chr3:165739604:CT:C	trans	3	165791089	G	T	0.361623	0.903797	0.149283	0.0216793	5.73852e-12	0.00406201	rs3941625	chr3:165791089:G:T	intron
seq.12587.65	seq.12587.65_3_165537401_166229654	chr3:165739604:CT:C	trans	3	165873851	T	G	0.760706	0.93234	-0.182683	0.0239439	2.35396e-14	0.0852461	rs2083201	chr3:165873851:T:G	intergenic
seq.12587.65	seq.12587.65_3_165537401_166229654	chr3:165739604:CT:C	trans	3	165877630	C	A	0.760587	0.931865	-0.183082	0.0239397	2.04739e-14	0.099053	rs12490226	chr3:165877630:C:A	intergenic
seq.12587.65	seq.12587.65_3_165537401_166229654	chr3:165739604:CT:C	trans	3	165878593	T	A	0.760739	0.932168	-0.182813	0.0239518	2.30197e-14	0.0887246	rs6770809	chr3:165878593:T:A	intergenic
seq.12587.65	seq.12587.65_3_165537401_166229654	chr3:165739604:CT:C	trans	3	165878680	T	C	0.760545	0.931676	-0.18279	0.0239483	2.29879e-14	0.0878709	rs6770895	chr3:165878680:T:C	intergenic
seq.12587.65	seq.12587.65_3_165537401_166229654	chr3:165739604:CT:C	trans	3	165880714	A	C	0.763529	0.933873	-0.17973	0.0240391	7.62957e-14	0.039116	rs55711251	chr3:165880714:A:C	intergenic
seq.12587.65	seq.12587.65_3_165537401_166229654	chr3:165739604:CT:C	trans	3	165888389	A	G	0.760501	0.930232	-0.182412	0.0239783	2.79705e-14	0.0734802	rs9879188	chr3:165888389:A:G	intergenic
seq.12587.65	seq.12587.65_3_165537401_166229654	chr3:165739604:CT:C	trans	3	165889399	T	TA	0.761205	0.926845	-0.185431	0.0240625	1.29599e-14	0.0921168	.	chr3:165889399:T:TA	intergenic
seq.12587.65	seq.12587.65_3_165537401_166229654	chr3:165739604:CT:C	trans	3	165895929	C	G	0.758859	0.933838	-0.179374	0.0238987	6.11646e-14	0.0426979	rs10936463	chr3:165895929:C:G	regulatory_region
seq.12587.65	seq.12587.65_3_165537401_166229654	chr3:165739604:CT:C	trans	3	165901228	C	T	0.754535	0.933993	-0.174204	0.023884	3.0137e-13	0.0198518	rs35931574	chr3:165901228:C:T	intergenic
seq.12587.65	seq.12587.65_3_165537401_166229654	chr3:165739604:CT:C	trans	3	165912184	A	G	0.754653	0.934282	-0.174039	0.0238811	3.15283e-13	0.0208038	rs1370895	chr3:165912184:A:G	intergenic
seq.12587.65	seq.12587.65_3_165537401_166229654	chr3:165739604:CT:C	trans	3	165914891	T	C	0.760779	0.938104	-0.169788	0.0240776	1.76726e-12	0.00381381	rs12495585	chr3:165914891:T:C	intergenic
seq.12590.67	seq.12590.67_14_105306412_105958548	chr14:105769392:T:C	trans	14	105737405	G	A	0.920522	0.900548	-0.482784	0.0443482	1.34091e-27	0.147236	rs57673039	chr14:105737405:G:A	3_prime_utr
seq.12590.67	seq.12590.67_14_105306412_105958548	chr14:105769392:T:C	trans	14	105738024	T	G	0.919371	0.910267	-0.475613	0.0435137	8.26609e-28	0.124167	rs72713389	chr14:105738024:T:G	intron
seq.12590.67	seq.12590.67_14_105306412_105958548	chr14:105769392:T:C	trans	14	105738868	G	A	0.921091	0.893837	-0.485482	0.0446573	1.57979e-27	0.122633	rs76298114	chr14:105738868:G:A	intron
seq.12590.67	seq.12590.67_14_105306412_105958548	chr14:105769392:T:C	trans	14	105757289	C	G	0.921333	0.916792	-0.477378	0.0438019	1.17085e-27	0.12237	rs117336579	chr14:105757289:C:G	intergenic
seq.12590.67	seq.12590.67_14_105306412_105958548	chr14:105769392:T:C	trans	14	105761735	G	A	0.921875	0.893737	-0.490203	0.0448336	7.94145e-28	0.196209	rs79213409	chr14:105761735:G:A	intergenic
seq.12590.67	seq.12590.67_14_105306412_105958548	chr14:105769392:T:C	trans	14	105769392	T	C	0.913799	0.840673	-0.481184	0.0440002	7.7589e-28	0.233415	rs139413052	chr14:105769392:T:C	missense
seq.12590.67	seq.12590.67_14_105306412_105958548	chr14:105769392:T:C	trans	14	105769446	C	T	0.916405	0.854819	-0.477278	0.0441709	3.25087e-27	0.0456442	rs113169458	chr14:105769446:C:T	missense
seq.12594.5	seq.12594.5_2_160359598_162741818	chr2:162284523:G:A	cis	2	162284523	G	A	0.995588	0.833405	1.74947	0.180676	3.56451e-22	0.844323	rs187838041	chr2:162284523:G:A	intron
seq.12594.5	seq.12594.5_2_160359598_162741818	chr2:162284523:G:A	cis	2	162326472	T	C	0.993654	0.850145	1.39714	0.145565	8.14517e-22	0.0863461	rs183418474	chr2:162326472:T:C	intron
seq.12594.5	seq.12594.5_2_160359598_162741818	chr2:162284523:G:A	cis	2	162347738	GA	G	0.993611	0.853483	1.38565	0.144715	1.01812e-21	0.0692124	rs545281061	chr2:162347738:GA:G	frameshift
seq.12597.68	seq.12597.68_14_105988592_106892740	chr14:106713432:C:G	trans	14	106669382	C	G	0.967298	0.986144	-0.596109	0.0619353	6.28782e-22	0.0444851	rs77665731	chr14:106669382:C:G	intergenic
seq.12597.68	seq.12597.68_14_105988592_106892740	chr14:106713432:C:G	trans	14	106670922	G	A	0.967103	0.981785	-0.596801	0.0619095	5.42375e-22	0.0644096	rs79315250	chr14:106670922:G:A	intergenic
seq.12597.68	seq.12597.68_14_105988592_106892740	chr14:106713432:C:G	trans	14	106672084	T	A	0.967314	0.986513	-0.596183	0.0619445	6.30376e-22	0.0442173	rs59684382	chr14:106672084:T:A	intergenic
seq.12597.68	seq.12597.68_14_105988592_106892740	chr14:106713432:C:G	trans	14	106673349	A	G	0.96718	0.990536	-0.593765	0.0617033	6.4003e-22	0.0647041	rs59747228	chr14:106673349:A:G	intergenic
seq.12597.68	seq.12597.68_14_105988592_106892740	chr14:106713432:C:G	trans	14	106673351	T	C	0.967185	0.990395	-0.593853	0.0617129	6.40472e-22	0.0642811	rs58177535	chr14:106673351:T:C	intergenic
seq.12597.68	seq.12597.68_14_105988592_106892740	chr14:106713432:C:G	trans	14	106673866	G	T	0.96718	0.990567	-0.593754	0.0617025	6.40324e-22	0.0646851	rs114589958	chr14:106673866:G:T	intergenic
seq.12597.68	seq.12597.68_14_105988592_106892740	chr14:106713432:C:G	trans	14	106676177	T	C	0.96735	0.994237	-0.592901	0.0617357	7.70016e-22	0.0416708	rs2006283	chr14:106676177:T:C	regulatory_region
seq.12597.68	seq.12597.68_14_105988592_106892740	chr14:106713432:C:G	trans	14	106677021	C	T	0.96735	0.994237	-0.592901	0.0617357	7.70016e-22	0.0416708	rs112666826	chr14:106677021:C:T	intergenic
seq.12597.68	seq.12597.68_14_105988592_106892740	chr14:106713432:C:G	trans	14	106677334	G	C	0.967494	0.987531	-0.59516	0.0619883	7.90315e-22	0.0348111	rs58349162	chr14:106677334:G:C	intergenic
seq.12597.68	seq.12597.68_14_105988592_106892740	chr14:106713432:C:G	trans	14	106681417	C	T	0.967506	0.988356	-0.595474	0.0619737	7.36207e-22	0.037747	rs17113272	chr14:106681417:C:T	regulatory_region
seq.12597.68	seq.12597.68_14_105988592_106892740	chr14:106713432:C:G	trans	14	106682219	A	G	0.967344	0.994114	-0.59303	0.0617351	7.5405e-22	0.0420851	rs76830892	chr14:106682219:A:G	intergenic
seq.12597.68	seq.12597.68_14_105988592_106892740	chr14:106713432:C:G	trans	14	106683566	T	C	0.96734	0.994207	-0.592847	0.0617283	7.67892e-22	0.0414585	rs17113281	chr14:106683566:T:C	non_coding_transcript_exon
seq.12597.68	seq.12597.68_14_105988592_106892740	chr14:106713432:C:G	trans	14	106685494	A	G	0.967509	0.988329	-0.595553	0.0619791	7.33162e-22	0.0379757	rs58593591	chr14:106685494:A:G	intergenic
seq.12597.68	seq.12597.68_14_105988592_106892740	chr14:106713432:C:G	trans	14	106686547	C	T	0.967506	0.988356	-0.595474	0.0619737	7.36207e-22	0.037747	rs114451758	chr14:106686547:C:T	non_coding_transcript_exon
seq.12597.68	seq.12597.68_14_105988592_106892740	chr14:106713432:C:G	trans	14	106686563	T	C	0.967337	0.994115	-0.592884	0.0617285	7.63836e-22	0.0414832	rs77921530	chr14:106686563:T:C	intergenic
seq.12597.68	seq.12597.68_14_105988592_106892740	chr14:106713432:C:G	trans	14	106688109	C	T	0.967315	0.993151	-0.593892	0.0617297	6.5283e-22	0.0450648	rs10145772	chr14:106688109:C:T	intergenic
seq.12597.68	seq.12597.68_14_105988592_106892740	chr14:106713432:C:G	trans	14	106690611	C	A	0.967324	0.993424	-0.593941	0.0617332	6.51328e-22	0.045446	rs113531678	chr14:106690611:C:A	intergenic
seq.12597.68	seq.12597.68_14_105988592_106892740	chr14:106713432:C:G	trans	14	106691252	G	C	0.967279	0.992099	-0.593972	0.0617354	6.50429e-22	0.0449668	rs10047832	chr14:106691252:G:C	regulatory_region
seq.12597.68	seq.12597.68_14_105988592_106892740	chr14:106713432:C:G	trans	14	106700118	C	T	0.967155	0.987882	-0.594561	0.0617678	6.22444e-22	0.046046	rs58553667	chr14:106700118:C:T	intergenic
seq.12597.68	seq.12597.68_14_105988592_106892740	chr14:106713432:C:G	trans	14	106713432	C	G	0.967313	0.965815	-0.606131	0.0625386	3.25762e-22	0.0695143	rs17112826	chr14:106713432:C:G	intergenic
seq.12599.10	seq.12599.10_3_142771305_143116524	chr3:142885019:T:A	trans	3	142883824	C	T	0.912819	0.968336	-0.388067	0.0399599	2.69526e-22	0.162324	rs6794287	chr3:142883824:C:T	intron
seq.12599.10	seq.12599.10_3_142771305_143116524	chr3:142885019:T:A	trans	3	142885019	T	A	0.913404	0.96394	-0.390112	0.040154	2.59239e-22	0.165947	rs34516933	chr3:142885019:T:A	intron
seq.12599.10	seq.12599.10_3_142771305_143116524	chr3:142885019:T:A	trans	3	142885021	TA	T	0.913404	0.96394	-0.390112	0.040154	2.59239e-22	0.165947	rs34482460	chr3:142885021:TA:T	intron
seq.12599.10	seq.12599.10_3_142771305_143116524	chr3:142885019:T:A	trans	3	142885023	A	T	0.913404	0.96394	-0.390112	0.040154	2.59239e-22	0.165947	rs114604528	chr3:142885023:A:T	intron
seq.12599.10	seq.12599.10_3_142771305_143116524	chr3:142885019:T:A	trans	3	142886304	T	C	0.912558	0.971496	-0.387291	0.0398529	2.52697e-22	0.15447	rs4683701	chr3:142886304:T:C	intron
seq.12599.10	seq.12599.10_3_142771305_143116524	chr3:142885019:T:A	trans	3	142886714	G	A	0.912636	0.973133	-0.385876	0.0398292	3.38221e-22	0.104731	rs11716897	chr3:142886714:G:A	intron
seq.12599.10	seq.12599.10_3_142771305_143116524	chr3:142885019:T:A	trans	3	142891071	T	C	0.912713	0.983942	-0.378502	0.0396071	1.21899e-21	0.0213378	rs4683434	chr3:142891071:T:C	regulatory_region
seq.12599.10	seq.12599.10_3_142771305_143116524	chr3:142885019:T:A	trans	3	142895969	C	A	0.912613	0.991191	-0.376325	0.0394403	1.40605e-21	0.0164113	rs112211153	chr3:142895969:C:A	intergenic
seq.12605.1	seq.12605.1_14_106084893_106829589	chr14:106424794:G:T	trans	14	106420469	G	A	0.826258	0.80622	0.279202	0.0320343	2.88935e-18	0.00988193	rs74093469	chr14:106420469:G:A	intergenic
seq.12605.1	seq.12605.1_14_106084893_106829589	chr14:106424794:G:T	trans	14	106422309	A	G	0.820308	0.854371	0.275787	0.0306633	2.38342e-19	0.0854776	rs4774116	chr14:106422309:A:G	regulatory_region
seq.12605.1	seq.12605.1_14_106084893_106829589	chr14:106424794:G:T	trans	14	106422367	C	G	0.820254	0.85515	0.27581	0.0306457	2.25788e-19	0.0889031	rs199611557	chr14:106422367:C:G	regulatory_region
seq.12605.1	seq.12605.1_14_106084893_106829589	chr14:106424794:G:T	trans	14	106422454	T	C	0.819788	0.857099	0.274647	0.0305859	2.71957e-19	0.0640442	rs116769086	chr14:106422454:T:C	intergenic
seq.12605.1	seq.12605.1_14_106084893_106829589	chr14:106424794:G:T	trans	14	106422493	G	A	0.819768	0.857051	0.274681	0.0305859	2.69215e-19	0.0647481	rs34045973	chr14:106422493:G:A	intergenic
seq.12605.1	seq.12605.1_14_106084893_106829589	chr14:106424794:G:T	trans	14	106424794	G	T	0.823697	0.899467	0.274753	0.0301174	7.32487e-20	0.117373	rs77398926	chr14:106424794:G:T	intergenic
seq.12605.1	seq.12605.1_14_106084893_106829589	chr14:106424794:G:T	trans	14	106430042	C	T	0.823573	0.888783	0.274888	0.0302856	1.12099e-19	0.0820714	rs146845108	chr14:106430042:C:T	intergenic
seq.12605.1	seq.12605.1_14_106084893_106829589	chr14:106424794:G:T	trans	14	106430508	C	A	0.826575	0.889749	0.277301	0.0304886	9.43626e-20	0.0827207	rs375225073	chr14:106430508:C:A	intergenic
seq.12605.1	seq.12605.1_14_106084893_106829589	chr14:106424794:G:T	trans	14	106433427	T	C	0.822614	0.900603	0.273242	0.0300378	9.3218e-20	0.0894998	rs115520559	chr14:106433427:T:C	intergenic
seq.12605.1	seq.12605.1_14_106084893_106829589	chr14:106424794:G:T	trans	14	106442554	T	G	0.818304	0.951326	0.264123	0.0289792	7.92319e-20	0.0779039	rs2105999	chr14:106442554:T:G	regulatory_region
seq.12605.1	seq.12605.1_14_106084893_106829589	chr14:106424794:G:T	trans	14	106444662	A	G	0.817915	0.949738	0.264284	0.0289695	7.31981e-20	0.100175	rs4544149	chr14:106444662:A:G	intergenic
seq.12605.1	seq.12605.1_14_106084893_106829589	chr14:106424794:G:T	trans	14	106447363	A	C	0.817828	0.950554	0.2638	0.0289594	8.29087e-20	0.0785381	rs9788424	chr14:106447363:A:C	intergenic
seq.12605.1	seq.12605.1_14_106084893_106829589	chr14:106424794:G:T	trans	14	106462358	T	C	0.817706	0.950945	0.260212	0.0289457	2.4797e-19	0.0255774	rs10151136	chr14:106462358:T:C	intergenic
seq.12605.1	seq.12605.1_14_106084893_106829589	chr14:106424794:G:T	trans	14	106462842	AG	A	0.817711	0.951083	0.260246	0.0289437	2.4395e-19	0.0259148	rs33915575	chr14:106462842:AG:A	intergenic
seq.12605.1	seq.12605.1_14_106084893_106829589	chr14:106424794:G:T	trans	14	106465717	T	C	0.817819	0.950711	0.260174	0.0289509	2.54683e-19	0.0244813	rs75172914	chr14:106465717:T:C	intergenic
seq.12605.1	seq.12605.1_14_106084893_106829589	chr14:106424794:G:T	trans	14	106469933	G	A	0.817005	0.951263	0.256038	0.0289	8.03896e-19	0.0105724	rs11850584	chr14:106469933:G:A	intergenic
seq.12605.1	seq.12605.1_14_106084893_106829589	chr14:106424794:G:T	trans	14	106485466	A	G	0.817292	0.952388	0.255778	0.0289067	8.87973e-19	0.0098447	rs2337939	chr14:106485466:A:G	intron
seq.12612.37	seq.12612.37_6_170238857_170695018	chr6:170584276:C:T	cis	6	170535517	C	T	0.229375	0.916984	0.450316	0.0275222	3.57684e-60	0.00906011	rs3823299	chr6:170535517:C:T	intron
seq.12612.37	seq.12612.37_6_170238857_170695018	chr6:170584276:C:T	cis	6	170537814	C	G	0.229228	0.917669	0.449889	0.0275144	4.27563e-60	0.00750717	rs6456228	chr6:170537814:C:G	intron
seq.12612.37	seq.12612.37_6_170238857_170695018	chr6:170584276:C:T	cis	6	170538410	C	T	0.229109	0.918477	0.449804	0.0275088	4.25991e-60	0.0074515	rs12207807	chr6:170538410:C:T	intron
seq.12612.37	seq.12612.37_6_170238857_170695018	chr6:170584276:C:T	cis	6	170540012	G	A	0.22908	0.918624	0.449755	0.0275079	4.3451e-60	0.00728301	rs1474643	chr6:170540012:G:A	intron
seq.12612.37	seq.12612.37_6_170238857_170695018	chr6:170584276:C:T	cis	6	170541069	G	A	0.229093	0.918508	0.449835	0.0275088	4.18504e-60	0.00763497	rs2223474	chr6:170541069:G:A	intron
seq.12612.37	seq.12612.37_6_170238857_170695018	chr6:170584276:C:T	cis	6	170545666	G	A	0.23008	0.913445	0.450965	0.027545	3.03319e-60	0.00948847	rs4579340	chr6:170545666:G:A	intron
seq.12612.37	seq.12612.37_6_170238857_170695018	chr6:170584276:C:T	cis	6	170549432	A	C	0.229964	0.91343	0.451121	0.0275563	3.08532e-60	0.00952287	rs6914744	chr6:170549432:A:C	intron
seq.12612.37	seq.12612.37_6_170238857_170695018	chr6:170584276:C:T	cis	6	170550627	T	C	0.230092	0.913446	0.450436	0.0275539	4.53524e-60	0.00698278	rs3778589	chr6:170550627:T:C	intron
seq.12612.37	seq.12612.37_6_170238857_170695018	chr6:170584276:C:T	cis	6	170551461	A	T	0.229885	0.913641	0.451036	0.0275547	3.19816e-60	0.00921797	rs3800236	chr6:170551461:A:T	intron
seq.12612.37	seq.12612.37_6_170238857_170695018	chr6:170584276:C:T	cis	6	170552963	G	C	0.22599	0.895477	0.460957	0.028015	7.8614e-61	0.0734625	rs4710839	chr6:170552963:G:C	intron
seq.12612.37	seq.12612.37_6_170238857_170695018	chr6:170584276:C:T	cis	6	170553212	G	C	0.213202	0.999594	0.44209	0.0270185	3.54324e-60	0.0210672	rs12717	chr6:170553212:G:C	missense
seq.12612.37	seq.12612.37_6_170238857_170695018	chr6:170584276:C:T	cis	6	170556061	C	A	0.230115	0.909269	0.454086	0.0276147	9.31108e-61	0.0572138	rs12194821	chr6:170556061:C:A	intron
seq.12612.37	seq.12612.37_6_170238857_170695018	chr6:170584276:C:T	cis	6	170558169	T	A	0.230826	0.907982	0.453248	0.0275725	1.01485e-60	0.0399233	rs12527072	chr6:170558169:T:A	intron
seq.12612.37	seq.12612.37_6_170238857_170695018	chr6:170584276:C:T	cis	6	170568356	A	G	0.231231	0.90506	0.454422	0.0276274	8.63376e-61	0.0672378	rs13207114	chr6:170568356:A:G	intron
seq.12612.37	seq.12612.37_6_170238857_170695018	chr6:170584276:C:T	cis	6	170568453	TTTG	T	0.231183	0.902946	0.454267	0.0276935	1.80884e-60	0.0246888	rs141778159	chr6:170568453:TTTG:T	intron
seq.12612.37	seq.12612.37_6_170238857_170695018	chr6:170584276:C:T	cis	6	170578605	G	C	0.240813	0.862326	0.459097	0.0279243	9.77237e-61	0.0540633	rs3173219	chr6:170578605:G:C	3_prime_utr
seq.12612.37	seq.12612.37_6_170238857_170695018	chr6:170584276:C:T	cis	6	170579274	GA	G	0.240781	0.862857	0.458729	0.0279164	1.12486e-60	0.0465494	rs17860826	chr6:170579274:GA:G	intron
seq.12612.37	seq.12612.37_6_170238857_170695018	chr6:170584276:C:T	cis	6	170581296	C	T	0.240609	0.86192	0.459446	0.0279506	1.02542e-60	0.0589849	rs6928843	chr6:170581296:C:T	3_prime_utr
seq.12612.37	seq.12612.37_6_170238857_170695018	chr6:170584276:C:T	cis	6	170582405	G	T	0.240801	0.862352	0.458973	0.0279254	1.06267e-60	0.0470407	rs2066954	chr6:170582405:G:T	3_prime_utr
seq.12612.37	seq.12612.37_6_170238857_170695018	chr6:170584276:C:T	cis	6	170583395	A	AT	0.278063	0.711387	0.478515	0.0293589	1.00647e-59	0.00748035	.	chr6:170583395:A:AT	intron
seq.12612.37	seq.12612.37_6_170238857_170695018	chr6:170584276:C:T	cis	6	170584276	C	T	0.240935	0.858913	0.4611	0.0279889	5.6079e-61	0.202468	rs4140616	chr6:170584276:C:T	intron
seq.12612.37	seq.12612.37_6_170238857_170695018	chr6:170584276:C:T	cis	6	170586543	C	G	0.239569	0.860936	0.460467	0.0280031	9.34329e-61	0.0549749	rs2092309	chr6:170586543:C:G	intergenic
seq.12612.37	seq.12612.37_6_170238857_170695018	chr6:170584276:C:T	cis	6	170587569	G	C	0.240186	0.860807	0.458961	0.0279758	1.74341e-60	0.0236491	rs9356665	chr6:170587569:G:C	intergenic
seq.12612.37	seq.12612.37_6_170238857_170695018	chr6:170584276:C:T	cis	6	170595763	A	G	0.241231	0.854729	0.459299	0.0280352	2.53105e-60	0.0165503	rs13194699	chr6:170595763:A:G	intergenic
seq.12612.37	seq.12612.37_6_170238857_170695018	chr6:170584276:C:T	cis	6	170598261	A	T	0.265523	0.750573	0.475149	0.0289629	1.74864e-60	0.0215205	rs13206825	chr6:170598261:A:T	intergenic
seq.12612.37	seq.12612.37_6_170238857_170695018	chr6:170584276:C:T	cis	6	170600708	A	G	0.265833	0.749466	0.475227	0.0289635	1.68229e-60	0.0220145	rs2092308	chr6:170600708:A:G	intergenic
seq.12612.37	seq.12612.37_6_170238857_170695018	chr6:170584276:C:T	cis	6	170605988	A	G	0.266028	0.748364	0.475168	0.0289859	2.14338e-60	0.0159894	rs13218191	chr6:170605988:A:G	tf_binding_site
seq.12612.37	seq.12612.37_6_170238857_170695018	chr6:170584276:C:T	cis	6	170610647	T	C	0.265311	0.743938	0.477908	0.0291029	1.34617e-60	0.0252189	rs7762119	chr6:170610647:T:C	intergenic
seq.12616.45	seq.12616.45_19_44814773_44943400	chr19:44908684:T:C	trans	19	44903416	G	A	0.899797	0.982767	-0.272742	0.0369679	1.60916e-13	0.0427987	rs10119	chr19:44903416:G:A	3_prime_utr
seq.12616.45	seq.12616.45_19_44814773_44943400	chr19:44908684:T:C	trans	19	44906745	G	A	0.91551	0.999876	-0.293502	0.0394013	9.40373e-14	0.138638	rs769449	chr19:44906745:G:A	intron
seq.12616.45	seq.12616.45_19_44814773_44943400	chr19:44908684:T:C	trans	19	44908684	T	C	0.906567	0.990888	-0.294273	0.0379689	9.1622e-15	0.59949	rs429358	chr19:44908684:T:C	missense
seq.12616.45	seq.12616.45_19_44814773_44943400	chr19:44908684:T:C	trans	19	44909977	GGT	G	0.911559	0.989325	-0.279687	0.0388959	6.44763e-13	0.0370481	rs376097536	chr19:44909977:GGT:G	intergenic
seq.12616.45	seq.12616.45_19_44814773_44943400	chr19:44908684:T:C	trans	19	44916825	A	C	0.895813	0.973073	-0.273042	0.0366139	8.82877e-14	0.132316	rs73052335	chr19:44916825:A:C	intron
seq.12616.45	seq.12616.45_19_44814773_44943400	chr19:44908822:C:T	trans	19	44908822	C	T	0.921952	0.999722	0.56109	0.0409845	1.16011e-42	0.997718	rs7412	chr19:44908822:C:T	missense
seq.12630.8	seq.12630.8_6_25029896_33890961	chr6:29941806:C:A	trans	6	29323051	T	C	0.953616	0.999468	0.381589	0.0522281	2.74789e-13	0.00397038	rs111660816	chr6:29323051:T:C	intergenic
seq.12630.8	seq.12630.8_6_25029896_33890961	chr6:29941806:C:A	trans	6	29327074	G	A	0.953599	0.999889	0.381477	0.052209	2.73716e-13	0.00396339	rs77153639	chr6:29327074:G:A	intergenic
seq.12630.8	seq.12630.8_6_25029896_33890961	chr6:29941806:C:A	trans	6	29355878	G	A	0.953593	0.999989	0.381463	0.0522036	2.72709e-13	0.00396019	rs7761746	chr6:29355878:G:A	synonymous
seq.12630.8	seq.12630.8_6_25029896_33890961	chr6:29941806:C:A	trans	6	29367377	T	C	0.953457	0.999762	0.387133	0.0521415	1.13058e-13	0.00656773	rs9257793	chr6:29367377:T:C	intron
seq.12630.8	seq.12630.8_6_25029896_33890961	chr6:29941806:C:A	trans	6	29646520	A	G	0.94893	0.99997	0.357738	0.0497547	6.47739e-13	0.00510719	rs73404772	chr6:29646520:A:G	intergenic
seq.12630.8	seq.12630.8_6_25029896_33890961	chr6:29941806:C:A	trans	6	29707166	A	G	0.948929	0.99998	0.357769	0.0497543	6.44466e-13	0.00512201	rs58349531	chr6:29707166:A:G	intergenic
seq.12630.8	seq.12630.8_6_25029896_33890961	chr6:29941806:C:A	trans	6	29714437	T	G	0.948928	1	0.357759	0.0497535	6.44911e-13	0.00511932	rs17184708	chr6:29714437:T:G	intergenic
seq.12630.8	seq.12630.8_6_25029896_33890961	chr6:29941806:C:A	trans	6	29728082	G	C	0.948951	0.999117	0.358103	0.0497768	6.28348e-13	0.00529813	rs6934884	chr6:29728082:G:C	3_prime_utr
seq.12630.8	seq.12630.8_6_25029896_33890961	chr6:29941806:C:A	trans	6	29742973	A	G	0.949059	0.994008	0.360664	0.0499589	5.22878e-13	0.00637315	rs117584100	chr6:29742973:A:G	intron
seq.12630.8	seq.12630.8_6_25029896_33890961	chr6:29941806:C:A	trans	6	29757232	G	A	0.948798	0.998706	0.359354	0.0497214	4.92493e-13	0.00623876	rs56314023	chr6:29757232:G:A	intron
seq.12630.8	seq.12630.8_6_25029896_33890961	chr6:29941806:C:A	trans	6	29762759	C	T	0.948945	0.994722	0.360469	0.0498878	4.98884e-13	0.00633747	rs6916971	chr6:29762759:C:T	non_coding_transcript_exon
seq.12630.8	seq.12630.8_6_25029896_33890961	chr6:29941806:C:A	trans	6	29763945	G	T	0.948798	0.998615	0.359346	0.0497211	4.92947e-13	0.00623537	rs73398055	chr6:29763945:G:T	intergenic
seq.12630.8	seq.12630.8_6_25029896_33890961	chr6:29941806:C:A	trans	6	29765979	A	G	0.94915	0.990318	0.362359	0.0500893	4.68058e-13	0.00678516	rs58921447	chr6:29765979:A:G	intergenic
seq.12630.8	seq.12630.8_6_25029896_33890961	chr6:29941806:C:A	trans	6	29769148	G	A	0.948819	0.998466	0.359711	0.0497377	4.75445e-13	0.00640588	rs17185015	chr6:29769148:G:A	intergenic
seq.12630.8	seq.12630.8_6_25029896_33890961	chr6:29941806:C:A	trans	6	29773430	C	A	0.948814	0.99845	0.359645	0.049735	4.7874e-13	0.00637845	rs75127849	chr6:29773430:C:A	intergenic
seq.12630.8	seq.12630.8_6_25029896_33890961	chr6:29941806:C:A	trans	6	29780247	C	T	0.948829	0.998101	0.359786	0.0497544	4.7863e-13	0.00636209	rs147556343	chr6:29780247:C:T	tf_binding_site
seq.12630.8	seq.12630.8_6_25029896_33890961	chr6:29941806:C:A	trans	6	29813199	C	T	0.948817	0.997895	0.35942	0.0497458	5.00611e-13	0.00620565	rs73407586	chr6:29813199:C:T	intergenic
seq.12630.8	seq.12630.8_6_25029896_33890961	chr6:29941806:C:A	trans	6	29823680	T	C	0.948794	0.998251	0.359128	0.049724	5.10623e-13	0.00609499	rs73414081	chr6:29823680:T:C	intergenic
seq.12630.8	seq.12630.8_6_25029896_33890961	chr6:29941806:C:A	trans	6	29828657	AC	A	0.948805	0.998029	0.359126	0.0497324	5.15466e-13	0.00601533	rs41557518	chr6:29828657:AC:A	frameshift
seq.12630.8	seq.12630.8_6_25029896_33890961	chr6:29941806:C:A	trans	6	29838964	A	G	0.948805	0.999553	0.359468	0.049723	4.85065e-13	0.00635059	rs73404487	chr6:29838964:A:G	intergenic
seq.12630.8	seq.12630.8_6_25029896_33890961	chr6:29941806:C:A	trans	6	29841700	C	T	0.94868	0.999594	0.362639	0.0496853	2.90536e-13	0.0124482	rs55966126	chr6:29841700:C:T	intergenic
seq.12630.8	seq.12630.8_6_25029896_33890961	chr6:29941806:C:A	trans	6	29919073	C	T	0.950225	0.949632	0.369089	0.0516716	9.13272e-13	0.00709877	rs11964878	chr6:29919073:C:T	regulatory_region
seq.12630.8	seq.12630.8_6_25029896_33890961	chr6:29941806:C:A	trans	6	29919959	A	C	0.950034	0.949739	0.369588	0.0515975	7.89951e-13	0.00665404	rs3900601	chr6:29919959:A:C	regulatory_region
seq.12630.8	seq.12630.8_6_25029896_33890961	chr6:29941806:C:A	trans	6	29921180	T	C	0.949906	0.959347	0.370141	0.0513052	5.41377e-13	0.00984597	rs76933318	chr6:29921180:T:C	intergenic
seq.12630.8	seq.12630.8_6_25029896_33890961	chr6:29941806:C:A	trans	6	29921473	C	T	0.9498	0.957198	0.370021	0.0513117	5.5437e-13	0.00975437	rs75460055	chr6:29921473:C:T	intergenic
seq.12630.8	seq.12630.8_6_25029896_33890961	chr6:29941806:C:A	trans	6	29922472	T	C	0.949611	0.956036	0.36844	0.0512527	6.54184e-13	0.00792757	rs11970226	chr6:29922472:T:C	regulatory_region
seq.12630.8	seq.12630.8_6_25029896_33890961	chr6:29941806:C:A	trans	6	29923758	G	C	0.949581	0.960786	0.370843	0.0511297	4.07662e-13	0.0122515	rs73406371	chr6:29923758:G:C	intergenic
seq.12630.8	seq.12630.8_6_25029896_33890961	chr6:29941806:C:A	trans	6	29925448	G	A	0.949393	0.959676	0.36929	0.0510706	4.79623e-13	0.00991357	rs73725509	chr6:29925448:G:A	intergenic
seq.12630.8	seq.12630.8_6_25029896_33890961	chr6:29941806:C:A	trans	6	29926547	GA	G	0.94958	0.960766	0.370847	0.0511298	4.07568e-13	0.0122623	rs34195545	chr6:29926547:GA:G	intron
seq.12630.8	seq.12630.8_6_25029896_33890961	chr6:29941806:C:A	trans	6	29926567	G	C	0.94958	0.960766	0.370847	0.0511298	4.07568e-13	0.0122623	rs11966762	chr6:29926567:G:C	intron
seq.12630.8	seq.12630.8_6_25029896_33890961	chr6:29941806:C:A	trans	6	29926672	T	A	0.949392	0.959656	0.369282	0.0510707	4.80176e-13	0.00988845	rs73725510	chr6:29926672:T:A	non_coding_transcript_exon
seq.12630.8	seq.12630.8_6_25029896_33890961	chr6:29941806:C:A	trans	6	29926818	C	T	0.94944	0.960543	0.369291	0.0510696	4.78961e-13	0.00983825	rs58976955	chr6:29926818:C:T	non_coding_transcript_exon
seq.12630.8	seq.12630.8_6_25029896_33890961	chr6:29941806:C:A	trans	6	29927036	C	G	0.949432	0.960492	0.369367	0.0510685	4.7326e-13	0.00990089	rs61249749	chr6:29927036:C:G	intron
seq.12630.8	seq.12630.8_6_25029896_33890961	chr6:29941806:C:A	trans	6	29927458	A	G	0.949438	0.960619	0.369258	0.0510674	4.80176e-13	0.00981173	rs73725511	chr6:29927458:A:G	splice_donor_region
seq.12630.8	seq.12630.8_6_25029896_33890961	chr6:29941806:C:A	trans	6	29928101	C	T	0.949438	0.960619	0.369258	0.0510674	4.80176e-13	0.00981173	rs73725512	chr6:29928101:C:T	non_coding_transcript_exon
seq.12630.8	seq.12630.8_6_25029896_33890961	chr6:29941806:C:A	trans	6	29929106	G	A	0.949526	0.961134	0.367263	0.0510985	6.60541e-13	0.0068556	rs73425653	chr6:29929106:G:A	intron
seq.12630.8	seq.12630.8_6_25029896_33890961	chr6:29941806:C:A	trans	6	29929686	G	T	0.949526	0.961134	0.367263	0.0510985	6.60541e-13	0.0068556	rs73425658	chr6:29929686:G:T	intergenic
seq.12630.8	seq.12630.8_6_25029896_33890961	chr6:29941806:C:A	trans	6	29930012	C	T	0.949533	0.961009	0.367339	0.0511047	6.57658e-13	0.00687344	rs73725515	chr6:29930012:C:T	intergenic
seq.12630.8	seq.12630.8_6_25029896_33890961	chr6:29941806:C:A	trans	6	29930223	G	A	0.949539	0.961117	0.36739	0.0511044	6.5268e-13	0.00693145	rs148892019	chr6:29930223:G:A	intergenic
seq.12630.8	seq.12630.8_6_25029896_33890961	chr6:29941806:C:A	trans	6	29930620	G	A	0.949539	0.961117	0.36739	0.0511044	6.5268e-13	0.00693145	rs77314501	chr6:29930620:G:A	intergenic
seq.12630.8	seq.12630.8_6_25029896_33890961	chr6:29941806:C:A	trans	6	29930818	C	T	0.949593	0.962201	0.367459	0.0510999	6.43132e-13	0.00702017	rs139002373	chr6:29930818:C:T	intergenic
seq.12630.8	seq.12630.8_6_25029896_33890961	chr6:29941806:C:A	trans	6	29931079	T	A	0.949592	0.962171	0.367465	0.0511	6.42836e-13	0.00702676	rs73425681	chr6:29931079:T:A	intergenic
seq.12630.8	seq.12630.8_6_25029896_33890961	chr6:29941806:C:A	trans	6	29932829	C	G	0.949993	0.960491	0.372212	0.05134	4.16965e-13	0.0109937	rs534784188	chr6:29932829:C:G	intergenic
seq.12630.8	seq.12630.8_6_25029896_33890961	chr6:29941806:C:A	trans	6	29934144	C	T	0.950069	0.96197	0.372136	0.0513333	4.18601e-13	0.0109798	rs116785232	chr6:29934144:C:T	non_coding_transcript_exon
seq.12630.8	seq.12630.8_6_25029896_33890961	chr6:29941806:C:A	trans	6	29934358	A	G	0.949924	0.961772	0.370565	0.0512718	4.92153e-13	0.00890871	rs73725518	chr6:29934358:A:G	intergenic
seq.12630.8	seq.12630.8_6_25029896_33890961	chr6:29941806:C:A	trans	6	29934940	C	G	0.949922	0.961575	0.370523	0.0512753	4.96935e-13	0.00887682	rs113341167	chr6:29934940:C:G	intergenic
seq.12630.8	seq.12630.8_6_25029896_33890961	chr6:29941806:C:A	trans	6	29935125	T	A	0.949922	0.961575	0.370523	0.0512753	4.96935e-13	0.00887682	rs79354193	chr6:29935125:T:A	intergenic
seq.12630.8	seq.12630.8_6_25029896_33890961	chr6:29941806:C:A	trans	6	29935319	C	G	0.950064	0.961779	0.372064	0.0513359	4.24131e-13	0.0108934	rs73725519	chr6:29935319:C:G	intergenic
seq.12630.8	seq.12630.8_6_25029896_33890961	chr6:29941806:C:A	trans	6	29935388	G	A	0.949922	0.961575	0.370523	0.0512753	4.96935e-13	0.00887682	rs73725520	chr6:29935388:G:A	intergenic
seq.12630.8	seq.12630.8_6_25029896_33890961	chr6:29941806:C:A	trans	6	29938295	C	G	0.94979	0.973861	0.369447	0.0508793	3.83531e-13	0.0131728	rs59341263	chr6:29938295:C:G	intergenic
seq.12630.8	seq.12630.8_6_25029896_33890961	chr6:29941806:C:A	trans	6	29938322	C	T	0.949688	0.97324	0.368086	0.0508486	4.52481e-13	0.0105719	rs59839999	chr6:29938322:C:T	intergenic
seq.12630.8	seq.12630.8_6_25029896_33890961	chr6:29941806:C:A	trans	6	29938353	G	A	0.949688	0.97324	0.368086	0.0508486	4.52481e-13	0.0105719	rs75344721	chr6:29938353:G:A	intergenic
seq.12630.8	seq.12630.8_6_25029896_33890961	chr6:29941806:C:A	trans	6	29938636	A	G	0.949688	0.97324	0.368086	0.0508486	4.52481e-13	0.0105719	rs73413516	chr6:29938636:A:G	intergenic
seq.12630.8	seq.12630.8_6_25029896_33890961	chr6:29941806:C:A	trans	6	29938725	C	G	0.949736	0.973215	0.367611	0.0508712	4.96249e-13	0.0101384	rs57038392	chr6:29938725:C:G	intergenic
seq.12630.8	seq.12630.8_6_25029896_33890961	chr6:29941806:C:A	trans	6	29938842	T	A	0.949704	0.973874	0.367379	0.0508391	4.96249e-13	0.0100865	rs55690134	chr6:29938842:T:A	intergenic
seq.12630.8	seq.12630.8_6_25029896_33890961	chr6:29941806:C:A	trans	6	29939187	G	T	0.948572	0.999516	0.362203	0.0496535	2.99571e-13	0.0123405	rs55942227	chr6:29939187:G:T	intergenic
seq.12630.8	seq.12630.8_6_25029896_33890961	chr6:29941806:C:A	trans	6	29940535	G	A	0.950779	0.956374	0.37395	0.0518179	5.32967e-13	0.0106253	rs111964725	chr6:29940535:G:A	intergenic
seq.12630.8	seq.12630.8_6_25029896_33890961	chr6:29941806:C:A	trans	6	29941806	C	A	0.955965	0.885246	0.425175	0.056834	7.37734e-14	0.0475058	rs73725530	chr6:29941806:C:A	intron
seq.12630.8	seq.12630.8_6_25029896_33890961	chr6:29941806:C:A	trans	6	29941856	A	AT	0.952748	0.924609	0.381998	0.0536579	1.08593e-12	0.00834742	.	chr6:29941856:A:AT	intron
seq.12630.8	seq.12630.8_6_25029896_33890961	chr6:29941806:C:A	trans	6	29942345	C	A	0.949936	0.971533	0.368954	0.0509982	4.66767e-13	0.0117992	rs11964254	chr6:29942345:C:A	5_prime_utr
seq.12630.8	seq.12630.8_6_25029896_33890961	chr6:29941806:C:A	trans	6	29942729	G	T	0.948975	0.956839	0.372953	0.050978	2.55564e-13	0.0205514	rs41549214	chr6:29942729:G:T	intron
seq.12630.8	seq.12630.8_6_25029896_33890961	chr6:29941806:C:A	trans	6	29946443	G	A	0.948298	1	0.357379	0.0495247	5.34687e-13	0.00651987	rs6921314	chr6:29946443:G:A	intergenic
seq.12630.8	seq.12630.8_6_25029896_33890961	chr6:29941806:C:A	trans	6	29946909	T	C	0.94843	0.999879	0.360745	0.049584	3.45303e-13	0.0101886	rs6901707	chr6:29946909:T:C	intergenic
seq.12630.8	seq.12630.8_6_25029896_33890961	chr6:29941806:C:A	trans	6	29946999	G	A	0.94865	0.995045	0.362081	0.0498057	3.59832e-13	0.00989991	rs6922301	chr6:29946999:G:A	intergenic
seq.12630.8	seq.12630.8_6_25029896_33890961	chr6:29941806:C:A	trans	6	29947002	T	A	0.94865	0.995045	0.362081	0.0498057	3.59832e-13	0.00989991	rs6901895	chr6:29947002:T:A	intergenic
seq.12630.8	seq.12630.8_6_25029896_33890961	chr6:29941806:C:A	trans	6	29947275	C	T	0.94843	0.999879	0.360745	0.049584	3.45303e-13	0.0101886	rs111984787	chr6:29947275:C:T	intergenic
seq.12630.8	seq.12630.8_6_25029896_33890961	chr6:29941806:C:A	trans	6	29948866	T	C	0.94855	1	0.359904	0.0497539	4.70002e-13	0.00708566	rs56760833	chr6:29948866:T:C	intergenic
seq.12630.8	seq.12630.8_6_25029896_33890961	chr6:29941806:C:A	trans	6	29949383	G	C	0.948556	0.999879	0.362104	0.049636	2.98263e-13	0.0124209	rs73725558	chr6:29949383:G:C	intergenic
seq.12630.8	seq.12630.8_6_25029896_33890961	chr6:29941806:C:A	trans	6	29950163	G	A	0.948873	0.99554	0.364374	0.050008	3.18566e-13	0.0113223	rs11966184	chr6:29950163:G:A	intergenic
seq.12630.8	seq.12630.8_6_25029896_33890961	chr6:29941806:C:A	trans	6	29951691	G	A	0.948556	0.999879	0.362104	0.049636	2.98263e-13	0.0124209	rs79439918	chr6:29951691:G:A	intergenic
seq.12630.8	seq.12630.8_6_25029896_33890961	chr6:29941806:C:A	trans	6	29952032	T	C	0.9486	0.998989	0.362605	0.0496886	2.93022e-13	0.012551	rs73725573	chr6:29952032:T:C	intergenic
seq.12630.8	seq.12630.8_6_25029896_33890961	chr6:29941806:C:A	trans	6	29952033	T	C	0.9486	0.998989	0.362605	0.0496886	2.93022e-13	0.012551	rs73725574	chr6:29952033:T:C	intergenic
seq.12630.8	seq.12630.8_6_25029896_33890961	chr6:29941806:C:A	trans	6	29952190	T	A	0.948797	0.994962	0.363638	0.0498655	3.04579e-13	0.0129257	rs73725581	chr6:29952190:T:A	intergenic
seq.12630.8	seq.12630.8_6_25029896_33890961	chr6:29941806:C:A	trans	6	29952430	C	A	0.948824	0.994411	0.36369	0.0498918	3.10957e-13	0.0128181	rs73725585	chr6:29952430:C:A	intergenic
seq.12630.8	seq.12630.8_6_25029896_33890961	chr6:29941806:C:A	trans	6	29953224	G	C	0.948361	0.99522	0.361648	0.0496701	3.3136e-13	0.0112564	rs11968268	chr6:29953224:G:C	regulatory_region
seq.12630.8	seq.12630.8_6_25029896_33890961	chr6:29941806:C:A	trans	6	29954345	A	G	0.948356	0.995006	0.361565	0.0496749	3.3721e-13	0.0110337	rs59616500	chr6:29954345:A:G	regulatory_region
seq.12630.8	seq.12630.8_6_25029896_33890961	chr6:29941806:C:A	trans	6	29955914	T	G	0.948581	0.999261	0.362276	0.0496698	3.01578e-13	0.0125086	rs75880927	chr6:29955914:T:G	intergenic
seq.12630.8	seq.12630.8_6_25029896_33890961	chr6:29941806:C:A	trans	6	29956389	A	T	0.948581	0.999261	0.362276	0.0496698	3.01578e-13	0.0125086	rs73725597	chr6:29956389:A:T	intergenic
seq.12630.8	seq.12630.8_6_25029896_33890961	chr6:29941806:C:A	trans	6	29956719	T	C	0.944269	0.995812	0.337457	0.0477851	1.64135e-12	0.00612934	rs17186258	chr6:29956719:T:C	non_coding_transcript_exon
seq.12630.8	seq.12630.8_6_25029896_33890961	chr6:29941806:C:A	trans	6	29956936	G	A	0.948584	0.999204	0.36233	0.049675	3.00885e-13	0.0125551	rs73415987	chr6:29956936:G:A	intron
seq.12630.8	seq.12630.8_6_25029896_33890961	chr6:29941806:C:A	trans	6	29960544	AAG	A	0.948588	0.999228	0.362402	0.0496776	2.9847e-13	0.0126308	rs142806330	chr6:29960544:AAG:A	regulatory_region
seq.12630.8	seq.12630.8_6_25029896_33890961	chr6:29941806:C:A	trans	6	29962018	G	A	0.948545	0.999852	0.362041	0.0496304	2.99226e-13	0.0123795	rs58015560	chr6:29962018:G:A	regulatory_region
seq.12630.8	seq.12630.8_6_25029896_33890961	chr6:29941806:C:A	trans	6	29965611	T	C	0.94855	0.99999	0.362034	0.0496293	2.99226e-13	0.0124149	rs55829038	chr6:29965611:T:C	intergenic
seq.12630.8	seq.12630.8_6_25029896_33890961	chr6:29941806:C:A	trans	6	29966571	A	C	0.94855	0.99999	0.362034	0.0496293	2.99226e-13	0.0124149	rs17186475	chr6:29966571:A:C	intergenic
seq.12630.8	seq.12630.8_6_25029896_33890961	chr6:29941806:C:A	trans	6	29967453	T	C	0.94855	0.99999	0.362034	0.0496293	2.99226e-13	0.0124149	rs6921094	chr6:29967453:T:C	intergenic
seq.12630.8	seq.12630.8_6_25029896_33890961	chr6:29941806:C:A	trans	6	29968492	C	G	0.94855	0.99999	0.362034	0.0496293	2.99226e-13	0.0124149	rs73416648	chr6:29968492:C:G	intergenic
seq.12630.8	seq.12630.8_6_25029896_33890961	chr6:29941806:C:A	trans	6	29969003	C	T	0.942535	0.912984	0.37236	0.0494855	5.2881e-14	0.0152017	rs62388695	chr6:29969003:C:T	intergenic
seq.12630.8	seq.12630.8_6_25029896_33890961	chr6:29941806:C:A	trans	6	29969802	C	T	0.94855	0.99999	0.362034	0.0496293	2.99226e-13	0.0124149	rs73727624	chr6:29969802:C:T	intergenic
seq.12630.8	seq.12630.8_6_25029896_33890961	chr6:29941806:C:A	trans	6	29972727	G	T	0.94874	0.99782	0.359267	0.0497489	5.13807e-13	0.00907066	rs6929675	chr6:29972727:G:T	regulatory_region
seq.12630.8	seq.12630.8_6_25029896_33890961	chr6:29941806:C:A	trans	6	29972920	G	C	0.948772	0.998045	0.358447	0.0497534	5.8264e-13	0.00842223	rs55702275	chr6:29972920:G:C	intergenic
seq.12630.8	seq.12630.8_6_25029896_33890961	chr6:29941806:C:A	trans	6	29973551	A	G	0.951524	0.950228	0.372674	0.0523332	1.07029e-12	0.00731248	rs867391996	chr6:29973551:A:G	intergenic
seq.12630.8	seq.12630.8_6_25029896_33890961	chr6:29941806:C:A	trans	6	29976272	T	A	0.948767	0.998129	0.358395	0.0497541	5.87625e-13	0.00832134	rs61390694	chr6:29976272:T:A	intron
seq.12630.8	seq.12630.8_6_25029896_33890961	chr6:29941806:C:A	trans	6	29978858	T	C	0.947801	0.996458	0.358613	0.0494742	4.21405e-13	0.0203796	rs55809494	chr6:29978858:T:C	intron
seq.12630.8	seq.12630.8_6_25029896_33890961	chr6:29941806:C:A	trans	6	29997723	C	T	0.948642	0.999263	0.358437	0.0496739	5.36167e-13	0.00923015	rs61023635	chr6:29997723:C:T	intron
seq.12630.8	seq.12630.8_6_25029896_33890961	chr6:29941806:C:A	trans	6	30008535	C	G	0.947609	0.999001	0.357673	0.0493428	4.2063e-13	0.02216	rs17193809	chr6:30008535:C:G	intron
seq.12630.8	seq.12630.8_6_25029896_33890961	chr6:29941806:C:A	trans	6	30022990	G	A	0.948602	0.999135	0.358917	0.0496656	4.9488e-13	0.010379	rs11967533	chr6:30022990:G:A	intron
seq.12630.8	seq.12630.8_6_25029896_33890961	chr6:29941806:C:A	trans	6	30023126	T	C	0.947593	0.999141	0.357859	0.0493362	4.06163e-13	0.0235537	rs11970651	chr6:30023126:T:C	intron
seq.12630.8	seq.12630.8_6_25029896_33890961	chr6:29941806:C:A	trans	6	30027995	C	G	0.948595	0.999213	0.358944	0.0496616	4.90908e-13	0.0105255	rs11967305	chr6:30027995:C:G	intron
seq.12630.8	seq.12630.8_6_25029896_33890961	chr6:29941806:C:A	trans	6	30030712	C	T	0.948594	0.999219	0.358989	0.0496616	4.87641e-13	0.0106065	rs58948549	chr6:30030712:C:T	intron
seq.12630.8	seq.12630.8_6_25029896_33890961	chr6:29941806:C:A	trans	6	30032585	ACAGG	A	0.947582	0.99928	0.357924	0.049329	3.99117e-13	0.0242774	rs148511823	chr6:30032585:ACAGG:A	intron
seq.12630.8	seq.12630.8_6_25029896_33890961	chr6:29941806:C:A	trans	6	30034603	T	C	0.948592	0.999206	0.358867	0.0496609	4.96135e-13	0.0104085	rs73420413	chr6:30034603:T:C	intron
seq.12630.8	seq.12630.8_6_25029896_33890961	chr6:29941806:C:A	trans	6	30053070	A	AT	0.948604	0.998757	0.359277	0.0496812	4.772e-13	0.0111208	.	chr6:30053070:A:AT	intron
seq.12630.8	seq.12630.8_6_25029896_33890961	chr6:29941806:C:A	trans	6	30064969	T	A	0.947558	0.999664	0.358	0.0493118	3.87258e-13	0.0255825	rs59387046	chr6:30064969:T:A	intergenic
seq.12630.8	seq.12630.8_6_25029896_33890961	chr6:29941806:C:A	trans	6	30085844	G	T	0.946662	0.997731	0.343718	0.0487917	1.85994e-12	0.00552609	rs146558906	chr6:30085844:G:T	intergenic
seq.12630.8	seq.12630.8_6_25029896_33890961	chr6:29941806:C:A	trans	6	30089986	C	T	0.946532	1	0.341531	0.0486941	2.319e-12	0.00485837	rs11965797	chr6:30089986:C:T	intergenic
seq.12630.8	seq.12630.8_6_25029896_33890961	chr6:29941806:C:A	trans	6	30097609	C	T	0.948565	0.999628	0.359008	0.0496414	4.75883e-13	0.0110959	rs17194209	chr6:30097609:C:T	intergenic
seq.12630.8	seq.12630.8_6_25029896_33890961	chr6:29941806:C:A	trans	6	30103530	G	A	0.947769	0.996776	0.353056	0.0494634	9.48855e-13	0.00774792	rs17187896	chr6:30103530:G:A	3_prime_utr
seq.12630.8	seq.12630.8_6_25029896_33890961	chr6:29941806:C:A	trans	6	30105422	C	T	0.948358	0.99861	0.360997	0.0496169	3.44667e-13	0.019417	rs6915431	chr6:30105422:C:T	intron
seq.12630.8	seq.12630.8_6_25029896_33890961	chr6:29941806:C:A	trans	6	30109180	ATCC	A	0.948269	0.997381	0.354207	0.0496339	9.58076e-13	0.00455795	rs151147469	chr6:30109180:ATCC:A	intron
seq.12632.14	seq.12632.14_3_51769981_53501944	chr3:52792691:G:A	trans	3	52787976	CT	C	0.635901	0.987517	0.509482	0.0228105	1.67494e-110	0.0190063	rs68094128	chr3:52787976:CT:C	splice_polypyrimidine_tract
seq.12632.14	seq.12632.14_3_51769981_53501944	chr3:52792691:G:A	trans	3	52792604	C	T	0.631897	0.984985	0.509774	0.022799	9.77237e-111	0.0283416	rs746694	chr3:52792604:C:T	regulatory_region
seq.12632.14	seq.12632.14_3_51769981_53501944	chr3:52792691:G:A	trans	3	52792691	G	A	0.63277	0.98658	0.51176	0.0228001	1.41579e-111	0.913317	rs2071507	chr3:52792691:G:A	regulatory_region
seq.12650.43	seq.12650.43_19_44812481_44943400	chr19:44908822:C:T	trans	19	44908822	C	T	0.921952	0.999722	-0.958192	0.0407828	4.58142e-122	0.967824	rs7412	chr19:44908822:C:T	missense
seq.12662.82	seq.12662.82_19_38656693_38954648	chr19:38816463:C:T	cis	19	38816463	C	T	0.925141	0.996836	-0.466333	0.0416421	4.14286e-29	0.999722	rs2229259	chr19:38816463:C:T	missense
seq.12663.1	seq.12663.1_1_192503463_200509355	chr1:196702856:G:A	trans	1	196677046	T	G	0.0539866	0.999294	-1.02652	0.0492859	2.41713e-96	0.0140798	rs1329424	chr1:196677046:T:G	intron
seq.12663.1	seq.12663.1_1_192503463_200509355	chr1:196702856:G:A	trans	1	196677131	A	G	0.0641881	0.837845	-1.03601	0.0497059	1.77133e-96	0.0182112	rs572515	chr1:196677131:A:G	intron
seq.12663.1	seq.12663.1_1_192503463_200509355	chr1:196702856:G:A	trans	1	196685194	A	C	0.0539723	1	-1.02626	0.049274	2.4322e-96	0.0133219	rs1061147	chr1:196685194:A:C	synonymous
seq.12663.1	seq.12663.1_1_192503463_200509355	chr1:196702856:G:A	trans	1	196686150	C	G	0.0642153	0.837601	-1.03584	0.0497049	1.88886e-96	0.0150699	rs1329422	chr1:196686150:C:G	intron
seq.12663.1	seq.12663.1_1_192503463_200509355	chr1:196702856:G:A	trans	1	196686583	T	C	0.0642138	0.837653	-1.03585	0.0497038	1.86294e-96	0.015277	rs2300430	chr1:196686583:T:C	intron
seq.12663.1	seq.12663.1_1_192503463_200509355	chr1:196702856:G:A	trans	1	196686613	A	C	0.0642138	0.837653	-1.03585	0.0497038	1.86294e-96	0.015277	rs10801553	chr1:196686613:A:C	intron
seq.12663.1	seq.12663.1_1_192503463_200509355	chr1:196702856:G:A	trans	1	196687075	A	T	0.0642153	0.837653	-1.03586	0.0497039	1.85524e-96	0.0153122	rs1329421	chr1:196687075:A:T	intron
seq.12663.1	seq.12663.1_1_192503463_200509355	chr1:196702856:G:A	trans	1	196687934	T	G	0.0642128	0.837665	-1.03581	0.0497033	1.88408e-96	0.0151578	rs570618	chr1:196687934:T:G	intron
seq.12663.1	seq.12663.1_1_192503463_200509355	chr1:196702856:G:A	trans	1	196688284	A	G	0.0647746	0.834947	-1.03379	0.049605	1.85952e-96	0.0133149	rs10922092	chr1:196688284:A:G	intron
seq.12663.1	seq.12663.1_1_192503463_200509355	chr1:196702856:G:A	trans	1	196688525	C	T	0.06415	0.838458	-1.03618	0.0497008	1.57943e-96	0.017965	rs10801554	chr1:196688525:C:T	intron
seq.12663.1	seq.12663.1_1_192503463_200509355	chr1:196702856:G:A	trans	1	196689149	T	C	0.0641634	0.838296	-1.03629	0.0497015	1.51705e-96	0.0184221	rs7529589	chr1:196689149:T:C	intron
seq.12663.1	seq.12663.1_1_192503463_200509355	chr1:196702856:G:A	trans	1	196689367	G	T	0.064151	0.838444	-1.03617	0.0497009	1.58271e-96	0.0179315	rs482934	chr1:196689367:G:T	intron
seq.12663.1	seq.12663.1_1_192503463_200509355	chr1:196702856:G:A	trans	1	196689775	G	A	0.0641594	0.838286	-1.03625	0.049702	1.54525e-96	0.0183217	rs12029785	chr1:196689775:G:A	intron
seq.12663.1	seq.12663.1_1_192503463_200509355	chr1:196702856:G:A	trans	1	196690107	C	T	0.0641575	0.838345	-1.03624	0.0497009	1.54206e-96	0.0184189	rs1061170	chr1:196690107:C:T	missense
seq.12663.1	seq.12663.1_1_192503463_200509355	chr1:196702856:G:A	trans	1	196691131	A	G	0.0540153	0.999307	-1.02574	0.0492743	3.03739e-96	0.0115771	rs10801555	chr1:196691131:A:G	intron
seq.12663.1	seq.12663.1_1_192503463_200509355	chr1:196702856:G:A	trans	1	196691865	A	T	0.0641639	0.838289	-1.03618	0.0497011	1.58271e-96	0.0179999	rs528298	chr1:196691865:A:T	intron
seq.12663.1	seq.12663.1_1_192503463_200509355	chr1:196702856:G:A	trans	1	196692375	G	C	0.0642227	0.837568	-1.03633	0.0497015	1.49176e-96	0.0194878	rs10922094	chr1:196692375:G:C	splice_acceptor
seq.12663.1	seq.12663.1_1_192503463_200509355	chr1:196702856:G:A	trans	1	196692600	T	TTC	0.0776901	0.686394	-1.04806	0.0503899	4.42486e-96	0.013677	.	chr1:196692600:T:TTC	intron
seq.12663.1	seq.12663.1_1_192503463_200509355	chr1:196702856:G:A	trans	1	196693886	G	A	0.0641495	0.838432	-1.03619	0.0497012	1.57616e-96	0.0179738	rs3645	chr1:196693886:G:A	intron
seq.12663.1	seq.12663.1_1_192503463_200509355	chr1:196702856:G:A	trans	1	196694783	C	T	0.06415	0.838458	-1.03618	0.0497008	1.57943e-96	0.017965	rs514943	chr1:196694783:C:T	intron
seq.12663.1	seq.12663.1_1_192503463_200509355	chr1:196702856:G:A	trans	1	196694952	A	G	0.06415	0.838458	-1.03618	0.0497008	1.57943e-96	0.017965	rs7546015	chr1:196694952:A:G	intron
seq.12663.1	seq.12663.1_1_192503463_200509355	chr1:196702856:G:A	trans	1	196695125	T	G	0.0641555	0.838387	-1.03615	0.0497012	1.60361e-96	0.0176	rs12033127	chr1:196695125:T:G	intron
seq.12663.1	seq.12663.1_1_192503463_200509355	chr1:196702856:G:A	trans	1	196695352	C	T	0.064151	0.838445	-1.03615	0.0497009	1.59993e-96	0.0177438	rs10922097	chr1:196695352:C:T	intron
seq.12663.1	seq.12663.1_1_192503463_200509355	chr1:196702856:G:A	trans	1	196695375	C	T	0.0641471	0.838402	-1.03625	0.0497057	1.60177e-96	0.0177029	rs488380	chr1:196695375:C:T	intron
seq.12663.1	seq.12663.1_1_192503463_200509355	chr1:196702856:G:A	trans	1	196695446	A	C	0.0641505	0.838451	-1.03619	0.0497009	1.57253e-96	0.0180508	rs579745	chr1:196695446:A:C	intron
seq.12663.1	seq.12663.1_1_192503463_200509355	chr1:196702856:G:A	trans	1	196695521	C	T	0.0648285	0.832532	-1.03375	0.0496048	1.89234e-96	0.0152822	rs10922098	chr1:196695521:C:T	intron
seq.12663.1	seq.12663.1_1_192503463_200509355	chr1:196702856:G:A	trans	1	196695663	T	G	0.06415	0.838458	-1.03618	0.0497008	1.57943e-96	0.017965	rs485632	chr1:196695663:T:G	intron
seq.12663.1	seq.12663.1_1_192503463_200509355	chr1:196702856:G:A	trans	1	196695911	G	A	0.064154	0.838391	-1.0362	0.0497001	1.55704e-96	0.0181564	rs10922099	chr1:196695911:G:A	intron
seq.12663.1	seq.12663.1_1_192503463_200509355	chr1:196702856:G:A	trans	1	196696078	A	G	0.064151	0.838445	-1.03615	0.0497009	1.59993e-96	0.0177438	rs10922100	chr1:196696078:A:G	intron
seq.12663.1	seq.12663.1_1_192503463_200509355	chr1:196702856:G:A	trans	1	196696521	C	A	0.0641525	0.838426	-1.03614	0.049701	1.60583e-96	0.0176683	rs12038674	chr1:196696521:C:A	intron
seq.12663.1	seq.12663.1_1_192503463_200509355	chr1:196702856:G:A	trans	1	196696914	T	C	0.0641505	0.838436	-1.03615	0.0497013	1.60694e-96	0.0176575	rs76258507	chr1:196696914:T:C	intron
seq.12663.1	seq.12663.1_1_192503463_200509355	chr1:196702856:G:A	trans	1	196697663	A	C	0.0638019	0.842835	-1.03638	0.0496995	1.4345e-96	0.0210336	rs1089033	chr1:196697663:A:C	intron
seq.12663.1	seq.12663.1_1_192503463_200509355	chr1:196702856:G:A	trans	1	196697958	A	T	0.0638355	0.842335	-1.03642	0.0497024	1.44411e-96	0.0209429	rs28853072	chr1:196697958:A:T	intron
seq.12663.1	seq.12663.1_1_192503463_200509355	chr1:196702856:G:A	trans	1	196698122	A	T	0.0638039	0.842817	-1.03636	0.0496991	1.44245e-96	0.0208182	rs7539005	chr1:196698122:A:T	intron
seq.12663.1	seq.12663.1_1_192503463_200509355	chr1:196702856:G:A	trans	1	196698298	A	T	0.0638029	0.842826	-1.03636	0.0496991	1.43913e-96	0.0209073	rs529899	chr1:196698298:A:T	intron
seq.12663.1	seq.12663.1_1_192503463_200509355	chr1:196702856:G:A	trans	1	196699157	C	T	0.0638311	0.842485	-1.03627	0.0497007	1.51461e-96	0.0194856	rs10922102	chr1:196699157:C:T	intron
seq.12663.1	seq.12663.1_1_192503463_200509355	chr1:196702856:G:A	trans	1	196699189	A	T	0.0638044	0.842811	-1.03635	0.0496991	1.44477e-96	0.0207961	rs2860102	chr1:196699189:A:T	intron
seq.12663.1	seq.12663.1_1_192503463_200509355	chr1:196702856:G:A	trans	1	196699230	GT	G	0.0638563	0.842136	-1.03631	0.049701	1.49417e-96	0.0195938	rs34813609	chr1:196699230:GT:G	intron
seq.12663.1	seq.12663.1_1_192503463_200509355	chr1:196702856:G:A	trans	1	196700451	C	T	0.0638232	0.842579	-1.03637	0.0496998	1.44046e-96	0.0203277	rs10801557	chr1:196700451:C:T	intron
seq.12663.1	seq.12663.1_1_192503463_200509355	chr1:196702856:G:A	trans	1	196701627	C	T	0.0638222	0.842588	-1.03631	0.0496989	1.46724e-96	0.0199697	rs4658046	chr1:196701627:C:T	3_prime_utr
seq.12663.1	seq.12663.1_1_192503463_200509355	chr1:196702856:G:A	trans	1	196701709	A	G	0.0638187	0.842633	-1.03633	0.0496996	1.46893e-96	0.0199348	rs10754199	chr1:196701709:A:G	3_prime_utr
seq.12663.1	seq.12663.1_1_192503463_200509355	chr1:196702856:G:A	trans	1	196701988	G	A	0.0638202	0.842615	-1.03633	0.0496997	1.46386e-96	0.0200378	rs10922103	chr1:196701988:G:A	intron
seq.12663.1	seq.12663.1_1_192503463_200509355	chr1:196702856:G:A	trans	1	196702087	G	A	0.0638177	0.842646	-1.03633	0.0496995	1.46319e-96	0.0200555	rs28664709	chr1:196702087:G:A	intron
seq.12663.1	seq.12663.1_1_192503463_200509355	chr1:196702856:G:A	trans	1	196702851	T	C	0.0637994	0.842867	-1.03638	0.0496994	1.43417e-96	0.0210827	rs368465	chr1:196702851:T:C	intron
seq.12663.1	seq.12663.1_1_192503463_200509355	chr1:196702856:G:A	trans	1	196702856	G	A	0.0657236	0.829218	-1.03181	0.0494121	7.85959e-97	0.105574	rs402056	chr1:196702856:G:A	intron
seq.12663.1	seq.12663.1_1_192503463_200509355	chr1:196702856:G:A	trans	1	196703255	G	A	0.0539742	0.999942	-1.0263	0.0492747	2.40381e-96	0.0135037	rs203688	chr1:196703255:G:A	intron
seq.12663.1	seq.12663.1_1_192503463_200509355	chr1:196702856:G:A	trans	1	196703324	G	A	0.0638182	0.842639	-1.03632	0.0496995	1.47265e-96	0.0199205	rs12038333	chr1:196703324:G:A	intron
seq.12663.1	seq.12663.1_1_192503463_200509355	chr1:196702856:G:A	trans	1	196703343	C	T	0.0638078	0.842765	-1.03637	0.0496989	1.43318e-96	0.0209042	rs12045503	chr1:196703343:C:T	intron
seq.12663.1	seq.12663.1_1_192503463_200509355	chr1:196702856:G:A	trans	1	196704300	T	G	0.0638845	0.837922	-1.03518	0.0497263	3.00054e-96	0.0109551	rs9970075	chr1:196704300:T:G	intron
seq.12663.1	seq.12663.1_1_192503463_200509355	chr1:196702856:G:A	trans	1	196704672	C	T	0.0640101	0.843529	-1.03103	0.0494965	2.29615e-96	0.0158977	rs9970784	chr1:196704672:C:T	intron
seq.12663.1	seq.12663.1_1_192503463_200509355	chr1:196702856:G:A	trans	1	196704863	A	C	0.0640086	0.843548	-1.03103	0.0494964	2.29668e-96	0.0159156	rs1831282	chr1:196704863:A:C	intron
seq.12663.1	seq.12663.1_1_192503463_200509355	chr1:196702856:G:A	trans	1	196705787	T	C	0.0640086	0.843548	-1.03103	0.0494964	2.29668e-96	0.0159156	rs2019724	chr1:196705787:T:C	intron
seq.12663.1	seq.12663.1_1_192503463_200509355	chr1:196702856:G:A	trans	1	196706441	A	G	0.0640655	0.842832	-1.03119	0.0494972	2.15725e-96	0.0171612	rs6428357	chr1:196706441:A:G	intron
seq.12663.1	seq.12663.1_1_192503463_200509355	chr1:196702856:G:A	trans	1	196706973	C	G	0.0639977	0.843696	-1.0309	0.0494977	2.44963e-96	0.0155474	rs402991	chr1:196706973:C:G	intron
seq.12663.1	seq.12663.1_1_192503463_200509355	chr1:196702856:G:A	trans	1	196706975	A	T	0.0639977	0.843696	-1.0309	0.0494977	2.44963e-96	0.0155474	rs399469	chr1:196706975:A:T	intron
seq.12663.1	seq.12663.1_1_192503463_200509355	chr1:196702856:G:A	trans	1	196708815	C	A	0.0639295	0.844464	-1.0307	0.0494991	2.70458e-96	0.0134248	rs203685	chr1:196708815:C:A	intron
seq.12663.1	seq.12663.1_1_192503463_200509355	chr1:196702856:G:A	trans	1	196709302	G	C	0.0637371	0.84761	-1.02935	0.0494786	3.98382e-96	0.0102604	rs203683	chr1:196709302:G:C	intron
seq.12663.1	seq.12663.1_1_192503463_200509355	chr1:196702856:G:A	trans	1	196723340	C	A	0.0638073	0.848708	-1.02838	0.0494277	3.83178e-96	0.010149	rs393955	chr1:196723340:C:A	intron
seq.12663.1	seq.12663.1_1_192503463_200509355	chr1:196702856:G:A	trans	1	196723542	A	G	0.0638073	0.848692	-1.02839	0.0494276	3.8212e-96	0.0101632	rs381974	chr1:196723542:A:G	intron
seq.12663.1	seq.12663.1_1_192503463_200509355	chr1:196702856:G:A	trans	1	196724321	A	G	0.0638063	0.848721	-1.02838	0.0494275	3.82913e-96	0.0101398	rs379489	chr1:196724321:A:G	intron
seq.12663.1	seq.12663.1_1_192503463_200509355	chr1:196702856:G:A	trans	1	196729142	A	G	0.063834	0.848839	-1.02789	0.0494132	4.16198e-96	0.00940797	rs395544	chr1:196729142:A:G	intron
seq.12663.1	seq.12663.1_1_52640579_53194422	chr1:53062856:G:C	trans	1	53003462	T	C	0.617671	0.968453	-0.181924	0.0233089	5.95388e-15	0.00446846	rs11206066	chr1:53003462:T:C	intron
seq.12663.1	seq.12663.1_1_52640579_53194422	chr1:53062856:G:C	trans	1	53006570	G	A	0.617936	0.967643	-0.182461	0.0233279	5.21555e-15	0.00481658	rs58474177	chr1:53006570:G:A	intron
seq.12663.1	seq.12663.1_1_52640579_53194422	chr1:53062856:G:C	trans	1	53006755	AC	A	0.617537	0.969051	-0.182073	0.0233019	5.55648e-15	0.00460661	rs368902590	chr1:53006755:AC:A	intron
seq.12663.1	seq.12663.1_1_52640579_53194422	chr1:53062856:G:C	trans	1	53009459	G	C	0.617539	0.969113	-0.18204	0.0233009	5.60402e-15	0.00459687	rs12067026	chr1:53009459:G:C	intron
seq.12663.1	seq.12663.1_1_52640579_53194422	chr1:53062856:G:C	trans	1	53009870	C	T	0.617533	0.96918	-0.181992	0.0232997	5.67806e-15	0.00451328	rs9660829	chr1:53009870:C:T	intron
seq.12663.1	seq.12663.1_1_52640579_53194422	chr1:53062856:G:C	trans	1	53011298	G	A	0.617536	0.969174	-0.181993	0.0232998	5.67806e-15	0.00450923	rs6679819	chr1:53011298:G:A	intron
seq.12663.1	seq.12663.1_1_52640579_53194422	chr1:53062856:G:C	trans	1	53012856	T	C	0.617586	0.968977	-0.182015	0.0233027	5.67937e-15	0.00453653	rs11580480	chr1:53012856:T:C	intron
seq.12663.1	seq.12663.1_1_52640579_53194422	chr1:53062856:G:C	trans	1	53016087	C	G	0.617535	0.969176	-0.181991	0.0232997	5.68068e-15	0.00450756	rs11206070	chr1:53016087:C:G	intron
seq.12663.1	seq.12663.1_1_52640579_53194422	chr1:53062856:G:C	trans	1	53017759	T	C	0.617093	0.971064	-0.182076	0.0232707	5.10623e-15	0.00677428	rs10399937	chr1:53017759:T:C	intron
seq.12663.1	seq.12663.1_1_52640579_53194422	chr1:53062856:G:C	trans	1	53018562	C	T	0.617096	0.971051	-0.182078	0.0232708	5.10505e-15	0.00677365	rs11206072	chr1:53018562:C:T	intron
seq.12663.1	seq.12663.1_1_52640579_53194422	chr1:53062856:G:C	trans	1	53020167	A	G	0.617092	0.971066	-0.182081	0.0232707	5.098e-15	0.00678374	rs6588448	chr1:53020167:A:G	intron
seq.12663.1	seq.12663.1_1_52640579_53194422	chr1:53062856:G:C	trans	1	53020422	T	C	0.617104	0.971022	-0.182067	0.0232714	5.13216e-15	0.00673829	rs6684171	chr1:53020422:T:C	intron
seq.12663.1	seq.12663.1_1_52640579_53194422	chr1:53062856:G:C	trans	1	53021073	T	A	0.617094	0.971059	-0.182086	0.0232708	5.08979e-15	0.00680074	rs11806632	chr1:53021073:T:A	intron
seq.12663.1	seq.12663.1_1_52640579_53194422	chr1:53062856:G:C	trans	1	53022892	T	A	0.617086	0.971502	-0.181939	0.0232617	5.22396e-15	0.0065449	rs7546714	chr1:53022892:T:A	intron
seq.12663.1	seq.12663.1_1_52640579_53194422	chr1:53062856:G:C	trans	1	53025783	G	A	0.617242	0.970046	-0.182269	0.0232832	4.94197e-15	0.00725308	rs4926945	chr1:53025783:G:A	intron
seq.12663.1	seq.12663.1_1_52640579_53194422	chr1:53062856:G:C	trans	1	53026965	T	A	0.617932	0.9684	-0.183352	0.0232976	3.5465e-15	0.00699947	rs6689450	chr1:53026965:T:A	intron
seq.12663.1	seq.12663.1_1_52640579_53194422	chr1:53062856:G:C	trans	1	53028419	C	A	0.617294	0.969838	-0.182382	0.0232866	4.79954e-15	0.00759834	rs4442320	chr1:53028419:C:A	intron
seq.12663.1	seq.12663.1_1_52640579_53194422	chr1:53062856:G:C	trans	1	53028769	A	G	0.617294	0.96984	-0.182382	0.0232866	4.79954e-15	0.00760052	rs4244640	chr1:53028769:A:G	intron
seq.12663.1	seq.12663.1_1_52640579_53194422	chr1:53062856:G:C	trans	1	53029458	G	A	0.617297	0.969831	-0.182379	0.0232868	4.80618e-15	0.00758882	rs10437066	chr1:53029458:G:A	intron
seq.12663.1	seq.12663.1_1_52640579_53194422	chr1:53062856:G:C	trans	1	53032014	T	C	0.617244	0.970034	-0.182278	0.0232832	4.9272e-15	0.00728149	rs4638058	chr1:53032014:T:C	intron
seq.12663.1	seq.12663.1_1_52640579_53194422	chr1:53062856:G:C	trans	1	53032891	TATACAAAATATATTTA	T	0.617851	0.964982	-0.183532	0.0233589	3.93278e-15	0.0116457	rs59789668	chr1:53032891:TATACAAAATATATTTA:T	intron
seq.12663.1	seq.12663.1_1_52640579_53194422	chr1:53062856:G:C	trans	1	53033553	T	C	0.617859	0.964948	-0.183539	0.0233596	3.93007e-15	0.0115262	rs55713135	chr1:53033553:T:C	intron
seq.12663.1	seq.12663.1_1_52640579_53194422	chr1:53062856:G:C	trans	1	53033840	T	C	0.617814	0.965122	-0.183487	0.0233568	3.97192e-15	0.0115067	rs61314084	chr1:53033840:T:C	intron
seq.12663.1	seq.12663.1_1_52640579_53194422	chr1:53062856:G:C	trans	1	53036165	ATAT	A	0.617814	0.965123	-0.183479	0.0233567	3.98199e-15	0.0114706	rs34569901	chr1:53036165:ATAT:A	intron
seq.12663.1	seq.12663.1_1_52640579_53194422	chr1:53062856:G:C	trans	1	53036897	T	C	0.617767	0.965041	-0.183708	0.0233589	3.70339e-15	0.0125138	rs1871749	chr1:53036897:T:C	intron
seq.12663.1	seq.12663.1_1_52640579_53194422	chr1:53062856:G:C	trans	1	53039431	G	A	0.61772	0.96472	-0.183753	0.023363	3.68723e-15	0.01272	rs2170301	chr1:53039431:G:A	intron
seq.12663.1	seq.12663.1_1_52640579_53194422	chr1:53062856:G:C	trans	1	53039924	A	G	0.617813	0.964826	-0.183718	0.0233623	3.72477e-15	0.0127017	rs28476576	chr1:53039924:A:G	intron
seq.12663.1	seq.12663.1_1_52640579_53194422	chr1:53062856:G:C	trans	1	53041183	T	C	0.617469	0.964438	-0.18445	0.0233654	2.92281e-15	0.0176761	rs12094460	chr1:53041183:T:C	intron
seq.12663.1	seq.12663.1_1_52640579_53194422	chr1:53062856:G:C	trans	1	53045303	G	A	0.616971	0.960086	-0.184988	0.0234435	3.00262e-15	0.0264525	rs6588458	chr1:53045303:G:A	intron
seq.12663.1	seq.12663.1_1_52640579_53194422	chr1:53062856:G:C	trans	1	53045474	A	G	0.617006	0.959978	-0.185023	0.0234464	2.98951e-15	0.0271065	rs6588461	chr1:53045474:A:G	intron
seq.12663.1	seq.12663.1_1_52640579_53194422	chr1:53062856:G:C	trans	1	53047269	A	G	0.61697	0.960083	-0.184983	0.0234435	3.00815e-15	0.0263561	rs6670842	chr1:53047269:A:G	intron
seq.12663.1	seq.12663.1_1_52640579_53194422	chr1:53062856:G:C	trans	1	53049056	A	G	0.617043	0.959206	-0.185175	0.0234591	2.93765e-15	0.0280825	rs3766763	chr1:53049056:A:G	3_prime_utr
seq.12663.1	seq.12663.1_1_52640579_53194422	chr1:53062856:G:C	trans	1	53053546	C	T	0.617177	0.958534	-0.185755	0.0234834	2.57276e-15	0.0358713	rs10888762	chr1:53053546:C:T	intergenic
seq.12663.1	seq.12663.1_1_52640579_53194422	chr1:53062856:G:C	trans	1	53053598	C	T	0.617112	0.958709	-0.185732	0.0234819	2.58285e-15	0.0358408	rs10888763	chr1:53053598:C:T	intergenic
seq.12663.1	seq.12663.1_1_52640579_53194422	chr1:53062856:G:C	trans	1	53054123	T	C	0.616762	0.958256	-0.185664	0.0234722	2.57513e-15	0.0318749	rs12569270	chr1:53054123:T:C	intergenic
seq.12663.1	seq.12663.1_1_52640579_53194422	chr1:53062856:G:C	trans	1	53054454	T	C	0.617131	0.958346	-0.18544	0.0234825	2.85891e-15	0.0353312	rs7550236	chr1:53054454:T:C	intergenic
seq.12663.1	seq.12663.1_1_52640579_53194422	chr1:53062856:G:C	trans	1	53055814	G	C	0.617352	0.958222	-0.185331	0.023483	2.97098e-15	0.0313517	rs10788948	chr1:53055814:G:C	intergenic
seq.12663.1	seq.12663.1_1_52640579_53194422	chr1:53062856:G:C	trans	1	53056645	A	G	0.615994	0.954766	-0.185636	0.0235237	2.98676e-15	0.0330354	rs11206083	chr1:53056645:A:G	intergenic
seq.12663.1	seq.12663.1_1_52640579_53194422	chr1:53062856:G:C	trans	1	53057467	G	GA	0.617156	0.958668	-0.185516	0.0234782	2.75296e-15	0.0361318	rs35255252	chr1:53057467:G:GA	regulatory_region
seq.12663.1	seq.12663.1_1_52640579_53194422	chr1:53062856:G:C	trans	1	53059490	G	A	0.618434	0.95637	-0.18757	0.0235849	1.82096e-15	0.0574901	rs12059934	chr1:53059490:G:A	intergenic
seq.12663.1	seq.12663.1_1_52640579_53194422	chr1:53062856:G:C	trans	1	53060575	C	T	0.618401	0.956543	-0.187558	0.0235822	1.81468e-15	0.057165	rs725510	chr1:53060575:C:T	regulatory_region
seq.12663.1	seq.12663.1_1_52640579_53194422	chr1:53062856:G:C	trans	1	53061115	G	A	0.618396	0.956521	-0.187546	0.0235826	1.82474e-15	0.0569834	rs11800691	chr1:53061115:G:A	regulatory_region
seq.12663.1	seq.12663.1_1_52640579_53194422	chr1:53062856:G:C	trans	1	53061152	C	CAGGCTG	0.615742	0.943624	-0.188091	0.0237009	2.08737e-15	0.0180632	rs1553157491	chr1:53061152:C:CAGGCTG	regulatory_region
seq.12663.1	seq.12663.1_1_52640579_53194422	chr1:53062856:G:C	trans	1	53061153	T	A	0.618423	0.956461	-0.187514	0.0235836	1.84969e-15	0.0566714	rs201348832	chr1:53061153:T:A	regulatory_region
seq.12663.1	seq.12663.1_1_52640579_53194422	chr1:53062856:G:C	trans	1	53061153	T	C	0.616571	0.943507	-0.188736	0.0237072	1.7053e-15	0.0192519	rs201348832	chr1:53061153:T:C	regulatory_region
seq.12663.1	seq.12663.1_1_52640579_53194422	chr1:53062856:G:C	trans	1	53062276	T	G	0.618414	0.956476	-0.187548	0.0235832	1.826e-15	0.0571438	rs7513730	chr1:53062276:T:G	synonymous
seq.12663.1	seq.12663.1_1_52640579_53194422	chr1:53062856:G:C	trans	1	53062324	A	G	0.618387	0.956463	-0.18757	0.0235829	1.81092e-15	0.0578885	rs56054926	chr1:53062324:A:G	intron
seq.12663.1	seq.12663.1_1_52640579_53194422	chr1:53062856:G:C	trans	1	53062856	G	C	0.618444	0.956044	-0.188352	0.0235974	1.44112e-15	0.0736157	rs1383598	chr1:53062856:G:C	intron
seq.12667.2	seq.12667.2_2_3483933_3611729	chr2:3592552:C:T	trans	2	3592325	C	G	0.735809	0.956862	0.43805	0.0255608	7.78574e-66	0.176497	rs13402560	chr2:3592325:C:G	intergenic
seq.12667.2	seq.12667.2_2_3483933_3611729	chr2:3592552:C:T	trans	2	3592331	C	G	0.735809	0.956862	0.43805	0.0255608	7.78574e-66	0.176497	rs13402561	chr2:3592331:C:G	intergenic
seq.12667.2	seq.12667.2_2_3483933_3611729	chr2:3592552:C:T	trans	2	3592552	C	T	0.730495	0.969516	0.433939	0.0252379	2.9451e-66	0.622994	rs6542680	chr2:3592552:C:T	intergenic
seq.12671.35	seq.12671.35_1_169104016_169619348	chr1:169527956:C:A	trans	1	169527956	C	A	0.980291	0.993033	0.9502	0.079411	5.38022e-33	1	rs182566496	chr1:169527956:C:A	missense
seq.12671.35	seq.12671.35_1_169104016_169619348	chr1:169531818:T:C	trans	1	169529737	T	C	0.75389	0.999563	0.36682	0.0255704	1.13658e-46	0.305002	rs6030	chr1:169529737:T:C	missense
seq.12671.35	seq.12671.35_1_169104016_169619348	chr1:169531818:T:C	trans	1	169531818	T	C	0.757616	0.979008	0.373377	0.0259649	6.90081e-47	0.636122	rs6701330	chr1:169531818:T:C	intron
seq.12671.35	seq.12671.35_1_169104016_169619348	chr1:169531818:T:C	trans	1	169537003	A	G	0.759094	0.982997	0.371124	0.0260092	3.41822e-46	0.0221266	rs7535409	chr1:169537003:A:G	intron
seq.12671.35	seq.12671.35_1_169104016_169619348	chr1:169558837:C:G	trans	1	169555933	G	T	0.322467	0.878135	-0.245043	0.0257727	1.94581e-21	0.0147365	rs9332581	chr1:169555933:G:T	intron
seq.12671.35	seq.12671.35_1_169104016_169619348	chr1:169558837:C:G	trans	1	169556011	A	G	0.322182	0.877678	-0.245475	0.025787	1.74301e-21	0.0156446	rs9332580	chr1:169556011:A:G	intron
seq.12671.35	seq.12671.35_1_169104016_169619348	chr1:169558837:C:G	trans	1	169558230	TA	T	0.31363	0.930705	-0.237546	0.0251888	4.07662e-21	0.0487107	rs3835454	chr1:169558230:TA:T	intron
seq.12671.35	seq.12671.35_1_169104016_169619348	chr1:169558837:C:G	trans	1	169558618	T	C	0.303577	0.991957	-0.230171	0.0246021	8.29851e-21	0.0316892	rs3766117	chr1:169558618:T:C	intron
seq.12671.35	seq.12671.35_1_169104016_169619348	chr1:169558837:C:G	trans	1	169558837	C	G	0.313407	0.931271	-0.237475	0.0251813	4.07662e-21	0.0527882	rs9332570	chr1:169558837:C:G	intron
seq.12671.35	seq.12671.35_1_169104016_169619348	chr1:169558837:C:G	trans	1	169559342	C	T	0.313512	0.931076	-0.237292	0.0251841	4.41367e-21	0.0426776	rs6012	chr1:169559342:C:T	intron
seq.12671.35	seq.12671.35_1_169104016_169619348	chr1:169558837:C:G	trans	1	169559484	C	T	0.313589	0.930882	-0.236942	0.0251873	5.09683e-21	0.037817	rs6427201	chr1:169559484:C:T	intron
seq.12671.35	seq.12671.35_1_169104016_169619348	chr1:169558837:C:G	trans	1	169559793	A	C	0.313528	0.930138	-0.237211	0.0251968	4.75992e-21	0.0403501	rs6427203	chr1:169559793:A:C	intron
seq.12671.35	seq.12671.35_1_169104016_169619348	chr1:169558837:C:G	trans	1	169559894	C	T	0.313589	0.930879	-0.236941	0.0251873	5.098e-21	0.0377136	rs6699691	chr1:169559894:C:T	intron
seq.12671.35	seq.12671.35_1_169104016_169619348	chr1:169558837:C:G	trans	1	169559898	AGC	A	0.320027	0.914853	-0.236692	0.0252356	6.64202e-21	0.0226347	rs10560418	chr1:169559898:AGC:A	intron
seq.12671.35	seq.12671.35_1_169104016_169619348	chr1:169558837:C:G	trans	1	169559903	GTA	G	0.326764	0.8971	-0.237148	0.0253646	8.80238e-21	0.022516	rs61224283	chr1:169559903:GTA:G	intron
seq.12671.35	seq.12671.35_1_169104016_169619348	chr1:169558837:C:G	trans	1	169559905	A	G	0.313701	0.930531	-0.237275	0.0251919	4.56773e-21	0.0437658	rs7529700	chr1:169559905:A:G	intron
seq.12671.35	seq.12671.35_1_169104016_169619348	chr1:169558837:C:G	trans	1	169560588	C	A	0.313394	0.930538	-0.237672	0.0251924	3.93641e-21	0.0476468	rs6022	chr1:169560588:C:A	synonymous
seq.12671.35	seq.12671.35_1_169104016_169619348	chr1:169558837:C:G	trans	1	169560735	C	T	0.313544	0.930053	-0.237717	0.0251971	3.93641e-21	0.047649	rs6029	chr1:169560735:C:T	synonymous
seq.12671.35	seq.12671.35_1_169104016_169619348	chr1:169558837:C:G	trans	1	169560832	A	C	0.313373	0.930586	-0.237671	0.0251919	3.93188e-21	0.0481199	rs7545236	chr1:169560832:A:C	intron
seq.12671.35	seq.12671.35_1_169104016_169619348	chr1:169558837:C:G	trans	1	169560855	T	C	0.313377	0.930589	-0.237658	0.0251916	3.94639e-21	0.0478905	rs7534848	chr1:169560855:T:C	intron
seq.12671.35	seq.12671.35_1_169104016_169619348	chr1:169558837:C:G	trans	1	169560938	C	G	0.313389	0.930559	-0.237672	0.025192	3.93097e-21	0.0478971	rs7522982	chr1:169560938:C:G	intron
seq.12671.35	seq.12671.35_1_169104016_169619348	chr1:169558837:C:G	trans	1	169561293	C	CA	0.318635	0.919277	-0.235446	0.0252427	1.08618e-20	0.02759	rs77192101	chr1:169561293:C:CA	intron
seq.12671.35	seq.12671.35_1_169104016_169619348	chr1:169558837:C:G	trans	1	169561348	T	C	0.313146	0.930666	-0.237562	0.0251911	4.08602e-21	0.0502296	rs1894701	chr1:169561348:T:C	intron
seq.12671.35	seq.12671.35_1_169104016_169619348	chr1:169558837:C:G	trans	1	169562333	T	C	0.312903	0.927169	-0.237981	0.0252314	4.02532e-21	0.0416791	rs4656690	chr1:169562333:T:C	intron
seq.12671.35	seq.12671.35_1_169104016_169619348	chr1:169558837:C:G	trans	1	169564506	T	A	0.312949	0.926909	-0.237807	0.0252337	4.33411e-21	0.0392584	rs724509	chr1:169564506:T:A	intron
seq.12671.35	seq.12671.35_1_169104016_169619348	chr1:169558837:C:G	trans	1	169564790	T	C	0.312777	0.926125	-0.238312	0.0252521	3.82384e-21	0.0417077	rs724507	chr1:169564790:T:C	intron
seq.12671.35	seq.12671.35_1_169104016_169619348	chr1:169558837:C:G	trans	1	169566929	T	C	0.312748	0.925631	-0.238363	0.0252553	3.7949e-21	0.0441276	rs2213869	chr1:169566929:T:C	intron
seq.12671.35	seq.12671.35_1_169104016_169619348	chr1:169558837:C:G	trans	1	169569306	C	T	0.312341	0.925071	-0.237621	0.0252556	5.02458e-21	0.0297796	rs2298908	chr1:169569306:C:T	intron
seq.12671.35	seq.12671.35_1_169104016_169619348	chr1:169558837:C:G	trans	1	169569365	T	G	0.312043	0.924881	-0.238212	0.0252664	4.17927e-21	0.0330235	rs2298906	chr1:169569365:T:G	intron
seq.12676.1	seq.12676.1_10_113553087_113976829	chr10:113581984:G:A	trans	10	113581984	G	A	0.995088	0.982843	1.31178	0.159926	2.35559e-16	0.999964	rs138864377	chr10:113581984:G:A	missense
seq.12676.1	seq.12676.1_19_15452844_15547072	chr19:15474182:C:A	trans	19	15464990	T	C	0.939481	0.931019	0.399334	0.0475814	4.75335e-17	0.150696	rs11666779	chr19:15464990:T:C	regulatory_region
seq.12676.1	seq.12676.1_19_15452844_15547072	chr19:15474182:C:A	trans	19	15467197	T	G	0.939539	0.919586	0.403233	0.0477084	2.8622e-17	0.161218	rs55866012	chr19:15467197:T:G	tf_binding_site
seq.12676.1	seq.12676.1_19_15452844_15547072	chr19:15474182:C:A	trans	19	15474182	C	A	0.93784	0.971319	0.393264	0.0458509	9.73644e-18	0.335686	rs140755383	chr19:15474182:C:A	intron
seq.12676.1	seq.12676.1_19_15452844_15547072	chr19:15474182:C:A	trans	19	15475134	G	A	0.936072	0.994423	0.383096	0.0447591	1.13789e-17	0.284771	rs10164310	chr19:15475134:G:A	intron
seq.12676.1	seq.12676.1_19_15452844_15547072	chr19:15474182:C:A	trans	19	15478204	G	A	0.941871	0.957031	0.403927	0.047698	2.48714e-17	0.2414	rs141923371	chr19:15478204:G:A	intron
seq.12676.1	seq.12676.1_19_15452844_15547072	chr19:15474182:C:A	trans	19	15478354	A	G	0.941963	0.957033	0.403959	0.0477305	2.59896e-17	0.235863	rs75622732	chr19:15478354:A:G	intron
seq.12681.63	seq.12681.63_19_44926888_45063500	chr19:44941309:G:T	trans	19	44937272	G	A	0.47248	0.762039	-0.212921	0.0250671	1.99572e-17	0.0559436	rs73045691	chr19:44937272:G:A	intergenic
seq.12681.63	seq.12681.63_19_44926888_45063500	chr19:44941309:G:T	trans	19	44939092	T	C	0.472289	0.768628	-0.209435	0.0249482	4.66767e-17	0.03561	rs34041051	chr19:44939092:T:C	intergenic
seq.12681.63	seq.12681.63_19_44926888_45063500	chr19:44941309:G:T	trans	19	44939262	A	T	0.472757	0.768394	-0.207912	0.0249732	8.40234e-17	0.0234785	rs35336243	chr19:44939262:A:T	regulatory_region
seq.12681.63	seq.12681.63_19_44926888_45063500	chr19:44941309:G:T	trans	19	44941309	G	T	0.476883	0.877017	-0.19697	0.0232378	2.32541e-17	0.55345	rs112784534	chr19:44941309:G:T	intergenic
seq.12681.63	seq.12681.63_19_44926888_45063500	chr19:44941309:G:T	trans	19	44943014	C	T	0.459555	0.911486	-0.189837	0.0228251	9.01986e-17	0.0587914	rs12721111	chr19:44943014:C:T	intron
seq.12681.63	seq.12681.63_19_44926888_45063500	chr19:44941309:G:T	trans	19	44945208	T	G	0.433886	0.986256	-0.186922	0.0219481	1.64399e-17	0.242295	rs5167	chr19:44945208:T:G	missense
seq.12682.5	seq.12682.5_1_88407131_89317571	chr1:88949254:C:A	cis	1	88935961	T	C	0.966475	0.993052	0.462315	0.0625496	1.45546e-13	0.454149	rs76870834	chr1:88935961:T:C	3_prime_utr
seq.12682.5	seq.12682.5_1_88407131_89317571	chr1:88949254:C:A	cis	1	88949254	C	A	0.966529	0.998406	0.462209	0.062449	1.34772e-13	0.506601	rs117578041	chr1:88949254:C:A	missense
seq.12684.5	seq.12684.5_14_105334433_106177682	chr14:105722291:C:G	trans	14	105504678	C	T	0.668838	0.940716	-0.174418	0.0258091	1.39927e-11	0.00164783	rs73371879	chr14:105504678:C:T	intergenic
seq.12684.5	seq.12684.5_14_105334433_106177682	chr14:105722291:C:G	trans	14	105505632	A	C	0.672463	0.937925	-0.176421	0.0259171	9.95635e-12	0.00178615	rs74714910	chr14:105505632:A:C	intergenic
seq.12684.5	seq.12684.5_14_105334433_106177682	chr14:105722291:C:G	trans	14	105518506	G	A	0.671143	0.935565	-0.175513	0.0258847	1.19674e-11	0.00156597	rs77064256	chr14:105518506:G:A	intergenic
seq.12684.5	seq.12684.5_14_105334433_106177682	chr14:105722291:C:G	trans	14	105520713	C	G	0.685818	0.850135	-0.188063	0.0274969	7.9506e-12	0.00217572	rs149390613	chr14:105520713:C:G	intergenic
seq.12684.5	seq.12684.5_14_105334433_106177682	chr14:105722291:C:G	trans	14	105525087	T	C	0.667137	0.936825	-0.173928	0.0257893	1.53886e-11	0.00159469	rs74246342	chr14:105525087:T:C	intergenic
seq.12684.5	seq.12684.5_14_105334433_106177682	chr14:105722291:C:G	trans	14	105525514	C	T	0.675746	0.901644	-0.179991	0.0264217	9.60948e-12	0.00203693	rs76413284	chr14:105525514:C:T	intergenic
seq.12684.5	seq.12684.5_14_105334433_106177682	chr14:105722291:C:G	trans	14	105525839	T	C	0.670833	0.906699	-0.180213	0.0262508	6.64814e-12	0.00204671	rs76266027	chr14:105525839:T:C	regulatory_region
seq.12684.5	seq.12684.5_14_105334433_106177682	chr14:105722291:C:G	trans	14	105526123	T	C	0.67217	0.906026	-0.181401	0.026306	5.35673e-12	0.00231884	rs74905123	chr14:105526123:T:C	regulatory_region
seq.12684.5	seq.12684.5_14_105334433_106177682	chr14:105722291:C:G	trans	14	105527946	G	A	0.675623	0.906992	-0.18108	0.0263588	6.42836e-12	0.00186357	rs74711445	chr14:105527946:G:A	intron
seq.12684.5	seq.12684.5_14_105334433_106177682	chr14:105722291:C:G	trans	14	105528255	A	G	0.673412	0.905793	-0.181874	0.0263334	4.96478e-12	0.0023336	rs117234998	chr14:105528255:A:G	intron
seq.12684.5	seq.12684.5_14_105334433_106177682	chr14:105722291:C:G	trans	14	105528414	GGC	G	0.675644	0.906953	-0.181117	0.0263593	6.37089e-12	0.00186892	rs147209800	chr14:105528414:GGC:G	intron
seq.12684.5	seq.12684.5_14_105334433_106177682	chr14:105722291:C:G	trans	14	105529197	G	A	0.675719	0.906635	-0.181631	0.0263698	5.665e-12	0.00200818	rs79790529	chr14:105529197:G:A	synonymous
seq.12684.5	seq.12684.5_14_105334433_106177682	chr14:105722291:C:G	trans	14	105529782	C	T	0.675616	0.906983	-0.181033	0.0263585	6.50729e-12	0.00185411	rs79647036	chr14:105529782:C:T	synonymous
seq.12684.5	seq.12684.5_14_105334433_106177682	chr14:105722291:C:G	trans	14	105531244	G	C	0.672185	0.906043	-0.181549	0.0263058	5.14636e-12	0.00236258	rs78952217	chr14:105531244:G:C	intergenic
seq.12684.5	seq.12684.5_14_105334433_106177682	chr14:105722291:C:G	trans	14	105531884	C	T	0.673579	0.905921	-0.182201	0.0263348	4.55932e-12	0.00239845	rs79557891	chr14:105531884:C:T	intergenic
seq.12684.5	seq.12684.5_14_105334433_106177682	chr14:105722291:C:G	trans	14	105532278	T	C	0.672144	0.906003	-0.181422	0.026306	5.32721e-12	0.00232195	rs7158619	chr14:105532278:T:C	intergenic
seq.12684.5	seq.12684.5_14_105334433_106177682	chr14:105722291:C:G	trans	14	105532661	G	C	0.675434	0.906526	-0.180613	0.0263666	7.38244e-12	0.00168481	rs76661456	chr14:105532661:G:C	regulatory_region
seq.12684.5	seq.12684.5_14_105334433_106177682	chr14:105722291:C:G	trans	14	105534645	C	T	0.674154	0.905574	-0.181458	0.0263521	5.74116e-12	0.00203326	rs77636939	chr14:105534645:C:T	intergenic
seq.12684.5	seq.12684.5_14_105334433_106177682	chr14:105722291:C:G	trans	14	105535273	G	A	0.674004	0.906457	-0.182144	0.0263387	4.66337e-12	0.00234343	rs76243655	chr14:105535273:G:A	intergenic
seq.12684.5	seq.12684.5_14_105334433_106177682	chr14:105722291:C:G	trans	14	105535661	G	A	0.680156	0.890414	-0.18359	0.0267102	6.26902e-12	0.00189206	rs143787359	chr14:105535661:G:A	intergenic
seq.12684.5	seq.12684.5_14_105334433_106177682	chr14:105722291:C:G	trans	14	105536496	C	T	0.674026	0.906389	-0.182154	0.0263363	4.6302e-12	0.00230132	rs75483740	chr14:105536496:C:T	regulatory_region
seq.12684.5	seq.12684.5_14_105334433_106177682	chr14:105722291:C:G	trans	14	105537123	C	T	0.67708	0.892523	-0.183063	0.0264639	4.59727e-12	0.00280381	rs76497507	chr14:105537123:C:T	non_coding_transcript_exon
seq.12684.5	seq.12684.5_14_105334433_106177682	chr14:105722291:C:G	trans	14	105537565	A	G	0.673574	0.901445	-0.183315	0.0263569	3.52209e-12	0.00243829	rs113716006	chr14:105537565:A:G	regulatory_region
seq.12684.5	seq.12684.5_14_105334433_106177682	chr14:105722291:C:G	trans	14	105548135	A	G	0.672021	0.892765	-0.181029	0.0264657	7.91225e-12	0.00186009	rs28837201	chr14:105548135:A:G	intron
seq.12684.5	seq.12684.5_14_105334433_106177682	chr14:105722291:C:G	trans	14	105548158	C	G	0.674621	0.897964	-0.182173	0.0264667	5.85599e-12	0.00208941	rs117388455	chr14:105548158:C:G	intron
seq.12684.5	seq.12684.5_14_105334433_106177682	chr14:105722291:C:G	trans	14	105548232	A	G	0.672017	0.892757	-0.181037	0.0264658	7.89769e-12	0.0018611	rs28888427	chr14:105548232:A:G	intron
seq.12684.5	seq.12684.5_14_105334433_106177682	chr14:105722291:C:G	trans	14	105548262	C	T	0.67202	0.892753	-0.181032	0.0264657	7.90679e-12	0.00185703	rs28785039	chr14:105548262:C:T	intron
seq.12684.5	seq.12684.5_14_105334433_106177682	chr14:105722291:C:G	trans	14	105548495	G	T	0.642833	0.771447	-0.190499	0.02821	1.44911e-11	0.00161254	rs28807390	chr14:105548495:G:T	intron
seq.12684.5	seq.12684.5_14_105334433_106177682	chr14:105722291:C:G	trans	14	105549133	C	G	0.671827	0.892276	-0.18104	0.0264586	7.78933e-12	0.00181201	rs28700121	chr14:105549133:C:G	intron
seq.12684.5	seq.12684.5_14_105334433_106177682	chr14:105722291:C:G	trans	14	105549214	T	C	0.671826	0.892596	-0.181415	0.0264572	7.03558e-12	0.00192195	rs28385363	chr14:105549214:T:C	intron
seq.12684.5	seq.12684.5_14_105334433_106177682	chr14:105722291:C:G	trans	14	105549437	T	C	0.644765	0.775438	-0.191027	0.0281894	1.23084e-11	0.00159307	rs74328193	chr14:105549437:T:C	intron
seq.12684.5	seq.12684.5_14_105334433_106177682	chr14:105722291:C:G	trans	14	105549534	G	C	0.671807	0.892541	-0.181398	0.0264571	7.06643e-12	0.00191986	rs75165177	chr14:105549534:G:C	non_coding_transcript_exon
seq.12684.5	seq.12684.5_14_105334433_106177682	chr14:105722291:C:G	trans	14	105549778	G	A	0.673128	0.892855	-0.181955	0.026492	6.49681e-12	0.00190175	rs74091235	chr14:105549778:G:A	intergenic
seq.12684.5	seq.12684.5_14_105334433_106177682	chr14:105722291:C:G	trans	14	105550097	T	C	0.671873	0.892425	-0.181084	0.0264586	7.69839e-12	0.00182922	rs12232113	chr14:105550097:T:C	intergenic
seq.12684.5	seq.12684.5_14_105334433_106177682	chr14:105722291:C:G	trans	14	105550273	G	A	0.644748	0.774787	-0.190903	0.0281925	1.27526e-11	0.00158361	rs12232180	chr14:105550273:G:A	intergenic
seq.12684.5	seq.12684.5_14_105334433_106177682	chr14:105722291:C:G	trans	14	105550509	T	TTTCAGGGAGCAG	0.690945	0.852398	-0.187046	0.0274719	9.85372e-12	0.0022925	.	chr14:105550509:T:TTTCAGGGAGCAG	intergenic
seq.12684.5	seq.12684.5_14_105334433_106177682	chr14:105722291:C:G	trans	14	105550625	C	T	0.674539	0.898266	-0.1816	0.0264596	6.72977e-12	0.00195474	rs12232184	chr14:105550625:C:T	intergenic
seq.12684.5	seq.12684.5_14_105334433_106177682	chr14:105722291:C:G	trans	14	105550852	A	G	0.674496	0.898438	-0.181914	0.0264578	6.17163e-12	0.00205615	rs77643617	chr14:105550852:A:G	intergenic
seq.12684.5	seq.12684.5_14_105334433_106177682	chr14:105722291:C:G	trans	14	105550938	G	T	0.672002	0.892528	-0.180219	0.0264642	9.76787e-12	0.00164055	rs28871897	chr14:105550938:G:T	intergenic
seq.12684.5	seq.12684.5_14_105334433_106177682	chr14:105722291:C:G	trans	14	105551474	A	G	0.671845	0.892622	-0.181399	0.0264561	7.05342e-12	0.00192109	rs113000993	chr14:105551474:A:G	intergenic
seq.12684.5	seq.12684.5_14_105334433_106177682	chr14:105722291:C:G	trans	14	105551660	A	C	0.674336	0.898887	-0.18122	0.0264433	7.22271e-12	0.00190333	rs76388175	chr14:105551660:A:C	intergenic
seq.12684.5	seq.12684.5_14_105334433_106177682	chr14:105722291:C:G	trans	14	105552245	C	G	0.672347	0.890991	-0.181062	0.0264848	8.11708e-12	0.00178016	rs10134387	chr14:105552245:C:G	intergenic
seq.12684.5	seq.12684.5_14_105334433_106177682	chr14:105722291:C:G	trans	14	105552588	TAGTG	T	0.671894	0.892456	-0.181081	0.0264577	7.69308e-12	0.00182991	rs146606995	chr14:105552588:TAGTG:T	intergenic
seq.12684.5	seq.12684.5_14_105334433_106177682	chr14:105722291:C:G	trans	14	105554029	T	C	0.667563	0.880691	-0.179637	0.0265356	1.29092e-11	0.00159636	rs10129859	chr14:105554029:T:C	intergenic
seq.12684.5	seq.12684.5_14_105334433_106177682	chr14:105722291:C:G	trans	14	105554218	G	A	0.675236	0.890544	-0.18296	0.0265802	5.8479e-12	0.00211539	rs76662620	chr14:105554218:G:A	intergenic
seq.12684.5	seq.12684.5_14_105334433_106177682	chr14:105722291:C:G	trans	14	105556434	C	T	0.672535	0.88426	-0.182267	0.0265833	7.05992e-12	0.0019051	rs28858521	chr14:105556434:C:T	intergenic
seq.12684.5	seq.12684.5_14_105334433_106177682	chr14:105722291:C:G	trans	14	105556558	G	C	0.672498	0.884439	-0.18259	0.0265814	6.46249e-12	0.00200323	rs28827627	chr14:105556558:G:C	intergenic
seq.12684.5	seq.12684.5_14_105334433_106177682	chr14:105722291:C:G	trans	14	105557049	T	C	0.667363	0.87903	-0.18003	0.0265564	1.20865e-11	0.00163934	rs113363251	chr14:105557049:T:C	tf_binding_site
seq.12684.5	seq.12684.5_14_105334433_106177682	chr14:105722291:C:G	trans	14	105565341	C	G	0.630615	0.684219	-0.202638	0.0296927	8.82267e-12	0.00281391	rs200378888	chr14:105565341:C:G	intergenic
seq.12684.5	seq.12684.5_14_105334433_106177682	chr14:105722291:C:G	trans	14	105567283	T	C	0.673928	0.880588	-0.185096	0.0267145	4.24815e-12	0.00338371	rs149744714	chr14:105567283:T:C	intergenic
seq.12684.5	seq.12684.5_14_105334433_106177682	chr14:105722291:C:G	trans	14	105573423	AAGAC	A	0.639011	0.699454	-0.200642	0.0295909	1.19757e-11	0.00166484	rs782333783	chr14:105573423:AAGAC:A	intergenic
seq.12684.5	seq.12684.5_14_105334433_106177682	chr14:105722291:C:G	trans	14	105576746	C	G	0.673151	0.877798	-0.182581	0.0267186	8.28896e-12	0.00193576	rs117542231	chr14:105576746:C:G	intergenic
seq.12684.5	seq.12684.5_14_105334433_106177682	chr14:105722291:C:G	trans	14	105576933	T	C	0.672392	0.877863	-0.18304	0.0267126	7.27277e-12	0.00206754	rs111073697	chr14:105576933:T:C	intergenic
seq.12684.5	seq.12684.5_14_105334433_106177682	chr14:105722291:C:G	trans	14	105577494	C	T	0.672264	0.877686	-0.183437	0.0267153	6.58567e-12	0.00228749	rs117212259	chr14:105577494:C:T	intergenic
seq.12684.5	seq.12684.5_14_105334433_106177682	chr14:105722291:C:G	trans	14	105578245	T	C	0.673343	0.874469	-0.183404	0.0267975	7.69662e-12	0.00202524	rs117621085	chr14:105578245:T:C	intergenic
seq.12684.5	seq.12684.5_14_105334433_106177682	chr14:105722291:C:G	trans	14	105585086	C	T	0.66731	0.871882	-0.188893	0.0267685	1.70687e-12	0.00648297	rs111493357	chr14:105585086:C:T	intron
seq.12684.5	seq.12684.5_14_105334433_106177682	chr14:105722291:C:G	trans	14	105585696	A	G	0.667326	0.870543	-0.189326	0.0267663	1.51286e-12	0.00785733	rs7147191	chr14:105585696:A:G	intron
seq.12684.5	seq.12684.5_14_105334433_106177682	chr14:105722291:C:G	trans	14	105587517	A	G	0.6642	0.858941	-0.191242	0.0269209	1.21339e-12	0.0098045	rs141822493	chr14:105587517:A:G	intron
seq.12684.5	seq.12684.5_14_105334433_106177682	chr14:105722291:C:G	trans	14	105587518	G	A	0.664206	0.858963	-0.191227	0.0269204	1.21703e-12	0.00976272	rs186706716	chr14:105587518:G:A	intron
seq.12684.5	seq.12684.5_14_105334433_106177682	chr14:105722291:C:G	trans	14	105587529	G	A	0.664198	0.858942	-0.191254	0.0269207	1.20893e-12	0.00983015	rs150594940	chr14:105587529:G:A	intron
seq.12684.5	seq.12684.5_14_105334433_106177682	chr14:105722291:C:G	trans	14	105587638	G	A	0.671404	0.867836	-0.193717	0.0268783	5.71216e-13	0.0178578	rs72713340	chr14:105587638:G:A	missense
seq.12684.5	seq.12684.5_14_105334433_106177682	chr14:105722291:C:G	trans	14	105588231	A	G	0.667444	0.868257	-0.190548	0.0268162	1.19702e-12	0.0104165	rs80143994	chr14:105588231:A:G	synonymous
seq.12684.5	seq.12684.5_14_105334433_106177682	chr14:105722291:C:G	trans	14	105588945	A	G	0.670186	0.871905	-0.191522	0.026824	9.33684e-13	0.0112526	rs141408763	chr14:105588945:A:G	regulatory_region
seq.12684.5	seq.12684.5_14_105334433_106177682	chr14:105722291:C:G	trans	14	105589728	T	C	0.639151	0.688842	-0.204839	0.0297956	6.20726e-12	0.0020347	rs118000261	chr14:105589728:T:C	regulatory_region
seq.12684.5	seq.12684.5_14_105334433_106177682	chr14:105722291:C:G	trans	14	105589740	A	G	0.639151	0.688842	-0.204839	0.0297956	6.20726e-12	0.0020347	rs117611900	chr14:105589740:A:G	regulatory_region
seq.12684.5	seq.12684.5_14_105334433_106177682	chr14:105722291:C:G	trans	14	105591378	A	G	0.667053	0.865805	-0.191677	0.0268543	9.49292e-13	0.0119794	rs74091256	chr14:105591378:A:G	regulatory_region
seq.12684.5	seq.12684.5_14_105334433_106177682	chr14:105722291:C:G	trans	14	105592244	C	T	0.633579	0.695361	-0.201947	0.0295758	8.60399e-12	0.00166083	rs117064869	chr14:105592244:C:T	intergenic
seq.12684.5	seq.12684.5_14_105334433_106177682	chr14:105722291:C:G	trans	14	105593138	G	A	0.667002	0.865577	-0.19164	0.0268569	9.63829e-13	0.0121127	rs74091257	chr14:105593138:G:A	intergenic
seq.12684.5	seq.12684.5_14_105334433_106177682	chr14:105722291:C:G	trans	14	105599853	C	T	0.668873	0.855248	-0.190386	0.0269762	1.69473e-12	0.00437437	rs60816656	chr14:105599853:C:T	intron
seq.12684.5	seq.12684.5_14_105334433_106177682	chr14:105722291:C:G	trans	14	105600353	A	C	0.663802	0.859286	-0.189318	0.0268671	1.83485e-12	0.00592095	rs61675149	chr14:105600353:A:C	missense
seq.12684.5	seq.12684.5_14_105334433_106177682	chr14:105722291:C:G	trans	14	105600472	A	G	0.660354	0.858018	-0.184201	0.0268923	7.40628e-12	0.0018868	rs58503622	chr14:105600472:A:G	intron
seq.12684.5	seq.12684.5_14_105334433_106177682	chr14:105722291:C:G	trans	14	105600961	T	C	0.629673	0.837808	-0.191321	0.0270852	1.62144e-12	0.0135682	rs61737471	chr14:105600961:T:C	synonymous
seq.12684.5	seq.12684.5_14_105334433_106177682	chr14:105722291:C:G	trans	14	105601621	C	T	0.626958	0.843423	-0.184929	0.0269255	6.50279e-12	0.00584754	rs74091262	chr14:105601621:C:T	synonymous
seq.12684.5	seq.12684.5_14_105334433_106177682	chr14:105722291:C:G	trans	14	105601768	C	T	0.623854	0.842473	-0.185372	0.0269537	6.09397e-12	0.00563867	rs74091265	chr14:105601768:C:T	intergenic
seq.12684.5	seq.12684.5_14_105334433_106177682	chr14:105722291:C:G	trans	14	105602366	C	T	0.625146	0.843045	-0.185309	0.02695	6.15319e-12	0.00544945	rs74091269	chr14:105602366:C:T	intergenic
seq.12684.5	seq.12684.5_14_105334433_106177682	chr14:105722291:C:G	trans	14	105602587	A	G	0.622095	0.839373	-0.18526	0.0269773	6.54485e-12	0.00507462	rs74091270	chr14:105602587:A:G	intergenic
seq.12684.5	seq.12684.5_14_105334433_106177682	chr14:105722291:C:G	trans	14	105603009	A	G	0.621819	0.839225	-0.184763	0.0269734	7.39435e-12	0.00521533	rs8010601	chr14:105603009:A:G	regulatory_region
seq.12684.5	seq.12684.5_14_105334433_106177682	chr14:105722291:C:G	trans	14	105603862	G	T	0.625296	0.841707	-0.183055	0.026924	1.0539e-11	0.00452845	rs34608556	chr14:105603862:G:T	regulatory_region
seq.12684.5	seq.12684.5_14_105334433_106177682	chr14:105722291:C:G	trans	14	105605291	G	GC	0.625285	0.833476	-0.188368	0.0270891	3.55959e-12	0.0119822	rs139419557	chr14:105605291:G:GC	regulatory_region
seq.12684.5	seq.12684.5_14_105334433_106177682	chr14:105722291:C:G	trans	14	105605317	T	C	0.622078	0.839933	-0.185059	0.026961	6.6973e-12	0.00608031	rs58220312	chr14:105605317:T:C	regulatory_region
seq.12684.5	seq.12684.5_14_105334433_106177682	chr14:105722291:C:G	trans	14	105605402	C	T	0.623284	0.841926	-0.185172	0.0269423	6.29071e-12	0.00565248	rs56101908	chr14:105605402:C:T	regulatory_region
seq.12684.5	seq.12684.5_14_105334433_106177682	chr14:105722291:C:G	trans	14	105613313	G	A	0.564126	0.656709	-0.202119	0.0300286	1.68655e-11	0.00160322	rs150526114	chr14:105613313:G:A	intergenic
seq.12684.5	seq.12684.5_14_105334433_106177682	chr14:105722291:C:G	trans	14	105613370	A	C	0.563802	0.657803	-0.201569	0.0300022	1.83612e-11	0.0016278	rs141503086	chr14:105613370:A:C	intergenic
seq.12684.5	seq.12684.5_14_105334433_106177682	chr14:105722291:C:G	trans	14	105613552	T	C	0.563578	0.657424	-0.202135	0.0299985	1.60398e-11	0.00169989	rs143841751	chr14:105613552:T:C	intergenic
seq.12684.5	seq.12684.5_14_105334433_106177682	chr14:105722291:C:G	trans	14	105614226	T	C	0.56367	0.65739	-0.202192	0.029999	1.58453e-11	0.00166874	rs147860586	chr14:105614226:T:C	intergenic
seq.12684.5	seq.12684.5_14_105334433_106177682	chr14:105722291:C:G	trans	14	105614284	G	T	0.563944	0.655774	-0.203577	0.0300486	1.2448e-11	0.00194948	rs150363246	chr14:105614284:G:T	intergenic
seq.12684.5	seq.12684.5_14_105334433_106177682	chr14:105722291:C:G	trans	14	105677120	G	A	0.570572	0.734467	-0.185325	0.0282889	5.70953e-11	0.00167996	rs2516752	chr14:105677120:G:A	regulatory_region
seq.12684.5	seq.12684.5_14_105334433_106177682	chr14:105722291:C:G	trans	14	105679352	C	T	0.637622	0.799028	-0.199897	0.0276856	5.1892e-13	0.0724636	rs188721059	chr14:105679352:C:T	tf_binding_site
seq.12684.5	seq.12684.5_14_105334433_106177682	chr14:105722291:C:G	trans	14	105690227	C	T	0.570701	0.734424	-0.18631	0.0283207	4.75007e-11	0.00175107	rs62639531	chr14:105690227:C:T	intergenic
seq.12684.5	seq.12684.5_14_105334433_106177682	chr14:105722291:C:G	trans	14	105702719	A	G	0.564058	0.726784	-0.185996	0.0283812	5.62082e-11	0.00179106	rs34398108	chr14:105702719:A:G	intergenic
seq.12684.5	seq.12684.5_14_105334433_106177682	chr14:105722291:C:G	trans	14	105722291	C	G	0.64057	0.771167	-0.208317	0.0281369	1.32434e-13	0.312974	rs74203794	chr14:105722291:C:G	non_coding_transcript_exon
seq.12684.5	seq.12684.5_14_105334433_106177682	chr14:105722291:C:G	trans	14	105730895	G	C	0.638044	0.764727	-0.206688	0.0282095	2.35559e-13	0.291942	rs141716651	chr14:105730895:G:C	intergenic
seq.12684.5	seq.12684.5_14_105334433_106177682	chr14:105722291:C:G	trans	14	105758513	C	G	0.477805	0.616313	0.201227	0.0302747	2.99709e-11	0.00463784	rs11160869	chr14:105758513:C:G	intergenic
seq.12684.5	seq.12684.5_14_105334433_106177682	chr14:105722291:C:G	trans	14	105760490	C	G	0.612833	0.725778	-0.196992	0.0286266	5.92516e-12	0.00541933	rs74246353	chr14:105760490:C:G	intergenic
seq.12684.5	seq.12684.5_14_105334433_106177682	chr14:105722291:C:G	trans	14	105776355	A	G	0.675517	0.694794	-0.211591	0.0302012	2.45132e-12	0.0144134	rs145451329	chr14:105776355:A:G	regulatory_region
seq.12684.5	seq.12684.5_14_105334433_106177682	chr14:105722291:C:G	trans	14	105806924	C	T	0.752776	0.695322	-0.228635	0.0320486	9.74765e-13	0.00603018	rs17112693	chr14:105806924:C:T	intergenic
seq.12690.33	seq.12690.33_1_56551892_57517612	chr1:56940892:C:G	trans	1	56940892	C	G	0.992895	0.99184	-2.05891	0.134118	3.46258e-53	1	rs200077558	chr1:56940892:C:G	missense
seq.12690.33	seq.12690.33_1_56551892_57517612	chr1:56941811:C:T	trans	1	56928943	C	G	0.49897	0.927313	-0.252075	0.0228578	2.80092e-28	0.015101	rs856928	chr1:56928943:C:G	intergenic
seq.12690.33	seq.12690.33_1_56551892_57517612	chr1:56941811:C:T	trans	1	56929058	A	G	0.476247	0.955897	-0.249289	0.0225856	2.51826e-28	0.0156006	rs618184	chr1:56929058:A:G	intergenic
seq.12690.33	seq.12690.33_1_56551892_57517612	chr1:56941811:C:T	trans	1	56929347	A	G	0.476247	0.955897	-0.249289	0.0225856	2.51826e-28	0.0156006	rs2795	chr1:56929347:A:G	3_prime_utr
seq.12690.33	seq.12690.33_1_56551892_57517612	chr1:56941811:C:T	trans	1	56929748	C	G	0.476261	0.956059	-0.249211	0.0225851	2.61036e-28	0.0150912	rs653804	chr1:56929748:C:G	intron
seq.12690.33	seq.12690.33_1_56551892_57517612	chr1:56941811:C:T	trans	1	56929919	G	C	0.476275	0.956015	-0.249215	0.0225854	2.60856e-28	0.0150742	rs642535	chr1:56929919:G:C	intron
seq.12690.33	seq.12690.33_1_56551892_57517612	chr1:56941811:C:T	trans	1	56930012	T	G	0.476701	0.954338	-0.24974	0.0226001	2.18223e-28	0.0168751	rs642120	chr1:56930012:T:G	intron
seq.12690.33	seq.12690.33_1_56551892_57517612	chr1:56941811:C:T	trans	1	56930028	G	A	0.476701	0.954338	-0.24974	0.0226001	2.18223e-28	0.0168751	rs603804	chr1:56930028:G:A	intron
seq.12690.33	seq.12690.33_1_56551892_57517612	chr1:56941811:C:T	trans	1	56930077	G	C	0.476478	0.954968	-0.249216	0.0225955	2.75613e-28	0.0151056	rs641714	chr1:56930077:G:C	intron
seq.12690.33	seq.12690.33_1_56551892_57517612	chr1:56941811:C:T	trans	1	56930341	A	G	0.476357	0.956081	-0.249555	0.0225813	2.15824e-28	0.01838	rs591730	chr1:56930341:A:G	intron
seq.12690.33	seq.12690.33_1_56551892_57517612	chr1:56941811:C:T	trans	1	56930869	C	T	0.476017	0.955766	-0.25022	0.0225921	1.64854e-28	0.0250426	rs638423	chr1:56930869:C:T	3_prime_utr
seq.12690.33	seq.12690.33_1_56551892_57517612	chr1:56941811:C:T	trans	1	56931409	C	T	0.476559	0.955987	-0.249376	0.0225814	2.35885e-28	0.0176968	rs684782	chr1:56931409:C:T	3_prime_utr
seq.12690.33	seq.12690.33_1_56551892_57517612	chr1:56941811:C:T	trans	1	56931510	T	C	0.476559	0.955987	-0.249376	0.0225814	2.35885e-28	0.0176968	rs684304	chr1:56931510:T:C	3_prime_utr
seq.12690.33	seq.12690.33_1_56551892_57517612	chr1:56941811:C:T	trans	1	56931628	G	A	0.47642	0.956176	-0.249538	0.0225749	2.10184e-28	0.0195127	rs683824	chr1:56931628:G:A	3_prime_utr
seq.12690.33	seq.12690.33_1_56551892_57517612	chr1:56941811:C:T	trans	1	56932065	G	C	0.476222	0.956435	-0.249142	0.0225804	2.63209e-28	0.0148192	rs612563	chr1:56932065:G:C	intron
seq.12690.33	seq.12690.33_1_56551892_57517612	chr1:56941811:C:T	trans	1	56932705	C	T	0.476222	0.956435	-0.249142	0.0225804	2.63209e-28	0.0148192	rs668451	chr1:56932705:C:T	intron
seq.12690.33	seq.12690.33_1_56551892_57517612	chr1:56941811:C:T	trans	1	56933863	G	T	0.476074	0.955677	-0.250381	0.022592	1.52125e-28	0.0271359	rs652962	chr1:56933863:G:T	intron
seq.12690.33	seq.12690.33_1_56551892_57517612	chr1:56941811:C:T	trans	1	56934253	T	A	0.476259	0.956257	-0.249324	0.0225814	2.41991e-28	0.0161301	rs581992	chr1:56934253:T:A	intron
seq.12690.33	seq.12690.33_1_56551892_57517612	chr1:56941811:C:T	trans	1	56936511	TA	T	0.475129	0.973251	-0.250789	0.0223721	3.64754e-29	0.113762	rs60465007	chr1:56936511:TA:T	intron
seq.12690.33	seq.12690.33_1_56551892_57517612	chr1:56941811:C:T	trans	1	56938130	C	G	0.475129	0.973251	-0.250789	0.0223721	3.64754e-29	0.113762	rs684216	chr1:56938130:C:G	intron
seq.12690.33	seq.12690.33_1_56551892_57517612	chr1:56941811:C:T	trans	1	56938891	G	GA	0.475485	0.971854	-0.250915	0.0223961	3.91832e-29	0.0967418	.	chr1:56938891:G:GA	intron
seq.12690.33	seq.12690.33_1_56551892_57517612	chr1:56941811:C:T	trans	1	56939550	A	T	0.47514	0.973285	-0.250775	0.0223715	3.66016e-29	0.113214	rs622904	chr1:56939550:A:T	intron
seq.12690.33	seq.12690.33_1_56551892_57517612	chr1:56941811:C:T	trans	1	56941254	T	C	0.468919	0.996759	-0.247055	0.0221155	5.64417e-29	0.100618	rs628745	chr1:56941254:T:C	intron
seq.12690.33	seq.12690.33_1_56551892_57517612	chr1:56941811:C:T	trans	1	56941811	C	T	0.47519	0.973267	-0.250813	0.0223716	3.59087e-29	0.116133	rs626457	chr1:56941811:C:T	intron
seq.12699.28	seq.12699.28_1_156079255_156395733	chr1:156351807:C:T	trans	1	156270070	C	CTT	0.758534	0.978759	0.30853	0.0262656	7.35699e-32	0.0144543	.	chr1:156270070:C:CTT	intron
seq.12699.28	seq.12699.28_1_156079255_156395733	chr1:156351807:C:T	trans	1	156271557	C	T	0.74694	0.998756	0.299971	0.0255004	6.0256e-32	0.00336638	rs12126696	chr1:156271557:C:T	intron
seq.12699.28	seq.12699.28_1_156079255_156395733	chr1:156351807:C:T	trans	1	156271937	G	A	0.751363	0.987009	0.302666	0.0257509	6.76706e-32	0.00287174	rs11264462	chr1:156271937:G:A	intron
seq.12699.28	seq.12699.28_1_156079255_156395733	chr1:156351807:C:T	trans	1	156274267	A	T	0.748935	0.989509	0.301182	0.0256837	9.31322e-32	0.00225468	rs12117947	chr1:156274267:A:T	intron
seq.12699.28	seq.12699.28_1_156079255_156395733	chr1:156351807:C:T	trans	1	156274768	G	A	0.748935	0.989509	0.301182	0.0256837	9.31322e-32	0.00225468	rs12122180	chr1:156274768:G:A	intron
seq.12699.28	seq.12699.28_1_156079255_156395733	chr1:156351807:C:T	trans	1	156275065	G	A	0.748932	0.989496	0.301184	0.0256837	9.30894e-32	0.00225802	rs12027103	chr1:156275065:G:A	intron
seq.12699.28	seq.12699.28_1_156079255_156395733	chr1:156351807:C:T	trans	1	156275201	G	C	0.748935	0.989509	0.301182	0.0256837	9.31322e-32	0.00225468	rs2270291	chr1:156275201:G:C	intron
seq.12699.28	seq.12699.28_1_156079255_156395733	chr1:156351807:C:T	trans	1	156276951	A	G	0.748935	0.989509	0.301182	0.0256837	9.31322e-32	0.00225468	rs2277871	chr1:156276951:A:G	intron
seq.12699.28	seq.12699.28_1_156079255_156395733	chr1:156351807:C:T	trans	1	156277001	C	T	0.748935	0.989509	0.301182	0.0256837	9.31322e-32	0.00225468	rs2277870	chr1:156277001:C:T	intron
seq.12699.28	seq.12699.28_1_156079255_156395733	chr1:156351807:C:T	trans	1	156277690	C	T	0.748935	0.989509	0.301182	0.0256837	9.31322e-32	0.00225468	rs10908493	chr1:156277690:C:T	intron
seq.12699.28	seq.12699.28_1_156079255_156395733	chr1:156351807:C:T	trans	1	156281096	T	G	0.74888	0.98974	0.301169	0.0256797	9.17276e-32	0.00228123	rs11264464	chr1:156281096:T:G	intron
seq.12699.28	seq.12699.28_1_156079255_156395733	chr1:156351807:C:T	trans	1	156284567	A	G	0.748849	0.989953	0.301065	0.0256759	9.42323e-32	0.00226152	rs12023438	chr1:156284567:A:G	intron
seq.12699.28	seq.12699.28_1_156079255_156395733	chr1:156351807:C:T	trans	1	156286209	T	C	0.748839	0.990006	0.301044	0.0256747	9.45584e-32	0.0022573	rs6679145	chr1:156286209:T:C	intron
seq.12699.28	seq.12699.28_1_156079255_156395733	chr1:156351807:C:T	trans	1	156288085	A	G	0.748842	0.989966	0.301044	0.0256752	9.47545e-32	0.00225342	rs12121805	chr1:156288085:A:G	intron
seq.12699.28	seq.12699.28_1_156079255_156395733	chr1:156351807:C:T	trans	1	156289162	T	C	0.748839	0.990006	0.301044	0.0256747	9.45584e-32	0.0022573	rs12563631	chr1:156289162:T:C	intron
seq.12699.28	seq.12699.28_1_156079255_156395733	chr1:156351807:C:T	trans	1	156290510	C	T	0.748747	0.990465	0.300986	0.0256647	9.19814e-32	0.00230547	rs12130361	chr1:156290510:C:T	intron
seq.12699.28	seq.12699.28_1_156079255_156395733	chr1:156351807:C:T	trans	1	156292862	A	C	0.748741	0.990513	0.300966	0.0256641	9.25763e-32	0.00226143	rs6800	chr1:156292862:A:C	3_prime_utr
seq.12699.28	seq.12699.28_1_156079255_156395733	chr1:156351807:C:T	trans	1	156294149	T	C	0.746908	0.99999	0.298878	0.0254827	9.08866e-32	0.00229117	rs10908495	chr1:156294149:T:C	missense
seq.12699.28	seq.12699.28_1_156079255_156395733	chr1:156351807:C:T	trans	1	156294209	G	A	0.74691	1	0.298865	0.0254826	9.13692e-32	0.00227879	rs10908496	chr1:156294209:G:A	missense
seq.12699.28	seq.12699.28_1_156079255_156395733	chr1:156351807:C:T	trans	1	156298013	G	A	0.748707	0.99047	0.300947	0.0256633	9.30037e-32	0.00226604	rs34427109	chr1:156298013:G:A	intergenic
seq.12699.28	seq.12699.28_1_156079255_156395733	chr1:156351807:C:T	trans	1	156299598	A	G	0.748487	0.991154	0.300935	0.0256509	8.74178e-32	0.00233752	rs12128785	chr1:156299598:A:G	intergenic
seq.12699.28	seq.12699.28_1_156079255_156395733	chr1:156351807:C:T	trans	1	156300469	C	T	0.748486	0.991156	0.300932	0.0256508	8.74984e-32	0.00233731	rs67034206	chr1:156300469:C:T	intergenic
seq.12699.28	seq.12699.28_1_156079255_156395733	chr1:156351807:C:T	trans	1	156301974	C	T	0.752956	0.990762	0.309769	0.0257898	3.09813e-33	0.150051	rs7536046	chr1:156301974:C:T	regulatory_region
seq.12699.28	seq.12699.28_1_156079255_156395733	chr1:156351807:C:T	trans	1	156303555	A	C	0.746775	0.999939	0.299162	0.0254833	7.99466e-32	0.00251642	rs12127403	chr1:156303555:A:C	intergenic
seq.12699.28	seq.12699.28_1_156079255_156395733	chr1:156351807:C:T	trans	1	156303767	T	C	0.748482	0.99113	0.30094	0.025651	8.72971e-32	0.0023384	rs12128249	chr1:156303767:T:C	intergenic
seq.12699.28	seq.12699.28_1_156079255_156395733	chr1:156351807:C:T	trans	1	156304672	T	C	0.748406	0.990284	0.301174	0.0256613	8.28324e-32	0.00231172	rs12033708	chr1:156304672:T:C	intergenic
seq.12699.28	seq.12699.28_1_156079255_156395733	chr1:156351807:C:T	trans	1	156304794	C	G	0.748485	0.991148	0.300941	0.0256509	8.71365e-32	0.00234574	rs11264468	chr1:156304794:C:G	intergenic
seq.12699.28	seq.12699.28_1_156079255_156395733	chr1:156351807:C:T	trans	1	156304949	G	A	0.748485	0.991151	0.300929	0.0256508	8.76193e-32	0.00233033	rs10908497	chr1:156304949:G:A	intergenic
seq.12699.28	seq.12699.28_1_156079255_156395733	chr1:156351807:C:T	trans	1	156305201	AT	A	0.749535	0.984696	0.302625	0.0257721	7.73036e-32	0.00251095	rs374897818	chr1:156305201:AT:A	intergenic
seq.12699.28	seq.12699.28_1_156079255_156395733	chr1:156351807:C:T	trans	1	156305517	G	A	0.748485	0.991154	0.300931	0.0256508	8.75185e-32	0.00233309	rs7522948	chr1:156305517:G:A	intergenic
seq.12699.28	seq.12699.28_1_156079255_156395733	chr1:156351807:C:T	trans	1	156306955	A	G	0.748485	0.991154	0.300931	0.0256508	8.75185e-32	0.00233309	rs11264469	chr1:156306955:A:G	intergenic
seq.12699.28	seq.12699.28_1_156079255_156395733	chr1:156351807:C:T	trans	1	156308384	T	C	0.748353	0.991672	0.300874	0.0256396	8.45863e-32	0.00243087	rs10908498	chr1:156308384:T:C	regulatory_region
seq.12699.28	seq.12699.28_1_156079255_156395733	chr1:156351807:C:T	trans	1	156309385	G	C	0.748353	0.991672	0.300874	0.0256396	8.45863e-32	0.00243087	rs10908499	chr1:156309385:G:C	intron
seq.12699.28	seq.12699.28_1_156079255_156395733	chr1:156351807:C:T	trans	1	156309677	T	C	0.748468	0.991105	0.300778	0.0256497	9.33899e-32	0.0022537	rs12038689	chr1:156309677:T:C	intron
seq.12699.28	seq.12699.28_1_156079255_156395733	chr1:156351807:C:T	trans	1	156310880	A	T	0.748353	0.991672	0.300872	0.0256396	8.46642e-32	0.00242856	rs10908500	chr1:156310880:A:T	intron
seq.12699.28	seq.12699.28_1_156079255_156395733	chr1:156351807:C:T	trans	1	156311178	G	A	0.752714	0.992015	0.309624	0.0257656	2.89468e-33	0.161303	rs2230195	chr1:156311178:G:A	synonymous
seq.12699.28	seq.12699.28_1_156079255_156395733	chr1:156351807:C:T	trans	1	156311180	G	A	0.751219	0.999578	0.307814	0.0256181	2.94578e-33	0.17267	rs2230194	chr1:156311180:G:A	missense
seq.12699.28	seq.12699.28_1_156079255_156395733	chr1:156351807:C:T	trans	1	156311229	G	C	0.748353	0.991672	0.300874	0.0256396	8.45863e-32	0.00243087	rs12132794	chr1:156311229:G:C	intron
seq.12699.28	seq.12699.28_1_156079255_156395733	chr1:156351807:C:T	trans	1	156312656	T	TAA	0.749285	0.986691	0.3022	0.0257378	7.81088e-32	0.00265549	.	chr1:156312656:T:TAA	intron
seq.12699.28	seq.12699.28_1_156079255_156395733	chr1:156351807:C:T	trans	1	156313294	T	G	0.748573	0.991386	0.301166	0.0256629	8.3888e-32	0.00252001	rs7523451	chr1:156313294:T:G	intron
seq.12699.28	seq.12699.28_1_156079255_156395733	chr1:156351807:C:T	trans	1	156313923	C	A	0.748446	0.991424	0.300953	0.0256441	8.35603e-32	0.00263046	rs12047086	chr1:156313923:C:A	intron
seq.12699.28	seq.12699.28_1_156079255_156395733	chr1:156351807:C:T	trans	1	156314509	GT	G	0.748447	0.991412	0.300966	0.0256443	8.31764e-32	0.00264476	rs113434996	chr1:156314509:GT:G	intron
seq.12699.28	seq.12699.28_1_156079255_156395733	chr1:156351807:C:T	trans	1	156314744	C	A	0.748445	0.991417	0.300951	0.0256441	8.36566e-32	0.00262677	rs12047994	chr1:156314744:C:A	intron
seq.12699.28	seq.12699.28_1_156079255_156395733	chr1:156351807:C:T	trans	1	156315012	G	T	0.748447	0.991407	0.300944	0.0256442	8.4004e-32	0.00261879	rs12040868	chr1:156315012:G:T	intron
seq.12699.28	seq.12699.28_1_156079255_156395733	chr1:156351807:C:T	trans	1	156315024	T	C	0.748446	0.991419	0.300958	0.0256441	8.33873e-32	0.00263798	rs12038481	chr1:156315024:T:C	intron
seq.12699.28	seq.12699.28_1_156079255_156395733	chr1:156351807:C:T	trans	1	156315073	A	G	0.750459	0.99135	0.302693	0.0256939	4.90569e-32	0.00304404	rs12037778	chr1:156315073:A:G	intron
seq.12699.28	seq.12699.28_1_156079255_156395733	chr1:156351807:C:T	trans	1	156315722	G	T	0.748557	0.990574	0.301302	0.02566	7.75354e-32	0.00292422	rs10908501	chr1:156315722:G:T	intron
seq.12699.28	seq.12699.28_1_156079255_156395733	chr1:156351807:C:T	trans	1	156315973	G	C	0.748551	0.990533	0.301302	0.0256602	7.76426e-32	0.00292784	rs10494304	chr1:156315973:G:C	intron
seq.12699.28	seq.12699.28_1_156079255_156395733	chr1:156351807:C:T	trans	1	156316023	G	A	0.748557	0.990559	0.301315	0.0256602	7.71436e-32	0.00293673	rs66965793	chr1:156316023:G:A	intron
seq.12699.28	seq.12699.28_1_156079255_156395733	chr1:156351807:C:T	trans	1	156316204	T	C	0.748537	0.990478	0.301308	0.0256609	7.77141e-32	0.00292493	rs72710222	chr1:156316204:T:C	intron
seq.12699.28	seq.12699.28_1_156079255_156395733	chr1:156351807:C:T	trans	1	156318267	A	T	0.750319	0.986483	0.303368	0.0258037	6.52079e-32	0.00538325	rs59468948	chr1:156318267:A:T	intron
seq.12699.28	seq.12699.28_1_156079255_156395733	chr1:156351807:C:T	trans	1	156319279	AT	A	0.750398	0.985584	0.30389	0.0258209	5.626e-32	0.0063371	rs144888660	chr1:156319279:AT:A	intron
seq.12699.28	seq.12699.28_1_156079255_156395733	chr1:156351807:C:T	trans	1	156320362	C	T	0.748586	0.990031	0.301564	0.0256696	7.23769e-32	0.00318848	rs12120137	chr1:156320362:C:T	intron
seq.12699.28	seq.12699.28_1_156079255_156395733	chr1:156351807:C:T	trans	1	156320618	T	C	0.748595	0.990086	0.301528	0.0256692	7.34683e-32	0.00312174	rs12134983	chr1:156320618:T:C	intron
seq.12699.28	seq.12699.28_1_156079255_156395733	chr1:156351807:C:T	trans	1	156321644	C	T	0.748602	0.990122	0.301535	0.0256689	7.30971e-32	0.00314811	rs12116478	chr1:156321644:C:T	intron
seq.12699.28	seq.12699.28_1_156079255_156395733	chr1:156351807:C:T	trans	1	156321809	G	T	0.748591	0.990066	0.301558	0.0256693	7.2477e-32	0.0031846	rs12138564	chr1:156321809:G:T	intron
seq.12699.28	seq.12699.28_1_156079255_156395733	chr1:156351807:C:T	trans	1	156323415	GA	G	0.748461	0.989437	0.30204	0.0256704	5.83579e-32	0.00397168	rs201090906	chr1:156323415:GA:G	intron
seq.12699.28	seq.12699.28_1_156079255_156395733	chr1:156351807:C:T	trans	1	156323641	A	C	0.748604	0.990112	0.30154	0.0256691	7.29962e-32	0.00315516	rs111850227	chr1:156323641:A:C	intron
seq.12699.28	seq.12699.28_1_156079255_156395733	chr1:156351807:C:T	trans	1	156324180	G	A	0.749496	0.987888	0.302994	0.0257199	4.91926e-32	0.00439652	rs12044543	chr1:156324180:G:A	intron
seq.12699.28	seq.12699.28_1_156079255_156395733	chr1:156351807:C:T	trans	1	156324193	G	A	0.749496	0.987888	0.302994	0.0257199	4.91926e-32	0.00439652	rs12044545	chr1:156324193:G:A	intron
seq.12699.28	seq.12699.28_1_156079255_156395733	chr1:156351807:C:T	trans	1	156324358	C	A	0.748604	0.990115	0.30154	0.025669	7.29458e-32	0.00315556	rs12023704	chr1:156324358:C:A	intron
seq.12699.28	seq.12699.28_1_156079255_156395733	chr1:156351807:C:T	trans	1	156324420	G	A	0.74859	0.99006	0.301558	0.0256694	7.25103e-32	0.00318277	rs12045339	chr1:156324420:G:A	intron
seq.12699.28	seq.12699.28_1_156079255_156395733	chr1:156351807:C:T	trans	1	156324794	A	AT	0.750069	0.981607	0.304189	0.0258341	5.26987e-32	0.00437127	.	chr1:156324794:A:AT	intron
seq.12699.28	seq.12699.28_1_156079255_156395733	chr1:156351807:C:T	trans	1	156326972	A	T	0.748602	0.990122	0.301535	0.0256689	7.30971e-32	0.00314811	rs11264473	chr1:156326972:A:T	intron
seq.12699.28	seq.12699.28_1_156079255_156395733	chr1:156351807:C:T	trans	1	156327497	T	C	0.748686	0.989702	0.301758	0.0256763	6.86436e-32	0.00343687	rs60724735	chr1:156327497:T:C	intron
seq.12699.28	seq.12699.28_1_156079255_156395733	chr1:156351807:C:T	trans	1	156328397	G	A	0.748657	0.989658	0.301757	0.0256773	6.90399e-32	0.00330392	rs145937533	chr1:156328397:G:A	intron
seq.12699.28	seq.12699.28_1_156079255_156395733	chr1:156351807:C:T	trans	1	156328727	A	C	0.748591	0.990066	0.301558	0.0256693	7.2477e-32	0.0031846	rs11264474	chr1:156328727:A:C	intron
seq.12699.28	seq.12699.28_1_156079255_156395733	chr1:156351807:C:T	trans	1	156328872	A	T	0.749446	0.986743	0.304251	0.0257533	3.30217e-32	0.00966845	rs12142634	chr1:156328872:A:T	intron
seq.12699.28	seq.12699.28_1_156079255_156395733	chr1:156351807:C:T	trans	1	156330056	C	T	0.747969	0.989005	0.301134	0.0256617	8.45279e-32	0.00248319	rs12029695	chr1:156330056:C:T	intron
seq.12699.28	seq.12699.28_1_156079255_156395733	chr1:156351807:C:T	trans	1	156330125	T	A	0.748591	0.990066	0.301558	0.0256693	7.2477e-32	0.0031846	rs12048077	chr1:156330125:T:A	intron
seq.12699.28	seq.12699.28_1_156079255_156395733	chr1:156351807:C:T	trans	1	156330291	A	G	0.748591	0.990066	0.301558	0.0256693	7.2477e-32	0.0031846	rs10908502	chr1:156330291:A:G	intron
seq.12699.28	seq.12699.28_1_156079255_156395733	chr1:156351807:C:T	trans	1	156330892	C	T	0.748591	0.990066	0.301558	0.0256693	7.2477e-32	0.0031846	rs10908503	chr1:156330892:C:T	intron
seq.12699.28	seq.12699.28_1_156079255_156395733	chr1:156351807:C:T	trans	1	156332784	A	C	0.748591	0.990066	0.301558	0.0256693	7.2477e-32	0.0031846	rs12141236	chr1:156332784:A:C	intron
seq.12699.28	seq.12699.28_1_156079255_156395733	chr1:156351807:C:T	trans	1	156334170	C	T	0.749076	0.986972	0.303363	0.0257318	4.42588e-32	0.00599969	rs12563629	chr1:156334170:C:T	intron
seq.12699.28	seq.12699.28_1_156079255_156395733	chr1:156351807:C:T	trans	1	156335495	G	A	0.749039	0.987115	0.303317	0.0257286	4.44427e-32	0.0059949	rs12117951	chr1:156335495:G:A	intron
seq.12699.28	seq.12699.28_1_156079255_156395733	chr1:156351807:C:T	trans	1	156337127	G	A	0.749132	0.986751	0.30359	0.0257362	4.08413e-32	0.00729557	rs11264475	chr1:156337127:G:A	missense
seq.12699.28	seq.12699.28_1_156079255_156395733	chr1:156351807:C:T	trans	1	156337389	C	G	0.749158	0.987177	0.303634	0.0257282	3.83001e-32	0.00830354	rs11264476	chr1:156337389:C:G	5_prime_utr
seq.12699.28	seq.12699.28_1_156079255_156395733	chr1:156351807:C:T	trans	1	156338240	GGA	G	0.749156	0.987159	0.303624	0.0257285	3.85301e-32	0.0082171	rs139949895	chr1:156338240:GGA:G	5_prime_utr
seq.12699.28	seq.12699.28_1_156079255_156395733	chr1:156351807:C:T	trans	1	156339581	G	C	0.749799	0.985966	0.303231	0.0257637	5.59242e-32	0.00446962	rs2296375	chr1:156339581:G:C	intron
seq.12699.28	seq.12699.28_1_156079255_156395733	chr1:156351807:C:T	trans	1	156341374	G	T	0.749079	0.986774	0.303783	0.0257321	3.65258e-32	0.00872026	rs12117903	chr1:156341374:G:T	intron
seq.12699.28	seq.12699.28_1_156079255_156395733	chr1:156351807:C:T	trans	1	156342540	T	A	0.749146	0.987122	0.303736	0.025729	3.67029e-32	0.00868414	rs12022194	chr1:156342540:T:A	intron
seq.12699.28	seq.12699.28_1_156079255_156395733	chr1:156351807:C:T	trans	1	156348350	C	A	0.749159	0.987172	0.303633	0.0257283	3.83354e-32	0.00830088	rs12132919	chr1:156348350:C:A	intron
seq.12699.28	seq.12699.28_1_156079255_156395733	chr1:156351807:C:T	trans	1	156351105	CAGT	C	0.747958	0.986494	0.302248	0.0257153	6.7655e-32	0.0026191	rs67108128	chr1:156351105:CAGT:C	intron
seq.12699.28	seq.12699.28_1_156079255_156395733	chr1:156351807:C:T	trans	1	156351363	C	T	0.746431	0.999799	0.300705	0.025475	3.72563e-32	0.00415824	rs11264477	chr1:156351363:C:T	intron
seq.12699.28	seq.12699.28_1_156079255_156395733	chr1:156351807:C:T	trans	1	156351807	C	T	0.753322	0.984284	0.312178	0.0259059	1.92841e-33	0.183342	rs12035737	chr1:156351807:C:T	intron
seq.12702.13	seq.12702.13_1_169067464_170165134	chr1:169538606:G:T	trans	1	169537838	T	A	0.781027	0.983056	0.422432	0.0266589	1.50245e-56	0.0210844	rs10800453	chr1:169537838:T:A	intron
seq.12702.13	seq.12702.13_1_169067464_170165134	chr1:169538606:G:T	trans	1	169538606	G	T	0.761437	0.980511	0.408373	0.0258487	3.18127e-56	0.435248	rs1557570	chr1:169538606:G:T	intron
seq.12702.13	seq.12702.13_1_169067464_170165134	chr1:169538606:G:T	trans	1	169539501	A	T	0.781145	0.983736	0.422322	0.0266554	1.55203e-56	0.020074	rs3766109	chr1:169539501:A:T	intron
seq.12702.13	seq.12702.13_1_169067464_170165134	chr1:169538606:G:T	trans	1	169541142	G	A	0.781139	0.983773	0.422283	0.026655	1.58343e-56	0.0195474	rs9287090	chr1:169541142:G:A	synonymous
seq.12702.13	seq.12702.13_1_169067464_170165134	chr1:169538606:G:T	trans	1	169541286	A	G	0.759704	0.984107	0.404592	0.0257785	1.63719e-55	0.0343332	rs1800594	chr1:169541286:A:G	synonymous
seq.12702.13	seq.12702.13_1_169067464_170165134	chr1:169538606:G:T	trans	1	169542317	T	C	0.77831	1	0.416597	0.0263177	1.94581e-56	0.0155625	rs6032	chr1:169542317:T:C	missense
seq.12702.13	seq.12702.13_1_169067464_170165134	chr1:169538606:G:T	trans	1	169542496	T	C	0.78118	0.983599	0.422391	0.0266596	1.5506e-56	0.0204301	rs4525	chr1:169542496:T:C	missense
seq.12702.13	seq.12702.13_1_169067464_170165134	chr1:169538606:G:T	trans	1	169542517	T	C	0.778309	0.999991	0.416602	0.0263178	1.94178e-56	0.0156006	rs4524	chr1:169542517:T:C	missense
seq.12702.13	seq.12702.13_1_169067464_170165134	chr1:169538606:G:T	trans	1	169542789	T	C	0.781598	0.981865	0.424092	0.0267169	9.65606e-57	0.0310378	rs6021	chr1:169542789:T:C	synonymous
seq.12702.13	seq.12702.13_1_169067464_170165134	chr1:169538606:G:T	trans	1	169542855	A	G	0.781649	0.981887	0.425124	0.0267165	5.19637e-57	0.062519	rs6017	chr1:169542855:A:G	synonymous
seq.12702.13	seq.12702.13_1_169067464_170165134	chr1:169538606:G:T	trans	1	169542882	G	A	0.781649	0.981887	0.425124	0.0267165	5.19637e-57	0.062519	rs6016	chr1:169542882:G:A	synonymous
seq.12702.13	seq.12702.13_1_169067464_170165134	chr1:169538606:G:T	trans	1	169543324	T	C	0.781929	0.980439	0.426657	0.0267598	3.13834e-57	0.08223	rs6675244	chr1:169543324:T:C	intron
seq.12702.13	seq.12702.13_1_169067464_170165134	chr1:169538606:G:T	trans	1	169543356	G	A	0.781867	0.979951	0.426509	0.0267648	3.59418e-57	0.0680183	rs6662593	chr1:169543356:G:A	intron
seq.12702.13	seq.12702.13_1_169067464_170165134	chr1:169538606:G:T	trans	1	169543413	G	A	0.781848	0.980061	0.426471	0.0267625	3.60081e-57	0.0679681	rs6662696	chr1:169543413:G:A	intron
seq.12706.2	seq.12706.2_14_94287284_94419182	chr14:94378506:T:G	trans	14	94378225	C	T	0.732274	0.995864	-0.253619	0.0254054	1.81134e-23	0.359783	rs2073333	chr14:94378225:C:T	3_prime_utr
seq.12706.2	seq.12706.2_14_94287284_94419182	chr14:94378506:T:G	trans	14	94378506	T	G	0.72786	0.981486	-0.254133	0.0253224	1.06023e-23	0.428686	rs1303	chr14:94378506:T:G	missense
seq.12706.2	seq.12706.2_14_94287284_94419182	chr14:94378506:T:G	trans	14	94379979	G	A	0.737391	0.959339	-0.258116	0.0260427	3.71963e-23	0.282266	rs11846959	chr14:94379979:G:A	intron
seq.12706.2	seq.12706.2_14_94287284_94419182	chr14:94378506:T:G	trans	14	94380555	G	A	0.737354	0.959189	-0.257503	0.0260432	4.71628e-23	0.240578	rs2070709	chr14:94380555:G:A	intron
seq.12714.38	seq.12714.38_14_23518804_23612751	chr14:23559828:C:T	cis	14	23559828	C	T	0.91659	0.990037	1.19612	0.0398678	9.1622e-198	1	rs74849041	chr14:23559828:C:T	missense
seq.12715.30	seq.12715.30_14_94144730_94424327	chr14:94379979:G:A	trans	14	94378225	C	T	0.732274	0.995864	-0.425454	0.0253158	2.21106e-63	0.228186	rs2073333	chr14:94378225:C:T	3_prime_utr
seq.12715.30	seq.12715.30_14_94144730_94424327	chr14:94379979:G:A	trans	14	94379979	G	A	0.737391	0.959339	-0.43342	0.0259509	1.27703e-62	0.399289	rs11846959	chr14:94379979:G:A	intron
seq.12715.30	seq.12715.30_14_94144730_94424327	chr14:94379979:G:A	trans	14	94380555	G	A	0.737354	0.959189	-0.433384	0.0259514	1.31492e-62	0.362947	rs2070709	chr14:94380555:G:A	intron
seq.12727.7	seq.12727.7_1_116650923_117215181	chr1:116945088:A:G	cis	1	116945088	A	G	0.139849	1	-0.868537	0.0321561	1.1246e-160	0.500037	rs10159095	chr1:116945088:A:G	synonymous
seq.12727.7	seq.12727.7_1_116650923_117215181	chr1:116945088:A:G	cis	1	116945089	T	A	0.139849	1	-0.868537	0.0321561	1.1246e-160	0.500037	rs4546904	chr1:116945089:T:A	missense
seq.12727.7	seq.12727.7_1_116650923_117215181	chr1:116953399:G:A	cis	1	116952198	T	C	0.616957	0.968171	-0.659546	0.0230069	9.77237e-181	0.197897	rs4128518	chr1:116952198:T:C	intron
seq.12727.7	seq.12727.7_1_116650923_117215181	chr1:116953399:G:A	cis	1	116953399	G	A	0.610805	0.99846	-0.64757	0.0225749	5.80764e-181	0.296142	rs4503333	chr1:116953399:G:A	intron
seq.12727.7	seq.12727.7_1_116650923_117215181	chr1:116953399:G:A	cis	1	116954767	C	CT	0.617934	0.969575	-0.65899	0.0229911	1.10917e-180	0.230175	.	chr1:116954767:C:CT	intron
seq.12727.7	seq.12727.7_1_116650923_117215181	chr1:116953399:G:A	cis	1	116955788	C	T	0.618534	0.969149	-0.659132	0.0229904	9.05733e-181	0.153905	rs10923180	chr1:116955788:C:T	intron
seq.12727.7	seq.12727.7_1_116650923_117215181	chr1:116953399:G:A	cis	1	116955964	G	A	0.61856	0.969031	-0.659057	0.0229921	1.05682e-180	0.122194	rs10923181	chr1:116955964:G:A	intron
seq.12727.7	seq.12727.7_1_116650923_117215181	chr1:116957026:A:G	cis	1	116957026	A	G	0.949846	0.990537	-0.371349	0.0512411	4.25794e-13	0.459009	rs12566708	chr1:116957026:A:G	intron
seq.12727.7	seq.12727.7_1_116650923_117215181	chr1:116957026:A:G	cis	1	116958142	G	A	0.94895	0.986025	-0.368215	0.0509839	5.11564e-13	0.0806249	rs72699122	chr1:116958142:G:A	intron
seq.12727.7	seq.12727.7_1_116650923_117215181	chr1:116957026:A:G	cis	1	116963564	A	T	0.94906	0.988296	-0.368219	0.0509761	5.07107e-13	0.0599894	rs12085260	chr1:116963564:A:T	intron
seq.12727.7	seq.12727.7_1_116650923_117215181	chr1:116957026:A:G	cis	1	116964110	C	G	0.94906	0.988296	-0.368219	0.0509761	5.07107e-13	0.0599894	rs10923183	chr1:116964110:C:G	intron
seq.12727.7	seq.12727.7_1_116650923_117215181	chr1:116957026:A:G	cis	1	116964599	A	G	0.949217	0.991153	-0.367229	0.0509777	5.85868e-13	0.0198931	rs10923184	chr1:116964599:A:G	intron
seq.12727.7	seq.12727.7_1_116650923_117215181	chr1:116957026:A:G	cis	1	116965043	C	G	0.949338	0.993287	-0.368239	0.0509745	5.04894e-13	0.0242676	rs4131407	chr1:116965043:C:G	intron
seq.12727.7	seq.12727.7_1_116650923_117215181	chr1:116957026:A:G	cis	1	116965564	A	C	0.949209	0.990992	-0.367291	0.0509783	5.81166e-13	0.0196262	rs11808956	chr1:116965564:A:C	intron
seq.12727.7	seq.12727.7_1_116650923_117215181	chr1:116957026:A:G	cis	1	116966499	A	G	0.949247	0.991675	-0.367403	0.0509766	5.7069e-13	0.0180847	rs10923185	chr1:116966499:A:G	intron
seq.12727.7	seq.12727.7_1_116650923_117215181	chr1:116957026:A:G	cis	1	116967359	G	A	0.949336	0.993255	-0.368369	0.0509763	4.96364e-13	0.0248542	rs12410651	chr1:116967359:G:A	intron
seq.12727.7	seq.12727.7_1_116650923_117215181	chr1:116957026:A:G	cis	1	116967365	C	T	0.949336	0.993255	-0.368369	0.0509763	4.96364e-13	0.0248542	rs12403233	chr1:116967365:C:T	intron
seq.12727.7	seq.12727.7_1_116650923_117215181	chr1:116957026:A:G	cis	1	116967439	C	T	0.949092	0.998063	-0.367037	0.0507369	4.6849e-13	0.0264872	rs12403245	chr1:116967439:C:T	intron
seq.12727.7	seq.12727.7_1_116650923_117215181	chr1:116957026:A:G	cis	1	116968283	A	AG	0.949302	0.992654	-0.367585	0.0509777	5.56545e-13	0.0196967	rs35719577	chr1:116968283:A:AG	intron
seq.12727.7	seq.12727.7_1_116650923_117215181	chr1:116957026:A:G	cis	1	116968861	A	C	0.949273	0.992192	-0.367251	0.050977	5.83714e-13	0.0186367	rs12743460	chr1:116968861:A:C	intron
seq.12727.7	seq.12727.7_1_116650923_117215181	chr1:116957026:A:G	cis	1	116969218	T	C	0.949273	0.992192	-0.367251	0.050977	5.83714e-13	0.0186367	rs12748161	chr1:116969218:T:C	intron
seq.12727.7	seq.12727.7_1_116650923_117215181	chr1:116957026:A:G	cis	1	116969570	A	G	0.949273	0.992192	-0.367251	0.050977	5.83714e-13	0.0186367	rs12744581	chr1:116969570:A:G	intron
seq.12727.7	seq.12727.7_1_116650923_117215181	chr1:116957026:A:G	cis	1	116969883	T	C	0.949272	0.99219	-0.367251	0.0509771	5.83714e-13	0.0186596	rs12096164	chr1:116969883:T:C	intron
seq.12727.7	seq.12727.7_1_116650923_117215181	chr1:116957026:A:G	cis	1	116969924	G	C	0.949272	0.99219	-0.367251	0.0509771	5.83714e-13	0.0186596	rs12058666	chr1:116969924:G:C	intron
seq.12727.7	seq.12727.7_1_116650923_117215181	chr1:116957026:A:G	cis	1	116971363	T	G	0.949276	0.987543	-0.370281	0.0510877	4.23156e-13	0.0357969	rs10801918	chr1:116971363:T:G	intron
seq.12727.7	seq.12727.7_1_116650923_117215181	chr1:116967714:GC:G	cis	1	116967714	GC	G	0.963767	0.922106	-0.907099	0.0606343	1.3366e-50	1	rs201081533	chr1:116967714:GC:G	intron
seq.12746.4	seq.12746.4_13_45912618_46154485	chr13:46008608:T:A	trans	13	45992288	C	T	0.678284	0.996953	0.187282	0.0231329	5.6846e-16	0.099056	rs9534271	chr13:45992288:C:T	intron
seq.12746.4	seq.12746.4_13_45912618_46154485	chr13:46008608:T:A	trans	13	46008608	T	A	0.681374	0.961213	0.192731	0.0236354	3.51075e-16	0.246556	rs9526129	chr13:46008608:T:A	intron
seq.12746.4	seq.12746.4_13_45912618_46154485	chr13:46008608:T:A	trans	13	46017459	G	A	0.685693	0.952337	0.193456	0.0238065	4.42996e-16	0.0803233	rs9526130	chr13:46017459:G:A	intron
seq.12746.4	seq.12746.4_13_45912618_46154485	chr13:46008608:T:A	trans	13	46028769	T	G	0.681251	0.950372	0.190721	0.0237494	9.70063e-16	0.0614052	rs12876260	chr13:46028769:T:G	intron
seq.12746.4	seq.12746.4_13_45912618_46154485	chr13:46008608:T:A	trans	13	46047205	A	C	0.682986	0.946658	0.193858	0.0238256	4.06631e-16	0.110677	rs9534294	chr13:46047205:A:C	intron
seq.12746.4	seq.12746.4_13_45912618_46154485	chr13:46008608:T:A	trans	13	46051946	G	T	0.685315	0.944108	0.194514	0.0239035	4.03645e-16	0.127306	rs4941541	chr13:46051946:G:T	intron
seq.12746.4	seq.12746.4_13_45912618_46154485	chr13:46008608:T:A	trans	13	46052106	T	C	0.684813	0.944238	0.193308	0.0238929	5.93745e-16	0.0998032	rs4942469	chr13:46052106:T:C	intron
seq.12746.4	seq.12746.4_13_45912618_46154485	chr13:46008608:T:A	trans	13	46058917	A	G	0.684798	0.942004	0.193151	0.0239151	6.66346e-16	0.0730657	rs11574991	chr13:46058917:A:G	intron
seq.12746.4	seq.12746.4_13_45912618_46154485	chr13:46008608:T:A	trans	13	46061792	C	A	0.686437	0.940028	0.193843	0.0239831	6.34746e-16	0.0696018	rs4573835	chr13:46061792:C:A	intron
seq.12746.4	seq.12746.4_13_45912618_46154485	chr13:46029451:C:T	trans	13	45953898	A	G	0.963954	0.941065	0.453028	0.0598146	3.62243e-14	0.0207775	rs117137154	chr13:45953898:A:G	intergenic
seq.12746.4	seq.12746.4_13_45912618_46154485	chr13:46029451:C:T	trans	13	45959707	C	G	0.96443	0.946636	0.449303	0.0599847	6.87227e-14	0.0135134	rs74072320	chr13:45959707:C:G	intron
seq.12746.4	seq.12746.4_13_45912618_46154485	chr13:46029451:C:T	trans	13	45963009	G	A	0.964455	0.946141	0.449801	0.0600193	6.66653e-14	0.0135408	rs45594237	chr13:45963009:G:A	3_prime_utr
seq.12746.4	seq.12746.4_13_45912618_46154485	chr13:46029451:C:T	trans	13	45981086	A	T	0.963148	0.983945	0.440856	0.0579109	2.68473e-14	0.0498372	rs74072325	chr13:45981086:A:T	intron
seq.12746.4	seq.12746.4_13_45912618_46154485	chr13:46029451:C:T	trans	13	45983057	C	A	0.963148	0.983945	0.440856	0.0579109	2.68473e-14	0.0498372	rs55819431	chr13:45983057:C:A	intron
seq.12746.4	seq.12746.4_13_45912618_46154485	chr13:46029451:C:T	trans	13	45983674	G	A	0.963148	0.983945	0.440856	0.0579109	2.68473e-14	0.0498372	rs12427997	chr13:45983674:G:A	intron
seq.12746.4	seq.12746.4_13_45912618_46154485	chr13:46029451:C:T	trans	13	45983839	A	T	0.962947	0.985252	0.433857	0.0577271	5.66239e-14	0.0233185	rs12430030	chr13:45983839:A:T	intron
seq.12746.4	seq.12746.4_13_45912618_46154485	chr13:46029451:C:T	trans	13	45985568	T	C	0.962406	0.999132	0.427217	0.056915	6.08555e-14	0.0222105	rs17067518	chr13:45985568:T:C	synonymous
seq.12746.4	seq.12746.4_13_45912618_46154485	chr13:46029451:C:T	trans	13	46000852	C	T	0.963378	0.966819	0.444475	0.0586121	3.36822e-14	0.0343838	rs77304484	chr13:46000852:C:T	intron
seq.12746.4	seq.12746.4_13_45912618_46154485	chr13:46029451:C:T	trans	13	46003641	G	GT	0.963624	0.963877	0.440968	0.0589256	7.23936e-14	0.0268434	.	chr13:46003641:G:GT	intron
seq.12746.4	seq.12746.4_13_45912618_46154485	chr13:46029451:C:T	trans	13	46015308	T	C	0.963581	0.948747	0.450074	0.0593437	3.3458e-14	0.0292377	rs74075310	chr13:46015308:T:C	intron
seq.12746.4	seq.12746.4_13_45912618_46154485	chr13:46029451:C:T	trans	13	46023303	T	C	0.96349	0.958804	0.440811	0.0588899	7.13674e-14	0.0141906	rs74075322	chr13:46023303:T:C	intron
seq.12746.4	seq.12746.4_13_45912618_46154485	chr13:46029451:C:T	trans	13	46023590	T	C	0.963483	0.958685	0.440883	0.0588889	7.06318e-14	0.0144558	rs74072636	chr13:46023590:T:C	intron
seq.12746.4	seq.12746.4_13_45912618_46154485	chr13:46029451:C:T	trans	13	46027978	C	T	0.963494	0.958367	0.440814	0.0589062	7.24603e-14	0.0140631	rs75566267	chr13:46027978:C:T	intron
seq.12746.4	seq.12746.4_13_45912618_46154485	chr13:46029451:C:T	trans	13	46029451	C	T	0.960379	0.923848	0.443257	0.0577419	1.63456e-14	0.448573	rs58271038	chr13:46029451:C:T	intron
seq.12746.4	seq.12746.4_13_45912618_46154485	chr13:46029451:C:T	trans	13	46030750	T	C	0.963482	0.95868	0.440711	0.058888	7.21606e-14	0.0140913	rs74072669	chr13:46030750:T:C	intron
seq.12746.4	seq.12746.4_13_45912618_46154485	chr13:46029451:C:T	trans	13	46033155	T	C	0.963489	0.958498	0.440713	0.0588984	7.28786e-14	0.0139512	rs60130704	chr13:46033155:T:C	intron
seq.12746.4	seq.12746.4_13_45912618_46154485	chr13:46029451:C:T	trans	13	46036259	A	G	0.963482	0.95868	0.440711	0.058888	7.21606e-14	0.0140913	rs1969909	chr13:46036259:A:G	intron
seq.12746.4	seq.12746.4_13_45912618_46154485	chr13:46029451:C:T	trans	13	46041026	T	C	0.963392	0.947802	0.444999	0.0591818	5.51188e-14	0.0172294	rs61587358	chr13:46041026:T:C	intron
seq.12746.4	seq.12746.4_13_45912618_46154485	chr13:46029451:C:T	trans	13	46041027	TA	T	0.963392	0.947802	0.444999	0.0591818	5.51188e-14	0.0172294	rs59426083	chr13:46041027:TA:T	intron
seq.12746.4	seq.12746.4_13_45912618_46154485	chr13:46029451:C:T	trans	13	46043077	C	T	0.963548	0.944225	0.446193	0.0594016	5.84655e-14	0.0156114	rs17647077	chr13:46043077:C:T	intron
seq.12746.4	seq.12746.4_13_45912618_46154485	chr13:46029451:C:T	trans	13	46045361	A	G	0.96339	0.947814	0.44496	0.0591798	5.52841e-14	0.0171587	rs3818476	chr13:46045361:A:G	intron
seq.12746.4	seq.12746.4_13_45912618_46154485	chr13:46029451:C:T	trans	13	46045772	C	T	0.963391	0.947841	0.444969	0.0591796	5.52077e-14	0.017195	rs17703565	chr13:46045772:C:T	intron
seq.12746.4	seq.12746.4_13_45912618_46154485	chr13:46068699:C:G	trans	13	46028027	A	G	0.75329	0.954438	-0.216285	0.0255856	2.82944e-17	0.0168059	rs2094247	chr13:46028027:A:G	intron
seq.12746.4	seq.12746.4_13_45912618_46154485	chr13:46068699:C:G	trans	13	46032497	T	C	0.75374	0.953937	-0.215937	0.0255962	3.27567e-17	0.0150483	rs7318648	chr13:46032497:T:C	intron
seq.12746.4	seq.12746.4_13_45912618_46154485	chr13:46068699:C:G	trans	13	46042327	A	C	0.756748	0.946559	-0.218604	0.0258821	3.01162e-17	0.0191416	rs3783200	chr13:46042327:A:C	intron
seq.12746.4	seq.12746.4_13_45912618_46154485	chr13:46068699:C:G	trans	13	46053304	A	T	0.754717	0.948043	-0.218068	0.0257685	2.61517e-17	0.0192934	rs1087	chr13:46053304:A:T	3_prime_utr
seq.12746.4	seq.12746.4_13_45912618_46154485	chr13:46068699:C:G	trans	13	46065920	C	T	0.752393	0.948265	-0.214122	0.0258497	1.19757e-16	0.0118878	rs9534302	chr13:46065920:C:T	intron
seq.12746.4	seq.12746.4_13_45912618_46154485	chr13:46068699:C:G	trans	13	46066007	G	A	0.752392	0.94825	-0.214122	0.0258506	1.20033e-16	0.0118617	rs9534303	chr13:46066007:G:A	intron
seq.12746.4	seq.12746.4_13_45912618_46154485	chr13:46068699:C:G	trans	13	46066140	C	CAT	0.754078	0.944772	-0.216073	0.0259734	8.86952e-17	0.0145124	.	chr13:46066140:C:CAT	intron
seq.12746.4	seq.12746.4_13_45912618_46154485	chr13:46068699:C:G	trans	13	46066467	G	C	0.75238	0.948324	-0.214109	0.0258486	1.19922e-16	0.0118866	rs9534304	chr13:46066467:G:C	intron
seq.12746.4	seq.12746.4_13_45912618_46154485	chr13:46068699:C:G	trans	13	46066611	G	A	0.752349	0.948141	-0.214684	0.0258519	1.00346e-16	0.0130399	rs7334627	chr13:46066611:G:A	intron
seq.12746.4	seq.12746.4_13_45912618_46154485	chr13:46068699:C:G	trans	13	46066946	T	A	0.752395	0.94836	-0.21413	0.025849	1.19234e-16	0.0118936	rs7336360	chr13:46066946:T:A	intron
seq.12746.4	seq.12746.4_13_45912618_46154485	chr13:46068699:C:G	trans	13	46067012	G	C	0.752384	0.948238	-0.214128	0.0258505	1.19784e-16	0.0118626	rs9526136	chr13:46067012:G:C	intron
seq.12746.4	seq.12746.4_13_45912618_46154485	chr13:46068699:C:G	trans	13	46067114	A	G	0.752388	0.948366	-0.214126	0.0258488	1.19316e-16	0.0118929	rs9526137	chr13:46067114:A:G	intron
seq.12746.4	seq.12746.4_13_45912618_46154485	chr13:46068699:C:G	trans	13	46067128	G	C	0.752393	0.948329	-0.214141	0.0258494	1.18932e-16	0.0119136	rs9526138	chr13:46067128:G:C	intron
seq.12746.4	seq.12746.4_13_45912618_46154485	chr13:46068699:C:G	trans	13	46067331	A	G	0.752394	0.948363	-0.214162	0.0258491	1.18005e-16	0.0119592	rs9316179	chr13:46067331:A:G	synonymous
seq.12746.4	seq.12746.4_13_45912618_46154485	chr13:46068699:C:G	trans	13	46067550	A	G	0.752387	0.948356	-0.214144	0.0258489	1.18631e-16	0.0119259	rs9316180	chr13:46067550:A:G	intron
seq.12746.4	seq.12746.4_13_45912618_46154485	chr13:46068699:C:G	trans	13	46068021	G	A	0.752532	0.947802	-0.214545	0.0258611	1.07647e-16	0.0122815	rs9534305	chr13:46068021:G:A	intron
seq.12746.4	seq.12746.4_13_45912618_46154485	chr13:46068699:C:G	trans	13	46068624	C	T	0.752375	0.94834	-0.214128	0.0258491	1.19371e-16	0.0119027	rs9562633	chr13:46068624:C:T	3_prime_utr
seq.12746.4	seq.12746.4_13_45912618_46154485	chr13:46068699:C:G	trans	13	46068632	A	T	0.752376	0.948329	-0.214135	0.0258494	1.19124e-16	0.011911	rs9567610	chr13:46068632:A:T	3_prime_utr
seq.12746.4	seq.12746.4_13_45912618_46154485	chr13:46068699:C:G	trans	13	46068699	C	G	0.754009	0.945098	-0.221058	0.0259856	1.78567e-17	0.0311005	rs9567611	chr13:46068699:C:G	3_prime_utr
seq.12746.4	seq.12746.4_13_45912618_46154485	chr13:46068699:C:G	trans	13	46068729	C	A	0.752761	0.946591	-0.215039	0.0258899	9.90376e-17	0.0127922	rs9562634	chr13:46068729:C:A	3_prime_utr
seq.12746.4	seq.12746.4_13_45912618_46154485	chr13:46068699:C:G	trans	13	46068857	T	C	0.752384	0.948405	-0.214113	0.0258484	1.19702e-16	0.0118786	rs9562635	chr13:46068857:T:C	3_prime_utr
seq.12746.4	seq.12746.4_13_45912618_46154485	chr13:46068699:C:G	trans	13	46068889	T	C	0.752386	0.948391	-0.214118	0.0258487	1.19564e-16	0.0118815	rs9562636	chr13:46068889:T:C	3_prime_utr
seq.12746.4	seq.12746.4_13_45912618_46154485	chr13:46068699:C:G	trans	13	46069154	T	G	0.752385	0.948395	-0.214114	0.0258485	1.19674e-16	0.0118844	rs7990092	chr13:46069154:T:G	3_prime_utr
seq.12746.4	seq.12746.4_13_45912618_46154485	chr13:46068699:C:G	trans	13	46069238	A	G	0.752383	0.948417	-0.214117	0.0258482	1.19481e-16	0.0118894	rs7988836	chr13:46069238:A:G	3_prime_utr
seq.12746.4	seq.12746.4_13_45912618_46154485	chr13:46068699:C:G	trans	13	46069426	A	G	0.752381	0.948405	-0.214109	0.0258483	1.19812e-16	0.0118793	rs7993537	chr13:46069426:A:G	3_prime_utr
seq.12746.4	seq.12746.4_13_45912618_46154485	chr13:46068699:C:G	trans	13	46069673	T	C	0.752387	0.948388	-0.214109	0.0258488	1.19978e-16	0.0118527	rs7995615	chr13:46069673:T:C	3_prime_utr
seq.12746.4	seq.12746.4_13_45912618_46154485	chr13:46068699:C:G	trans	13	46069921	A	G	0.752386	0.94839	-0.214123	0.0258487	1.19399e-16	0.0118864	rs9526139	chr13:46069921:A:G	3_prime_utr
seq.12746.4	seq.12746.4_13_45912618_46154485	chr13:46068699:C:G	trans	13	46070017	T	A	0.752379	0.948404	-0.214098	0.0258482	1.20226e-16	0.0118508	rs9526140	chr13:46070017:T:A	3_prime_utr
seq.12746.4	seq.12746.4_13_45912618_46154485	chr13:46068699:C:G	trans	13	46070270	T	C	0.752382	0.948412	-0.214102	0.0258481	1.20033e-16	0.011867	rs17844080	chr13:46070270:T:C	3_prime_utr
seq.12746.4	seq.12746.4_13_45912618_46154485	chr13:46068699:C:G	trans	13	46070358	C	T	0.752381	0.948406	-0.214101	0.025848	1.2006e-16	0.0118619	rs4942471	chr13:46070358:C:T	3_prime_utr
seq.12746.4	seq.12746.4_13_45912618_46154485	chr13:46068699:C:G	trans	13	46070739	C	T	0.75163	0.957532	-0.214301	0.0257262	8.07979e-17	0.0154503	rs2404964	chr13:46070739:C:T	3_prime_utr
seq.12746.4	seq.12746.4_13_45912618_46154485	chr13:46068699:C:G	trans	13	46071605	G	A	0.751629	0.957621	-0.214326	0.025725	7.98914e-17	0.0155292	rs9316181	chr13:46071605:G:A	3_prime_utr
seq.12746.4	seq.12746.4_13_45912618_46154485	chr13:46068699:C:G	trans	13	46071726	T	C	0.751615	0.957546	-0.214197	0.0257259	8.35218e-17	0.0151938	rs9534308	chr13:46071726:T:C	3_prime_utr
seq.12746.4	seq.12746.4_13_45912618_46154485	chr13:46068699:C:G	trans	13	46072309	A	G	0.751649	0.957487	-0.214374	0.0257274	7.91589e-17	0.0156035	rs1409434	chr13:46072309:A:G	3_prime_utr
seq.12746.4	seq.12746.4_13_45912618_46154485	chr13:46068699:C:G	trans	13	46073402	C	G	0.75298	0.962518	-0.215688	0.0256957	4.70111e-17	0.0183721	rs9534309	chr13:46073402:C:G	3_prime_utr
seq.12746.4	seq.12746.4_13_45912618_46154485	chr13:46068699:C:G	trans	13	46073959	C	T	0.745495	0.997559	-0.209292	0.0250106	5.85329e-17	0.0192063	rs3742264	chr13:46073959:C:T	missense
seq.12746.4	seq.12746.4_13_45912618_46154485	chr13:46068699:C:G	trans	13	46074234	T	TC	0.753399	0.961928	-0.215574	0.0257355	5.45255e-17	0.0159987	.	chr13:46074234:T:TC	intron
seq.12746.4	seq.12746.4_13_45912618_46154485	chr13:46068699:C:G	trans	13	46074388	A	G	0.753006	0.962358	-0.215977	0.0256988	4.30824e-17	0.0190169	rs1326400	chr13:46074388:A:G	intron
seq.12746.4	seq.12746.4_13_45912618_46154485	chr13:46068699:C:G	trans	13	46074424	ATTT	A	0.751683	0.958864	-0.216494	0.025685	3.4914e-17	0.022512	rs58622539	chr13:46074424:ATTT:A	intron
seq.12746.4	seq.12746.4_13_45912618_46154485	chr13:46068699:C:G	trans	13	46074472	C	T	0.753005	0.962335	-0.215985	0.0256991	4.3013e-17	0.019009	rs1326399	chr13:46074472:C:T	intron
seq.12746.4	seq.12746.4_13_45912618_46154485	chr13:46068699:C:G	trans	13	46074718	T	C	0.753015	0.962313	-0.215968	0.0256998	4.33311e-17	0.0189539	rs9567612	chr13:46074718:T:C	intron
seq.12746.4	seq.12746.4_13_45912618_46154485	chr13:46068699:C:G	trans	13	46074840	C	A	0.753005	0.962357	-0.215986	0.0256988	4.29635e-17	0.019036	rs9534310	chr13:46074840:C:A	intron
seq.12746.4	seq.12746.4_13_45912618_46154485	chr13:46068699:C:G	trans	13	46075263	A	G	0.752878	0.961683	-0.215891	0.0257044	4.50298e-17	0.018246	rs9567613	chr13:46075263:A:G	intron
seq.12746.4	seq.12746.4_13_45912618_46154485	chr13:46068699:C:G	trans	13	46075318	C	A	0.75301	0.962282	-0.215956	0.0256986	4.33711e-17	0.0190318	rs9567614	chr13:46075318:C:A	intron
seq.12746.4	seq.12746.4_13_45912618_46154485	chr13:46068699:C:G	trans	13	46075433	A	G	0.753008	0.962291	-0.215943	0.0256984	4.35412e-17	0.0189889	rs11618062	chr13:46075433:A:G	intron
seq.12746.4	seq.12746.4_13_45912618_46154485	chr13:46068699:C:G	trans	13	46075586	G	A	0.753021	0.962289	-0.21595	0.0256989	4.34911e-17	0.0189709	rs11620307	chr13:46075586:G:A	intron
seq.12746.4	seq.12746.4_13_45912618_46154485	chr13:46068699:C:G	trans	13	46075588	G	A	0.753169	0.961788	-0.215448	0.0257084	5.27351e-17	0.016844	rs11620308	chr13:46075588:G:A	intron
seq.12746.4	seq.12746.4_13_45912618_46154485	chr13:46068699:C:G	trans	13	46075986	A	G	0.753011	0.962272	-0.215949	0.0256987	4.34911e-17	0.0189908	rs9534311	chr13:46075986:A:G	intron
seq.12746.4	seq.12746.4_13_45912618_46154485	chr13:46068699:C:G	trans	13	46076084	T	C	0.753004	0.962251	-0.215976	0.025699	4.3132e-17	0.0190767	rs9534312	chr13:46076084:T:C	intron
seq.12746.4	seq.12746.4_13_45912618_46154485	chr13:46068699:C:G	trans	13	46076411	A	G	0.753027	0.962191	-0.215959	0.0257007	4.35712e-17	0.0189593	rs9534313	chr13:46076411:A:G	intron
seq.12746.4	seq.12746.4_13_45912618_46154485	chr13:46068699:C:G	trans	13	46076559	G	C	0.75297	0.962068	-0.215935	0.0257004	4.38834e-17	0.0189759	rs8181800	chr13:46076559:G:C	intron
seq.12746.4	seq.12746.4_13_45912618_46154485	chr13:46068699:C:G	trans	13	46076653	A	G	0.753014	0.962265	-0.215957	0.025699	4.3401e-17	0.0190294	rs17844052	chr13:46076653:A:G	intron
seq.12746.4	seq.12746.4_13_45912618_46154485	chr13:46068699:C:G	trans	13	46076945	A	C	0.753022	0.962271	-0.215918	0.0256989	4.39542e-17	0.0188949	rs9567615	chr13:46076945:A:C	intron
seq.12746.4	seq.12746.4_13_45912618_46154485	chr13:46068699:C:G	trans	13	46076956	T	G	0.75302	0.962278	-0.215915	0.0256987	4.39744e-17	0.0188932	rs9567616	chr13:46076956:T:G	intron
seq.12746.4	seq.12746.4_13_45912618_46154485	chr13:46068699:C:G	trans	13	46076973	C	G	0.753014	0.962317	-0.215937	0.0256983	4.36014e-17	0.0189689	rs9567617	chr13:46076973:C:G	intron
seq.12746.4	seq.12746.4_13_45912618_46154485	chr13:46068699:C:G	trans	13	46077173	G	T	0.753015	0.962317	-0.215937	0.0256983	4.36014e-17	0.0189707	rs4942473	chr13:46077173:G:T	intron
seq.12746.4	seq.12746.4_13_45912618_46154485	chr13:46068699:C:G	trans	13	46077209	C	T	0.753019	0.962132	-0.216008	0.0257011	4.2924e-17	0.019095	rs4942474	chr13:46077209:C:T	intron
seq.12746.4	seq.12746.4_13_45912618_46154485	chr13:46068699:C:G	trans	13	46077386	T	C	0.753007	0.962279	-0.215971	0.0256988	4.31718e-17	0.0190421	rs4942475	chr13:46077386:T:C	intron
seq.12746.4	seq.12746.4_13_45912618_46154485	chr13:46068699:C:G	trans	13	46077491	T	A	0.753018	0.962228	-0.216004	0.0256999	4.28351e-17	0.0191126	rs4942476	chr13:46077491:T:A	intron
seq.12746.4	seq.12746.4_13_45912618_46154485	chr13:46068699:C:G	trans	13	46077628	T	C	0.752956	0.961872	-0.216115	0.0257038	4.17446e-17	0.0193159	rs4942477	chr13:46077628:T:C	intron
seq.12754.14	seq.12754.14_19_44832530_44943400	chr19:44908822:C:T	trans	19	44897490	T	A	0.920327	0.992395	0.33556	0.0404381	1.05779e-16	0.219709	rs61679753	chr19:44897490:T:A	intron
seq.12754.14	seq.12754.14_19_44832530_44943400	chr19:44908822:C:T	trans	19	44899005	T	G	0.920428	0.994374	0.328998	0.0403842	3.74024e-16	0.0654392	rs111784051	chr19:44899005:T:G	intron
seq.12754.14	seq.12754.14_19_44832530_44943400	chr19:44908822:C:T	trans	19	44905371	T	C	0.915852	0.943669	0.326506	0.0403133	5.53095e-16	0.18046	rs769446	chr19:44905371:T:C	tf_binding_site
seq.12754.14	seq.12754.14_19_44832530_44943400	chr19:44908822:C:T	trans	19	44908822	C	T	0.921952	0.999722	0.331949	0.0405918	2.89201e-16	0.342185	rs7412	chr19:44908822:C:T	missense
seq.12754.14	seq.12754.14_19_44832530_44943400	chr19:44908822:C:T	trans	19	44909976	G	T	0.922824	0.994116	0.325718	0.0408857	1.63155e-15	0.0659724	rs1065853	chr19:44909976:G:T	intergenic
seq.12754.14	seq.12754.14_19_44832530_44943400	chr19:44908822:C:T	trans	19	44910678	T	C	0.919799	0.991905	0.313936	0.0401151	5.04197e-15	0.0460357	rs72654469	chr19:44910678:T:C	regulatory_region
seq.12754.14	seq.12754.14_19_44832530_44943400	chr19:44908822:C:T	trans	19	44911142	C	A	0.921047	0.999845	0.325897	0.0404483	7.81088e-16	0.107061	rs72654473	chr19:44911142:C:A	regulatory_region
seq.12758.47	seq.12758.47_14_105133591_106893574	chr14:105835975:G:A	trans	14	105824849	T	C	0.495744	0.611882	-0.363507	0.0283833	1.49658e-37	0.0331019	rs12435058	chr14:105824849:T:C	intergenic
seq.12758.47	seq.12758.47_14_105133591_106893574	chr14:105835975:G:A	trans	14	105825180	T	C	0.497635	0.629637	-0.360039	0.0279583	6.01035e-38	0.0279784	rs11849839	chr14:105825180:T:C	intergenic
seq.12758.47	seq.12758.47_14_105133591_106893574	chr14:105835975:G:A	trans	14	105825243	T	C	0.388546	0.683883	-0.314488	0.027327	1.19784e-30	0.0157407	rs10133380	chr14:105825243:T:C	intergenic
seq.12758.47	seq.12758.47_14_105133591_106893574	chr14:105835975:G:A	trans	14	105825249	C	A	0.393437	0.696256	-0.3109	0.026989	1.05196e-30	0.0173103	rs10133288	chr14:105825249:C:A	intergenic
seq.12758.47	seq.12758.47_14_105133591_106893574	chr14:105835975:G:A	trans	14	105825449	A	C	0.392666	0.696749	-0.310283	0.0270101	1.5216e-30	0.0150081	rs10133571	chr14:105825449:A:C	intergenic
seq.12758.47	seq.12758.47_14_105133591_106893574	chr14:105835975:G:A	trans	14	105825838	C	T	0.392238	0.696074	-0.311144	0.0270414	1.22716e-30	0.0162241	rs61993596	chr14:105825838:C:T	intergenic
seq.12758.47	seq.12758.47_14_105133591_106893574	chr14:105835975:G:A	trans	14	105826231	C	G	0.388368	0.683827	-0.314311	0.027327	1.29152e-30	0.0158851	rs10467894	chr14:105826231:C:G	intergenic
seq.12758.47	seq.12758.47_14_105133591_106893574	chr14:105835975:G:A	trans	14	105828724	C	T	0.391665	0.695496	-0.313278	0.0270534	5.20595e-31	0.022645	rs8009623	chr14:105828724:C:T	intergenic
seq.12758.47	seq.12758.47_14_105133591_106893574	chr14:105835975:G:A	trans	14	105829411	G	GC	0.384808	0.689757	-0.315453	0.0271986	4.21114e-31	0.0182176	.	chr14:105829411:G:GC	intergenic
seq.12758.47	seq.12758.47_14_105133591_106893574	chr14:105835975:G:A	trans	14	105830295	C	T	0.38713	0.697111	-0.313471	0.0270234	4.12192e-31	0.0170352	rs10138929	chr14:105830295:C:T	regulatory_region
seq.12758.47	seq.12758.47_14_105133591_106893574	chr14:105835975:G:A	trans	14	105830573	G	A	0.49403	0.634802	-0.357888	0.0277748	5.44252e-38	0.0272235	rs67589107	chr14:105830573:G:A	regulatory_region
seq.12758.47	seq.12758.47_14_105133591_106893574	chr14:105835975:G:A	trans	14	105830599	T	C	0.384968	0.690769	-0.315557	0.0271822	3.71193e-31	0.0180049	rs57183756	chr14:105830599:T:C	regulatory_region
seq.12758.47	seq.12758.47_14_105133591_106893574	chr14:105835975:G:A	trans	14	105832915	C	T	0.494564	0.63593	-0.356504	0.0277462	8.7438e-38	0.0219571	rs7151165	chr14:105832915:C:T	intergenic
seq.12758.47	seq.12758.47_14_105133591_106893574	chr14:105835975:G:A	trans	14	105833232	A	C	0.384569	0.690081	-0.315644	0.0271849	3.6241e-31	0.017678	rs10149156	chr14:105833232:A:C	intergenic
seq.12758.47	seq.12758.47_14_105133591_106893574	chr14:105835975:G:A	trans	14	105834572	T	C	0.395364	0.716818	-0.299919	0.0264184	7.19449e-30	0.0157635	rs2145454	chr14:105834572:T:C	intergenic
seq.12758.47	seq.12758.47_14_105133591_106893574	chr14:105835975:G:A	trans	14	105835394	T	C	0.405532	0.725417	-0.296504	0.0261851	1.00508e-29	0.0148436	rs7148210	chr14:105835394:T:C	regulatory_region
seq.12758.47	seq.12758.47_14_105133591_106893574	chr14:105835975:G:A	trans	14	105835761	C	A	0.384607	0.694282	-0.31342	0.0271165	6.70502e-31	0.0160484	rs10133022	chr14:105835761:C:A	intergenic
seq.12758.47	seq.12758.47_14_105133591_106893574	chr14:105835975:G:A	trans	14	105835975	G	A	0.370829	0.982981	-0.27593	0.022751	7.48342e-34	0.269559	rs12885461	chr14:105835975:G:A	intergenic
seq.12758.47	seq.12758.47_14_105133591_106893574	chr14:105835975:G:A	trans	14	105836601	T	G	0.412688	0.7498	-0.309554	0.0257044	2.11495e-33	0.0373914	rs10136437	chr14:105836601:T:G	intergenic
seq.12758.47	seq.12758.47_14_105133591_106893574	chr14:105835975:G:A	trans	14	105836689	T	C	0.412548	0.74993	-0.310275	0.0257005	1.4713e-33	0.0400961	rs7153502	chr14:105836689:T:C	intergenic
seq.12758.47	seq.12758.47_14_105133591_106893574	chr14:105835975:G:A	trans	14	105836693	A	G	0.412229	0.748871	-0.310786	0.025726	1.33721e-33	0.0407007	rs7153935	chr14:105836693:A:G	intergenic
seq.12758.47	seq.12758.47_14_105133591_106893574	chr14:105835975:G:A	trans	14	105836888	C	G	0.408942	0.73371	-0.314226	0.0260427	1.60066e-33	0.0423359	rs1055855	chr14:105836888:C:G	3_prime_utr
seq.12758.47	seq.12758.47_14_105133591_106893574	chr14:105835975:G:A	trans	14	105836991	G	A	0.458304	0.714041	-0.341701	0.026131	4.48849e-39	0.057106	rs3764172	chr14:105836991:G:A	3_prime_utr
seq.12758.47	seq.12758.47_14_105133591_106893574	chr14:105835975:G:A	trans	14	105837365	A	G	0.406835	0.729614	-0.31367	0.0261546	3.8699e-33	0.0311014	rs10139433	chr14:105837365:A:G	intron
seq.12758.47	seq.12758.47_14_105133591_106893574	chr14:105835975:G:A	trans	14	105838219	A	ACG	0.407622	0.717378	-0.318391	0.0263875	1.59735e-33	0.0384188	.	chr14:105838219:A:ACG	intron
seq.12758.47	seq.12758.47_14_105133591_106893574	chr14:105835975:G:A	trans	14	105838220	C	CGA	0.440839	0.582892	-0.354339	0.0288805	1.32617e-34	0.122809	.	chr14:105838220:C:CGA	intron
seq.12758.47	seq.12758.47_14_105133591_106893574	chr14:105835975:G:A	trans	14	105838227	A	G	0.404857	0.722619	-0.318444	0.0262914	9.11801e-34	0.0345314	rs56235597	chr14:105838227:A:G	intron
seq.12758.47	seq.12758.47_14_105133591_106893574	chr14:105835975:G:A	trans	14	105838563	T	G	0.411885	0.740275	-0.308661	0.0258706	8.16018e-33	0.026534	rs762807	chr14:105838563:T:G	intron
seq.12758.47	seq.12758.47_14_105133591_106893574	chr14:105835975:G:A	trans	14	105838702	C	T	0.422886	0.730452	-0.291743	0.0258878	1.85609e-29	0.0211997	rs762806	chr14:105838702:C:T	intron
seq.12758.47	seq.12758.47_14_105133591_106893574	chr14:105835975:G:A	trans	14	105838703	A	G	0.412461	0.736518	-0.308612	0.0259174	1.08143e-32	0.025761	rs762805	chr14:105838703:A:G	intron
seq.12758.47	seq.12758.47_14_105133591_106893574	chr14:105835975:G:A	trans	14	105838924	G	A	0.427509	0.719316	-0.287229	0.0259922	2.17771e-28	0.0149261	rs2753488	chr14:105838924:G:A	intron
seq.12758.47	seq.12758.47_14_105133591_106893574	chr14:105835975:G:A	trans	14	105849020	C	G	0.658535	0.33963	0.5413	0.0405427	1.16279e-40	0.0193062	rs34975307	chr14:105849020:C:G	intergenic
seq.12758.47	seq.12758.47_14_105133591_106893574	chr14:105835975:G:A	trans	14	105849051	G	C	0.676229	0.333467	0.535179	0.0413071	2.1697e-38	0.0163114	rs35654537	chr14:105849051:G:C	intergenic
seq.12758.47	seq.12758.47_14_105133591_106893574	chr14:105835975:G:A	trans	14	105849794	G	T	0.64896	0.336964	0.542549	0.040421	4.46684e-41	0.0232918	rs76166128	chr14:105849794:G:T	intergenic
seq.12758.47	seq.12758.47_14_105133591_106893574	chr14:105835975:G:A	trans	14	105857507	G	A	0.625015	0.346104	0.542671	0.0394622	4.97508e-43	0.032396	rs9707626	chr14:105857507:G:A	regulatory_region
seq.12758.47	seq.12758.47_14_105133591_106893574	chr14:105835975:G:A	trans	14	105858180	T	C	0.619322	0.348158	0.539145	0.0391873	4.54988e-43	0.0231906	rs62651104	chr14:105858180:T:C	non_coding_transcript_exon
seq.12758.47	seq.12758.47_14_105133591_106893574	chr14:105835975:G:A	trans	14	105860073	A	G	0.636444	0.334379	0.555155	0.0403559	4.65693e-43	0.0293715	rs12881371	chr14:105860073:A:G	regulatory_region
seq.12758.47	seq.12758.47_14_105133591_106893574	chr14:105855225:G:A	trans	14	105855225	G	A	0.891492	0.673321	-0.534465	0.0433303	5.89386e-35	1	rs45471499	chr14:105855225:G:A	missense
seq.12758.47	seq.12758.47_14_105133591_106893574	chr14:105863242:C:T	trans	14	105863242	C	T	0.784111	1	-0.673279	0.0270378	7.17794e-137	1	.	chr14:105863242:C:T	missense
seq.12758.47	seq.12758.47_20_3657731_3766585	chr20:3713978:AT:A	trans	20	3694686	G	A	0.242111	0.997753	-0.203568	0.0258896	3.75319e-15	0.0297687	rs3746638	chr20:3694686:G:A	missense
seq.12758.47	seq.12758.47_20_3657731_3766585	chr20:3713978:AT:A	trans	20	3700773	C	T	0.251389	0.959168	-0.201817	0.0260425	9.22359e-15	0.0110733	rs4813635	chr20:3700773:C:T	intron
seq.12758.47	seq.12758.47_20_3657731_3766585	chr20:3713978:AT:A	trans	20	3701061	G	A	0.251567	0.960735	-0.202596	0.0260293	7.05992e-15	0.0134547	rs4813636	chr20:3701061:G:A	intron
seq.12758.47	seq.12758.47_20_3657731_3766585	chr20:3713978:AT:A	trans	20	3701628	A	G	0.251445	0.961154	-0.202192	0.0260245	7.89223e-15	0.0123459	rs1018492	chr20:3701628:A:G	synonymous
seq.12758.47	seq.12758.47_20_3657731_3766585	chr20:3713978:AT:A	trans	20	3702083	G	C	0.261981	0.957296	-0.196779	0.025595	1.49279e-14	0.0502827	rs567189	chr20:3702083:G:C	intron
seq.12758.47	seq.12758.47_20_3657731_3766585	chr20:3713978:AT:A	trans	20	3705789	C	T	0.256232	0.998714	-0.195212	0.0252917	1.17761e-14	0.0696382	rs6037651	chr20:3705789:C:T	missense
seq.12758.47	seq.12758.47_20_3657731_3766585	chr20:3713978:AT:A	trans	20	3713978	AT	A	0.273342	0.945781	-0.199967	0.025614	5.85733e-15	0.325884	rs11291295	chr20:3713978:AT:A	intergenic
seq.12758.47	seq.12758.47_20_3657731_3766585	chr20:3713978:AT:A	trans	20	3715494	G	T	0.271007	0.949192	-0.195752	0.0255863	1.99986e-14	0.0483111	rs6115998	chr20:3715494:G:T	intergenic
seq.12758.47	seq.12758.47_20_3657731_3766585	chr20:3713978:AT:A	trans	20	3719662	GA	G	0.278018	0.91475	-0.198286	0.025843	1.68422e-14	0.128351	rs11478843	chr20:3719662:GA:G	intergenic
seq.12758.47	seq.12758.47_20_3657731_3766585	chr20:3713978:AT:A	trans	20	3720485	C	T	0.259293	0.999534	-0.193497	0.0252598	1.85524e-14	0.0788965	rs1018491	chr20:3720485:C:T	intergenic
seq.12758.47	seq.12758.47_20_3657731_3766585	chr20:3713978:AT:A	trans	20	3721816	A	G	0.258082	0.958059	-0.199941	0.0259826	1.41319e-14	0.0266875	rs13043190	chr20:3721816:A:G	intergenic
seq.12758.47	seq.12758.47_20_3657731_3766585	chr20:3713978:AT:A	trans	20	3722353	T	C	0.258454	0.999581	-0.192618	0.0253124	2.74853e-14	0.0532967	rs2326250	chr20:3722353:T:C	intergenic
seq.12758.47	seq.12758.47_20_3657731_3766585	chr20:3713978:AT:A	trans	20	3723423	A	C	0.267131	0.959895	-0.195736	0.0255448	1.8239e-14	0.0877612	rs2180272	chr20:3723423:A:C	intergenic
seq.12758.47	seq.12758.47_20_3657731_3766585	chr20:3713978:AT:A	trans	20	3728846	A	C	0.255548	0.942921	-0.203862	0.0262617	8.31189e-15	0.021321	rs6037658	chr20:3728846:A:C	intergenic
seq.12761.12	seq.12761.12_12_6874617_7096501	chr12:7063032:G:A	trans	12	7059466	A	G	0.920922	0.973432	0.462364	0.0402303	1.43186e-30	0.0604498	rs7962629	chr12:7059466:A:G	intron
seq.12761.12	seq.12761.12_12_6874617_7096501	chr12:7063032:G:A	trans	12	7063032	G	A	0.920888	0.999352	0.464094	0.0396471	1.19261e-31	0.906501	rs12146727	chr12:7063032:G:A	missense
seq.12772.8	seq.12772.8_22_20588683_26070839	chr22:22902089:T:C	trans	22	22902089	T	C	0.839407	0.837385	0.347377	0.0324945	1.12954e-26	0.342628	rs4822340	chr22:22902089:T:C	intergenic
seq.12772.8	seq.12772.8_22_20588683_26070839	chr22:22902089:T:C	trans	22	22906669	T	A	0.214434	0.864061	-0.314746	0.028522	2.58464e-28	0.0336841	rs7117	chr22:22906669:T:A	3_prime_utr
seq.12772.8	seq.12772.8_22_20588683_26070839	chr22:22902089:T:C	trans	22	22906870	C	T	0.199241	0.900674	-0.315558	0.0287359	4.70111e-28	0.0558206	rs2854095	chr22:22906870:C:T	tf_binding_site
seq.12772.8	seq.12772.8_22_20588683_26070839	chr22:22902089:T:C	trans	22	22907933	G	C	0.826801	0.972261	0.314791	0.0291431	3.38298e-27	0.216509	rs5759523	chr22:22907933:G:C	regulatory_region
seq.12772.8	seq.12772.8_22_20588683_26070839	chr22:22902089:T:C	trans	22	22908302	C	A	0.826703	0.972131	0.313559	0.0291355	5.19757e-27	0.181408	rs9608050	chr22:22908302:C:A	tf_binding_site
seq.12772.8	seq.12772.8_22_20588683_26070839	chr22:22902089:T:C	trans	22	22909432	C	G	0.826413	0.971823	0.31121	0.029126	1.19702e-26	0.121589	rs6003387	chr22:22909432:C:G	regulatory_region
seq.12772.8	seq.12772.8_22_20588683_26070839	chr22:22902089:T:C	trans	22	22913354	T	C	0.818808	0.973372	0.299478	0.0285683	1.03562e-25	0.0207899	rs2854096	chr22:22913354:T:C	intergenic
seq.12772.8	seq.12772.8_22_20588683_26070839	chr22:22902089:T:C	trans	22	22916287	C	G	0.817141	0.989296	0.286435	0.0283025	4.48332e-24	0.0154993	rs9612164	chr22:22916287:C:G	intergenic
seq.12772.8	seq.12772.8_22_20588683_26070839	chr22:22907270:C:A	trans	22	22907270	C	A	0.34152	0.995041	-0.270301	0.0230294	8.21486e-32	0.919608	rs2856876	chr22:22907270:C:A	intergenic
seq.12772.8	seq.12772.8_22_20588683_26070839	chr22:22907270:C:A	trans	22	22911723	C	T	0.350296	0.949355	-0.264196	0.0233786	1.30107e-29	0.037725	rs2016893	chr22:22911723:C:T	tf_binding_site
seq.12779.30	seq.12779.30_17_65531357_66354598	chr17:66202522:T:C	trans	17	66202522	T	C	0.93273	0.959688	0.404186	0.0447626	1.72385e-19	0.351269	rs11651658	chr17:66202522:T:C	intergenic
seq.12779.30	seq.12779.30_17_65531357_66354598	chr17:66202522:T:C	trans	17	66210650	A	G	0.936939	0.987733	0.410572	0.0455142	1.8681e-19	0.288915	rs7211380	chr17:66210650:A:G	intergenic
seq.12779.30	seq.12779.30_17_65531357_66354598	chr17:66202522:T:C	trans	17	66212167	C	G	0.936819	0.99547	0.408058	0.0452993	2.09749e-19	0.231584	rs1801690	chr17:66212167:C:G	missense
seq.12779.30	seq.12779.30_17_65531357_66354598	chr17:66202522:T:C	trans	17	66247762	C	T	0.940865	0.968146	0.40876	0.0473873	6.3577e-18	0.00231634	rs144579769	chr17:66247762:C:T	intron
seq.12779.30	seq.12779.30_17_65531357_66354598	chr17:66202522:T:C	trans	17	66248660	C	A	0.940907	0.965617	0.41033	0.0474696	5.425e-18	0.00239752	rs78085377	chr17:66248660:C:A	intron
seq.12779.30	seq.12779.30_17_65531357_66354598	chr17:66202522:T:C	trans	17	66249003	T	C	0.941893	0.965287	0.430059	0.0477578	2.15675e-19	0.0693104	rs78483340	chr17:66249003:T:C	intron
seq.12779.30	seq.12779.30_17_65531357_66354598	chr17:66202522:T:C	trans	17	66267752	C	A	0.952733	0.999522	0.440472	0.0518364	1.93999e-17	0.00463952	rs78720741	chr17:66267752:C:A	non_coding_transcript_exon
seq.12783.29	seq.12783.29_12_103739300_104458227	chr12:103951634:C:CA	trans	12	103943444	GTAAT	G	0.54168	0.983718	-0.469232	0.022003	6.54636e-101	0.023275	rs3842649	chr12:103943444:GTAAT:G	3_prime_utr
seq.12783.29	seq.12783.29_12_103739300_104458227	chr12:103951634:C:CA	trans	12	103945236	C	T	0.541386	0.984257	-0.469281	0.0219967	5.47016e-101	0.0281545	rs2583262	chr12:103945236:C:T	intron
seq.12783.29	seq.12783.29_12_103739300_104458227	chr12:103951634:C:CA	trans	12	103945832	T	C	0.541077	0.983268	-0.469495	0.0220053	5.32108e-101	0.0344748	rs2583264	chr12:103945832:T:C	intron
seq.12783.29	seq.12783.29_12_103739300_104458227	chr12:103951634:C:CA	trans	12	103946200	G	A	0.541077	0.983268	-0.469495	0.0220053	5.32108e-101	0.0344748	rs1165692	chr12:103946200:G:A	intron
seq.12783.29	seq.12783.29_12_103739300_104458227	chr12:103951634:C:CA	trans	12	103946426	G	A	0.541316	0.984165	-0.469172	0.0219995	6.44169e-101	0.0232942	rs1165693	chr12:103946426:G:A	intron
seq.12783.29	seq.12783.29_12_103739300_104458227	chr12:103951634:C:CA	trans	12	103947237	T	C	0.540607	0.985043	-0.469115	0.0219894	5.5335e-101	0.0407005	rs1165694	chr12:103947237:T:C	3_prime_utr
seq.12783.29	seq.12783.29_12_103739300_104458227	chr12:103951634:C:CA	trans	12	103947325	C	T	0.540607	0.985037	-0.469119	0.0219895	5.52077e-101	0.040696	rs7645	chr12:103947325:C:T	synonymous
seq.12783.29	seq.12783.29_12_103739300_104458227	chr12:103951634:C:CA	trans	12	103947620	T	A	0.539925	0.984859	-0.46929	0.0219916	4.87528e-101	0.0347628	rs1165695	chr12:103947620:T:A	splice_polypyrimidine_tract
seq.12783.29	seq.12783.29_12_103739300_104458227	chr12:103951634:C:CA	trans	12	103948182	T	C	0.54061	0.985028	-0.469121	0.0219896	5.52077e-101	0.040578	rs1165696	chr12:103948182:T:C	intron
seq.12783.29	seq.12783.29_12_103739300_104458227	chr12:103951634:C:CA	trans	12	103948341	C	A	0.540606	0.985044	-0.469116	0.0219894	5.52077e-101	0.0406777	rs1179177	chr12:103948341:C:A	intron
seq.12783.29	seq.12783.29_12_103739300_104458227	chr12:103951634:C:CA	trans	12	103949185	G	A	0.540606	0.985041	-0.469115	0.0219895	5.5335e-101	0.0406328	rs2583254	chr12:103949185:G:A	intron
seq.12783.29	seq.12783.29_12_103739300_104458227	chr12:103951634:C:CA	trans	12	103950188	A	ACGT	0.540708	0.984661	-0.46925	0.0219935	5.28445e-101	0.0406435	.	chr12:103950188:A:ACGT	intron
seq.12783.29	seq.12783.29_12_103739300_104458227	chr12:103951634:C:CA	trans	12	103950416	G	T	0.540712	0.984672	-0.469086	0.0219946	6.3387e-101	0.033853	rs2722190	chr12:103950416:G:T	3_prime_utr
seq.12783.29	seq.12783.29_12_103739300_104458227	chr12:103951634:C:CA	trans	12	103951345	A	G	0.540607	0.985024	-0.469128	0.0219894	5.45758e-101	0.0410067	rs15805	chr12:103951345:A:G	3_prime_utr
seq.12783.29	seq.12783.29_12_103739300_104458227	chr12:103951634:C:CA	trans	12	103951634	C	CA	0.549096	0.970086	-0.473536	0.0221524	2.22331e-101	0.135372	.	chr12:103951634:C:CA	splice_region
seq.12783.29	seq.12783.29_12_103739300_104458227	chr12:103951634:C:CA	trans	12	103952179	A	C	0.541424	0.982042	-0.470723	0.0220217	2.26464e-101	0.0701996	rs2722191	chr12:103952179:A:C	intron
seq.12783.29	seq.12783.29_12_103739300_104458227	chr12:103951634:C:CA	trans	12	103952301	T	C	0.540606	0.985044	-0.469116	0.0219894	5.52077e-101	0.0406777	rs2722192	chr12:103952301:T:C	intron
seq.12783.29	seq.12783.29_12_103739300_104458227	chr12:103951634:C:CA	trans	12	103952641	C	T	0.540612	0.985028	-0.46914	0.0219894	5.39511e-101	0.0413831	rs2700509	chr12:103952641:C:T	intron
seq.12783.29	seq.12783.29_12_103739300_104458227	chr12:103951634:C:CA	trans	12	103952686	C	A	0.540554	0.984852	-0.469177	0.0219913	5.42001e-101	0.0409981	rs2700508	chr12:103952686:C:A	intron
seq.12783.29	seq.12783.29_12_103739300_104458227	chr12:103951634:C:CA	trans	12	103954652	A	G	0.536847	0.999898	-0.465487	0.0218129	4.84172e-101	0.0643701	rs2576975	chr12:103954652:A:G	3_prime_utr
seq.12783.29	seq.12783.29_12_103739300_104458227	chr12:103951634:C:CA	trans	12	103955910	T	C	0.536706	0.999959	-0.464928	0.021805	7.07946e-101	0.0510263	rs2700505	chr12:103955910:T:C	intron
seq.12783.29	seq.12783.29_12_103739300_104458227	chr12:103951634:C:CA	trans	12	103957073	T	A	0.536813	0.999871	-0.464825	0.021811	8.89201e-101	0.0275251	rs703657	chr12:103957073:T:A	5_prime_utr
seq.12783.29	seq.12783.29_12_103739300_104458227	chr12:103980177:A:C	trans	12	103940336	T	G	0.849165	0.988505	-0.415281	0.0309066	3.68723e-41	0.0109775	rs60696717	chr12:103940336:T:G	intron
seq.12783.29	seq.12783.29_12_103739300_104458227	chr12:103980177:A:C	trans	12	103944657	A	G	0.853363	0.986425	-0.417173	0.0312531	1.21339e-40	0.0143134	rs57179875	chr12:103944657:A:G	intron
seq.12783.29	seq.12783.29_12_103739300_104458227	chr12:103980177:A:C	trans	12	103945913	GTC	G	0.851908	0.986458	-0.414965	0.0311303	1.55024e-40	0.0152079	rs113210161	chr12:103945913:GTC:G	intron
seq.12783.29	seq.12783.29_12_103739300_104458227	chr12:103980177:A:C	trans	12	103946302	C	A	0.849162	0.988555	-0.415257	0.0309057	3.70681e-41	0.0109656	rs10861148	chr12:103946302:C:A	intron
seq.12783.29	seq.12783.29_12_103739300_104458227	chr12:103980177:A:C	trans	12	103949490	G	A	0.851533	0.992364	-0.41194	0.0309979	2.67178e-40	0.0143866	rs10507172	chr12:103949490:G:A	intron
seq.12783.29	seq.12783.29_12_103739300_104458227	chr12:103980177:A:C	trans	12	103950058	A	G	0.851489	0.99274	-0.411793	0.0309882	2.69277e-40	0.0144293	rs10507173	chr12:103950058:A:G	intron
seq.12783.29	seq.12783.29_12_103739300_104458227	chr12:103980177:A:C	trans	12	103951058	A	G	0.848433	0.992146	-0.411274	0.0307703	9.56093e-41	0.010104	rs2164747	chr12:103951058:A:G	3_prime_utr
seq.12783.29	seq.12783.29_12_103739300_104458227	chr12:103980177:A:C	trans	12	103951606	G	A	0.850573	0.999955	-0.409054	0.0307917	2.84643e-40	0.0144993	rs2293624	chr12:103951606:G:A	missense
seq.12783.29	seq.12783.29_12_103739300_104458227	chr12:103980177:A:C	trans	12	103955639	A	T	0.851321	0.992926	-0.411196	0.0309653	3.05492e-40	0.0148388	rs73388292	chr12:103955639:A:T	intron
seq.12783.29	seq.12783.29_12_103739300_104458227	chr12:103980177:A:C	trans	12	103955747	T	C	0.848166	0.991968	-0.410923	0.0307345	9.04274e-41	0.0111367	rs7310423	chr12:103955747:T:C	3_prime_utr
seq.12783.29	seq.12783.29_12_103739300_104458227	chr12:103980177:A:C	trans	12	103956241	G	T	0.851635	0.991569	-0.412365	0.0310134	2.43052e-40	0.016454	rs78990300	chr12:103956241:G:T	intron
seq.12783.29	seq.12783.29_12_103739300_104458227	chr12:103980177:A:C	trans	12	103957178	G	T	0.851115	0.992084	-0.411191	0.0309656	3.06549e-40	0.0152036	rs2293620	chr12:103957178:G:T	5_prime_utr
seq.12783.29	seq.12783.29_12_103739300_104458227	chr12:103980177:A:C	trans	12	103957301	A	G	0.852132	0.989716	-0.414092	0.0310854	1.74502e-40	0.0156459	rs75032187	chr12:103957301:A:G	intron
seq.12783.29	seq.12783.29_12_103739300_104458227	chr12:103980177:A:C	trans	12	103957943	T	C	0.852017	0.989429	-0.413481	0.0310679	2.05353e-40	0.0193048	rs61069788	chr12:103957943:T:C	intron
seq.12783.29	seq.12783.29_12_103739300_104458227	chr12:103980177:A:C	trans	12	103960952	T	A	0.849241	0.977692	-0.417457	0.0310384	3.09243e-41	0.0170323	rs11111856	chr12:103960952:T:A	intron
seq.12783.29	seq.12783.29_12_103739300_104458227	chr12:103980177:A:C	trans	12	103963904	T	A	0.85123	0.991476	-0.411157	0.0309811	3.39938e-40	0.0151343	rs11111858	chr12:103963904:T:A	intron
seq.12783.29	seq.12783.29_12_103739300_104458227	chr12:103980177:A:C	trans	12	103968958	G	A	0.85149	0.986486	-0.413559	0.0310585	1.88191e-40	0.015971	rs4135052	chr12:103968958:G:A	intron
seq.12783.29	seq.12783.29_12_103739300_104458227	chr12:103980177:A:C	trans	12	103969832	C	T	0.848101	0.986258	-0.412732	0.0308029	6.11928e-41	0.0114102	rs4135054	chr12:103969832:C:T	intron
seq.12783.29	seq.12783.29_12_103739300_104458227	chr12:103980177:A:C	trans	12	103972276	G	A	0.85149	0.986486	-0.413559	0.0310585	1.88191e-40	0.015971	rs11111862	chr12:103972276:G:A	intron
seq.12783.29	seq.12783.29_12_103739300_104458227	chr12:103980177:A:C	trans	12	103972895	A	T	0.851478	0.986421	-0.413636	0.031059	1.82558e-40	0.0160206	rs4135068	chr12:103972895:A:T	intron
seq.12783.29	seq.12783.29_12_103739300_104458227	chr12:103980177:A:C	trans	12	103975032	G	C	0.851081	0.985886	-0.41346	0.0310245	1.6151e-40	0.0149465	rs4135079	chr12:103975032:G:C	intron
seq.12783.29	seq.12783.29_12_103739300_104458227	chr12:103980177:A:C	trans	12	103979339	G	T	0.8511	0.986964	-0.413966	0.0310069	1.17193e-40	0.0170373	rs11111863	chr12:103979339:G:T	intron
seq.12783.29	seq.12783.29_12_103739300_104458227	chr12:103980177:A:C	trans	12	103980177	A	C	0.847043	0.982268	-0.41443	0.0308794	4.56037e-41	0.043225	rs3829301	chr12:103980177:A:C	intron
seq.12783.29	seq.12783.29_12_103739300_104458227	chr12:103980177:A:C	trans	12	103981594	G	A	0.851041	0.992427	-0.415271	0.0309579	5.0015e-41	0.024787	rs4135102	chr12:103981594:G:A	intron
seq.12783.29	seq.12783.29_12_103739300_104458227	chr12:103980177:A:C	trans	12	103981691	A	C	0.851041	0.992427	-0.415271	0.0309579	5.0015e-41	0.024787	rs4135103	chr12:103981691:A:C	intron
seq.12783.29	seq.12783.29_12_103739300_104458227	chr12:103980177:A:C	trans	12	103982016	AAAAACAAACAAG	A	0.85107	0.9922	-0.415315	0.0309651	5.118e-41	0.0249601	rs140690710	chr12:103982016:AAAAACAAACAAG:A	intron
seq.12783.29	seq.12783.29_12_103739300_104458227	chr12:103980177:A:C	trans	12	103982027	AG	A	0.851078	0.992147	-0.415345	0.0309663	5.08862e-41	0.0250598	rs869124502	chr12:103982027:AG:A	intron
seq.12783.29	seq.12783.29_12_103739300_104458227	chr12:103980177:A:C	trans	12	103982291	T	C	0.851041	0.992427	-0.415271	0.0309579	5.0015e-41	0.024787	rs4135109	chr12:103982291:T:C	intron
seq.12783.29	seq.12783.29_12_103739300_104458227	chr12:103980177:A:C	trans	12	103982915	G	A	0.850088	0.999478	-0.412831	0.030774	4.94311e-41	0.024504	rs4135113	chr12:103982915:G:A	missense
seq.12783.29	seq.12783.29_12_103739300_104458227	chr12:103980177:A:C	trans	12	103983254	A	G	0.851268	0.991698	-0.415973	0.0309839	4.29042e-41	0.0262268	rs3751210	chr12:103983254:A:G	intron
seq.12783.29	seq.12783.29_12_103739300_104458227	chr12:103980177:A:C	trans	12	103983829	G	A	0.850981	0.992864	-0.415218	0.0309474	4.81504e-41	0.0248773	rs4135115	chr12:103983829:G:A	intron
seq.12783.29	seq.12783.29_12_103739300_104458227	chr12:103980177:A:C	trans	12	103985353	T	C	0.850968	0.992761	-0.415226	0.0309482	4.81948e-41	0.0249257	rs4135126	chr12:103985353:T:C	intron
seq.12783.29	seq.12783.29_12_103739300_104458227	chr12:103980177:A:C	trans	12	103991818	T	C	0.851655	0.984175	-0.416716	0.0311334	7.4131e-41	0.0238591	rs7305770	chr12:103991818:T:C	intron
seq.12783.29	seq.12783.29_12_103739300_104458227	chr12:103980177:A:C	trans	12	103992105	A	G	0.851656	0.984186	-0.416705	0.0311332	7.44218e-41	0.0238394	rs7137924	chr12:103992105:A:G	intron
seq.12783.29	seq.12783.29_12_103739300_104458227	chr12:103980177:A:C	trans	12	103994634	T	A	0.851656	0.984186	-0.416705	0.0311332	7.44218e-41	0.0238394	rs7295650	chr12:103994634:T:A	intron
seq.12783.29	seq.12783.29_12_103739300_104458227	chr12:103980177:A:C	trans	12	103996562	A	T	0.851675	0.984053	-0.416806	0.031137	7.2778e-41	0.0238841	rs10861153	chr12:103996562:A:T	intron
seq.12783.29	seq.12783.29_12_103739300_104458227	chr12:103980177:A:C	trans	12	103996747	G	A	0.851675	0.984053	-0.416806	0.031137	7.2778e-41	0.0238841	rs3817602	chr12:103996747:G:A	synonymous
seq.12783.29	seq.12783.29_12_103739300_104458227	chr12:103980177:A:C	trans	12	103998157	G	A	0.85222	0.981073	-0.418502	0.0312422	6.43132e-41	0.0316681	rs11111865	chr12:103998157:G:A	intron
seq.12783.29	seq.12783.29_12_103739300_104458227	chr12:103980177:A:C	trans	12	103998416	A	T	0.851766	0.977362	-0.417303	0.0312502	1.12824e-40	0.0231266	rs11111866	chr12:103998416:A:T	intron
seq.12783.29	seq.12783.29_12_103739300_104458227	chr12:103980177:A:C	trans	12	103998453	A	G	0.85222	0.981073	-0.418502	0.0312422	6.43132e-41	0.0316681	rs73390443	chr12:103998453:A:G	intron
seq.12783.29	seq.12783.29_12_103739300_104458227	chr12:103980177:A:C	trans	12	104016644	A	G	0.856708	0.979815	-0.414638	0.0316364	3.02831e-39	0.0215419	rs60033863	chr12:104016644:A:G	intron
seq.12783.29	seq.12783.29_12_103739300_104458227	chr12:103980177:A:C	trans	12	104018160	C	T	0.856118	0.980658	-0.415193	0.0315871	1.83316e-39	0.025661	rs12579643	chr12:104018160:C:T	intron
seq.12783.29	seq.12783.29_12_103739300_104458227	chr12:103980177:A:C	trans	12	104019428	G	A	0.856581	0.982004	-0.413311	0.0315944	4.18601e-39	0.0202767	rs74241076	chr12:104019428:G:A	intron
seq.12783.29	seq.12783.29_12_103739300_104458227	chr12:103980177:A:C	trans	12	104019951	G	A	0.856572	0.982669	-0.410719	0.0315906	1.20282e-38	0.0160169	rs61646543	chr12:104019951:G:A	intron
seq.12783.29	seq.12783.29_12_103739300_104458227	chr12:103980177:A:C	trans	12	104030469	T	C	0.855032	0.983492	-0.410094	0.0314442	7.06155e-39	0.0161539	rs76450039	chr12:104030469:T:C	intron
seq.12783.29	seq.12783.29_12_103739300_104458227	chr12:103980177:A:C	trans	12	104034558	C	T	0.854974	0.981737	-0.409251	0.031466	1.12928e-38	0.01409	rs76726424	chr12:104034558:C:T	intron
seq.12783.29	seq.12783.29_12_103739300_104458227	chr12:103980177:A:C	trans	12	104035953	A	G	0.854964	0.983469	-0.409848	0.031439	7.60852e-39	0.0159763	rs112034369	chr12:104035953:A:G	intron
seq.12783.29	seq.12783.29_12_103739300_104458227	chr12:103980177:A:C	trans	12	104049385	C	A	0.850275	0.977021	-0.413988	0.0311311	2.36974e-40	0.0255475	rs78892523	chr12:104049385:C:A	intron
seq.12784.10	seq.12784.10_17_27953262_28478017	chr17:28344170:C:G	trans	17	28343601	G	A	0.288923	0.959628	-0.207628	0.0246835	4.0439e-17	0.0580819	rs3093692	chr17:28343601:G:A	intron
seq.12784.10	seq.12784.10_17_27953262_28478017	chr17:28344170:C:G	trans	17	28344170	C	G	0.290452	0.959072	-0.20831	0.0246608	2.98882e-17	0.101988	rs733914	chr17:28344170:C:G	intron
seq.12784.10	seq.12784.10_17_27953262_28478017	chr17:28344170:C:G	trans	17	28344174	G	T	0.772308	0.995298	0.216444	0.0262103	1.48184e-16	0.0094499	rs2285409	chr17:28344174:G:T	intron
seq.12784.10	seq.12784.10_17_27953262_28478017	chr17:28344170:C:G	trans	17	28346290	A	T	0.772182	0.995299	0.217163	0.0262094	1.17409e-16	0.0118188	rs3093704	chr17:28346290:A:T	3_prime_utr
seq.12784.10	seq.12784.10_17_27953262_28478017	chr17:28344170:C:G	trans	17	28347105	TAGCCAGGTCGTA	T	0.772191	0.995245	0.217164	0.0262108	1.17842e-16	0.0117587	rs3093711	chr17:28347105:TAGCCAGGTCGTA:T	3_prime_utr
seq.12784.10	seq.12784.10_17_27953262_28478017	chr17:28344170:C:G	trans	17	28347125	CTG	C	0.78646	0.943997	0.230218	0.0276113	7.56833e-17	0.0292972	rs3093712	chr17:28347125:CTG:C	3_prime_utr
seq.12784.10	seq.12784.10_17_27953262_28478017	chr17:28344170:C:G	trans	17	28347687	C	T	0.772136	0.995085	0.217018	0.0262122	1.23908e-16	0.0111831	rs1053195	chr17:28347687:C:T	3_prime_utr
seq.12784.10	seq.12784.10_17_27953262_28478017	chr17:28344170:C:G	trans	17	28349109	C	T	0.280788	0.999652	-0.205688	0.0243926	3.38532e-17	0.0727921	rs13469	chr17:28349109:C:T	synonymous
seq.12784.10	seq.12784.10_17_27953262_28478017	chr17:28344170:C:G	trans	17	28351360	T	C	0.772158	0.996309	0.217048	0.0261929	1.16627e-16	0.0116329	rs56720088	chr17:28351360:T:C	intron
seq.12784.10	seq.12784.10_17_27953262_28478017	chr17:28344170:C:G	trans	17	28351934	G	C	0.288995	0.961016	-0.208118	0.0246686	3.26889e-17	0.069842	rs2073867	chr17:28351934:G:C	intron
seq.12784.10	seq.12784.10_17_27953262_28478017	chr17:28344170:C:G	trans	17	28357155	T	A	0.772059	0.99612	0.215947	0.0261795	1.6014e-16	0.00918697	rs9916226	chr17:28357155:T:A	intron
seq.12784.10	seq.12784.10_17_27953262_28478017	chr17:28344170:C:G	trans	17	28359393	G	A	0.772754	0.999947	0.21621	0.0261249	1.2735e-16	0.0155786	rs11538927	chr17:28359393:G:A	missense
seq.12784.10	seq.12784.10_17_27953262_28478017	chr17:28344170:C:G	trans	17	28361641	G	A	0.289708	0.96219	-0.204464	0.024627	1.02e-16	0.0232962	rs708100	chr17:28361641:G:A	3_prime_utr
seq.12784.10	seq.12784.10_17_27953262_28478017	chr17:28344170:C:G	trans	17	28362410	G	C	0.772034	0.996374	0.215623	0.0261747	1.75388e-16	0.00835944	rs730331	chr17:28362410:G:C	3_prime_utr
seq.12784.10	seq.12784.10_17_27953262_28478017	chr17:28344170:C:G	trans	17	28367275	A	G	0.772113	0.996584	0.214898	0.0261679	2.1707e-16	0.00688201	rs2227729	chr17:28367275:A:G	intron
seq.12784.10	seq.12784.10_17_27953262_28478017	chr17:28344170:C:G	trans	17	28367462	A	G	0.771484	0.999906	0.214386	0.0261006	2.1424e-16	0.0069531	rs2227728	chr17:28367462:A:G	synonymous
seq.12784.10	seq.12784.10_17_27953262_28478017	chr17:28344170:C:G	trans	17	28367640	G	A	0.772353	0.995542	0.214891	0.0261891	2.29932e-16	0.00684161	rs2227726	chr17:28367640:G:A	intron
seq.12784.10	seq.12784.10_17_27953262_28478017	chr17:28344170:C:G	trans	17	28367840	G	A	0.281558	0.999105	-0.206501	0.0243433	2.19685e-17	0.0995487	rs704	chr17:28367840:G:A	missense
seq.12784.10	seq.12784.10_17_27953262_28478017	chr17:28344170:C:G	trans	17	28369456	A	G	0.771997	0.996267	0.214917	0.0261714	2.17721e-16	0.00725625	rs2071378	chr17:28369456:A:G	intron
seq.12784.10	seq.12784.10_17_27953262_28478017	chr17:28344170:C:G	trans	17	28369461	C	T	0.771997	0.996266	0.214918	0.0261714	2.17671e-16	0.00725583	rs2071377	chr17:28369461:C:T	intron
seq.12784.10	seq.12784.10_17_27953262_28478017	chr17:28344170:C:G	trans	17	28370430	C	A	0.772014	0.996334	0.21483	0.0261707	2.23357e-16	0.00707896	rs2227721	chr17:28370430:C:A	intron
seq.12784.10	seq.12784.10_17_27953262_28478017	chr17:28344170:C:G	trans	17	28370500	A	G	0.773236	0.993735	0.218498	0.0262416	8.33105e-17	0.0285913	rs2227720	chr17:28370500:A:G	intron
seq.12784.10	seq.12784.10_17_27953262_28478017	chr17:28344170:C:G	trans	17	28371449	T	C	0.772002	0.99624	0.214928	0.026172	2.1727e-16	0.00726329	rs111502247	chr17:28371449:T:C	intron
seq.12784.10	seq.12784.10_17_27953262_28478017	chr17:28344170:C:G	trans	17	28371760	A	C	0.771844	0.996188	0.2156	0.0261712	1.75025e-16	0.00902512	rs113635549	chr17:28371760:A:C	5_prime_utr
seq.12784.10	seq.12784.10_17_27953262_28478017	chr17:28344170:C:G	trans	17	28374995	A	C	0.772662	0.993903	0.216772	0.0262403	1.44411e-16	0.0084168	rs201318842	chr17:28374995:A:C	intron
seq.12784.10	seq.12784.10_17_27953262_28478017	chr17:28344170:C:G	trans	17	28375442	C	CA	0.773185	0.990087	0.216054	0.0262973	2.10766e-16	0.00711896	.	chr17:28375442:C:CA	intron
seq.12784.10	seq.12784.10_17_27953262_28478017	chr17:28344170:C:G	trans	17	28375459	T	G	0.771903	0.995025	0.215865	0.0262002	1.7354e-16	0.00699319	rs11871069	chr17:28375459:T:G	intron
seq.12784.10	seq.12784.10_17_27953262_28478017	chr17:28344170:C:G	trans	17	28375832	A	C	0.771794	0.995612	0.215579	0.0261888	1.84544e-16	0.00661737	rs11870667	chr17:28375832:A:C	intron
seq.12784.10	seq.12784.10_17_27953262_28478017	chr17:28344170:C:G	trans	17	28376357	A	G	0.772009	0.994505	0.21611	0.0262161	1.67379e-16	0.00748155	rs9893650	chr17:28376357:A:G	intron
seq.12784.10	seq.12784.10_17_27953262_28478017	chr17:28344170:C:G	trans	17	28376663	T	A	0.288664	0.964574	-0.206247	0.0246418	5.77165e-17	0.0407768	rs7212510	chr17:28376663:T:A	intron
seq.12784.10	seq.12784.10_17_27953262_28478017	chr17:28344170:C:G	trans	17	28377264	C	A	0.771831	0.995708	0.215582	0.0261881	1.83992e-16	0.00657887	rs59893557	chr17:28377264:C:A	intron
seq.12784.10	seq.12784.10_17_27953262_28478017	chr17:28344170:C:G	trans	17	28377342	CG	C	0.771837	0.995776	0.215526	0.0261871	1.86853e-16	0.00649535	rs56989917	chr17:28377342:CG:C	intron
seq.12784.10	seq.12784.10_17_27953262_28478017	chr17:28344170:C:G	trans	17	28377573	G	A	0.771825	0.995713	0.215591	0.0261878	1.83358e-16	0.0066021	rs59005037	chr17:28377573:G:A	intron
seq.12784.10	seq.12784.10_17_27953262_28478017	chr17:28344170:C:G	trans	17	28377810	A	G	0.771828	0.995721	0.215588	0.0261877	1.83527e-16	0.00660024	rs12165026	chr17:28377810:A:G	intron
seq.12784.10	seq.12784.10_17_27953262_28478017	chr17:28344170:C:G	trans	17	28377811	T	C	0.771837	0.995768	0.215531	0.0261871	1.86595e-16	0.00650125	rs12165032	chr17:28377811:T:C	intron
seq.12784.10	seq.12784.10_17_27953262_28478017	chr17:28344170:C:G	trans	17	28378241	A	G	0.771828	0.995729	0.215583	0.0261877	1.83781e-16	0.00659425	rs7218615	chr17:28378241:A:G	intron
seq.12784.10	seq.12784.10_17_27953262_28478017	chr17:28344170:C:G	trans	17	28379342	G	A	0.773061	0.991531	0.216696	0.0263051	1.75388e-16	0.00786781	rs145923966	chr17:28379342:G:A	intron
seq.12784.10	seq.12784.10_17_27953262_28478017	chr17:28344170:C:G	trans	17	28379416	G	T	0.771832	0.995702	0.21559	0.0261881	1.83569e-16	0.00659658	rs59046213	chr17:28379416:G:T	intron
seq.12784.10	seq.12784.10_17_27953262_28478017	chr17:28344170:C:G	trans	17	28379927	G	T	0.288527	0.963409	-0.206853	0.0246615	4.95793e-17	0.0483669	rs2027993	chr17:28379927:G:T	intron
seq.12784.10	seq.12784.10_17_27953262_28478017	chr17:28344170:C:G	trans	17	28380044	AT	A	0.773112	0.989529	0.215979	0.0263361	2.38616e-16	0.005551	rs58375761	chr17:28380044:AT:A	intron
seq.12784.10	seq.12784.10_17_27953262_28478017	chr17:28344170:C:G	trans	17	28380576	G	C	0.771837	0.995771	0.215534	0.0261871	1.86337e-16	0.00650805	rs2269742	chr17:28380576:G:C	intron
seq.12784.10	seq.12784.10_17_27953262_28478017	chr17:28344170:C:G	trans	17	28381056	A	G	0.771837	0.995768	0.215529	0.0261871	1.86681e-16	0.00649597	rs13339695	chr17:28381056:A:G	intron
seq.12784.10	seq.12784.10_17_27953262_28478017	chr17:28344170:C:G	trans	17	28382426	G	A	0.771952	0.995695	0.214892	0.0261889	2.29668e-16	0.00531712	rs2269741	chr17:28382426:G:A	intron
seq.12784.10	seq.12784.10_17_27953262_28478017	chr17:28344170:C:G	trans	17	28382894	A	G	0.771959	0.99575	0.214833	0.0261882	2.33668e-16	0.00523882	rs9914239	chr17:28382894:A:G	intron
seq.12784.10	seq.12784.10_17_27953262_28478017	chr17:28344170:C:G	trans	17	28383292	G	T	0.771955	0.995681	0.214895	0.0261893	2.29668e-16	0.00532068	rs2006232	chr17:28383292:G:T	intron
seq.12784.10	seq.12784.10_17_27953262_28478017	chr17:28344170:C:G	trans	17	28385370	G	A	0.771853	0.995984	0.215412	0.0261856	1.92975e-16	0.00610691	rs7216657	chr17:28385370:G:A	intron
seq.12784.10	seq.12784.10_17_27953262_28478017	chr17:28344170:C:G	trans	17	28385576	C	T	0.771846	0.995937	0.215462	0.0261862	1.90239e-16	0.00618682	rs7218131	chr17:28385576:C:T	intron
seq.12784.10	seq.12784.10_17_27953262_28478017	chr17:28344170:C:G	trans	17	28385785	A	T	0.771177	0.999625	0.214868	0.026114	1.90239e-16	0.00618052	rs9909629	chr17:28385785:A:T	intron
seq.12784.10	seq.12784.10_17_27953262_28478017	chr17:28344170:C:G	trans	17	28386191	G	A	0.771915	0.99466	0.215228	0.0262033	2.14338e-16	0.00541245	rs60676033	chr17:28386191:G:A	intron
seq.12784.10	seq.12784.10_17_27953262_28478017	chr17:28344170:C:G	trans	17	28386951	C	T	0.289126	0.963224	-0.204627	0.0246302	9.73419e-17	0.0222317	rs967645	chr17:28386951:C:T	intron
seq.12784.10	seq.12784.10_17_27953262_28478017	chr17:28344170:C:G	trans	17	28389802	C	T	0.288618	0.964485	-0.200453	0.0246293	3.99209e-16	0.00524867	rs4795433	chr17:28389802:C:T	intron
seq.12784.10	seq.12784.10_17_27953262_28478017	chr17:28344170:C:G	trans	17	28389898	G	T	0.288539	0.964176	-0.200484	0.0246359	4.02346e-16	0.00516333	rs4795434	chr17:28389898:G:T	intron
seq.12784.10	seq.12784.10_17_27953262_28478017	chr17:28344170:C:G	trans	17	28390249	G	A	0.288609	0.964502	-0.200476	0.0246294	3.96278e-16	0.00528941	rs4794828	chr17:28390249:G:A	intron
seq.12784.10	seq.12784.10_17_27953262_28478017	chr17:28344170:C:G	trans	17	28391158	T	A	0.288611	0.964453	-0.200452	0.0246289	3.98841e-16	0.0052909	rs6505079	chr17:28391158:T:A	intron
seq.12784.10	seq.12784.10_17_27953262_28478017	chr17:28344170:C:G	trans	17	28391573	C	T	0.288609	0.964506	-0.200413	0.0246287	4.04017e-16	0.00518379	rs9913833	chr17:28391573:C:T	intron
seq.12784.10	seq.12784.10_17_27953262_28478017	chr17:28344170:C:G	trans	17	28393545	G	A	0.287515	0.96515	-0.202559	0.0246771	2.24182e-16	0.00476492	rs4795435	chr17:28393545:G:A	intron
seq.12784.10	seq.12784.10_17_27953262_28478017	chr17:28344170:C:G	trans	17	28394285	A	G	0.287253	0.965104	-0.202686	0.0246744	2.13206e-16	0.00582997	rs10853128	chr17:28394285:A:G	intron
seq.12784.10	seq.12784.10_17_27953262_28478017	chr17:28344170:C:G	trans	17	28394772	C	A	0.287537	0.965051	-0.202557	0.0246775	2.24647e-16	0.00475444	rs1128162	chr17:28394772:C:A	3_prime_utr
seq.12784.10	seq.12784.10_17_27953262_28478017	chr17:28344170:C:G	trans	17	28394876	G	A	0.28753	0.965088	-0.202592	0.024677	2.21615e-16	0.00481725	rs1128161	chr17:28394876:G:A	3_prime_utr
seq.12784.10	seq.12784.10_17_27953262_28478017	chr17:28344170:C:G	trans	17	28395709	C	T	0.287763	0.963508	-0.202667	0.0247002	2.30462e-16	0.00453254	rs8081240	chr17:28395709:C:T	3_prime_utr
seq.12784.10	seq.12784.10_17_27953262_28478017	chr17:28344170:C:G	trans	17	28396594	G	T	0.287754	0.96351	-0.202761	0.0247007	2.23563e-16	0.00487278	rs2239911	chr17:28396594:G:T	3_prime_utr
seq.12784.10	seq.12784.10_17_27953262_28478017	chr17:28344170:C:G	trans	17	28398728	T	C	0.286518	0.962581	-0.202952	0.0247083	2.14092e-16	0.00576099	rs2239907	chr17:28398728:T:C	3_prime_utr
seq.12807.89	seq.12807.89_3_165518772_166229654	chr3:165739604:CT:C	trans	3	165739604	CT	C	0.774619	0.864164	0.230385	0.028351	4.43098e-16	0.828204	rs35161415	chr3:165739604:CT:C	intron
seq.12807.89	seq.12807.89_3_165518772_166229654	chr3:165739604:CT:C	trans	3	165873851	T	G	0.760706	0.93234	0.204468	0.0267553	2.13649e-14	0.028574	rs2083201	chr3:165873851:T:G	intergenic
seq.12807.89	seq.12807.89_3_165518772_166229654	chr3:165739604:CT:C	trans	3	165877630	C	A	0.760587	0.931865	0.204399	0.0267505	2.15675e-14	0.0295621	rs12490226	chr3:165877630:C:A	intergenic
seq.12807.89	seq.12807.89_3_165518772_166229654	chr3:165739604:CT:C	trans	3	165878593	T	A	0.760739	0.932168	0.204705	0.0267641	2.03376e-14	0.0302189	rs6770809	chr3:165878593:T:A	intergenic
seq.12807.89	seq.12807.89_3_165518772_166229654	chr3:165739604:CT:C	trans	3	165878680	T	C	0.760545	0.931676	0.20427	0.0267602	2.28718e-14	0.0263939	rs6770895	chr3:165878680:T:C	intergenic
seq.12807.89	seq.12807.89_3_165518772_166229654	chr3:165739604:CT:C	trans	3	165888389	A	G	0.760501	0.930232	0.20449	0.0267937	2.311e-14	0.0247789	rs9879188	chr3:165888389:A:G	intergenic
seq.12812.25	seq.12812.25_2_53624252_54420826	chr2:54096819:CG:C	cis	2	54072484	C	CT	0.288619	0.915614	-0.308963	0.0252191	1.65539e-34	0.00625736	.	chr2:54072484:C:CT	intron
seq.12812.25	seq.12812.25_2_53624252_54420826	chr2:54096819:CG:C	cis	2	54083104	A	AT	0.288121	0.916943	-0.311523	0.0251938	4.03924e-35	0.0165098	.	chr2:54083104:A:AT	intron
seq.12812.25	seq.12812.25_2_53624252_54420826	chr2:54096819:CG:C	cis	2	54085016	A	T	0.267697	0.999678	-0.301866	0.02466	1.8737e-34	0.00622775	rs1058320	chr2:54085016:A:T	intron
seq.12812.25	seq.12812.25_2_53624252_54420826	chr2:54096819:CG:C	cis	2	54087911	TA	T	0.277797	0.965378	-0.304142	0.0248121	1.52581e-34	0.00704383	rs35576732	chr2:54087911:TA:T	intron
seq.12812.25	seq.12812.25_2_53624252_54420826	chr2:54096819:CG:C	cis	2	54088529	A	G	0.270318	0.998951	-0.30115	0.0245817	1.65959e-34	0.00831462	rs6741891	chr2:54088529:A:G	intron
seq.12812.25	seq.12812.25_2_53624252_54420826	chr2:54096819:CG:C	cis	2	54096472	C	T	0.267401	0.954362	-0.315327	0.0253306	1.42561e-35	0.0319099	rs62137973	chr2:54096472:C:T	intron
seq.12812.25	seq.12812.25_2_53624252_54420826	chr2:54096819:CG:C	cis	2	54096699	G	A	0.265373	0.954705	-0.319952	0.0253837	1.99113e-36	0.143839	rs35317379	chr2:54096699:G:A	intron
seq.12812.25	seq.12812.25_2_53624252_54420826	chr2:54096819:CG:C	cis	2	54096819	CG	C	0.266732	0.95113	-0.319166	0.0253345	2.16371e-36	0.173839	rs34537106	chr2:54096819:CG:C	intron
seq.12812.25	seq.12812.25_2_53624252_54420826	chr2:54096819:CG:C	cis	2	54096987	G	C	0.265369	0.954727	-0.319946	0.0253838	1.99894e-36	0.143409	rs11896781	chr2:54096987:G:C	intron
seq.12812.25	seq.12812.25_2_53624252_54420826	chr2:54096819:CG:C	cis	2	54097564	T	C	0.265418	0.955044	-0.31983	0.0253749	2.00263e-36	0.143437	rs10865279	chr2:54097564:T:C	intron
seq.12812.25	seq.12812.25_2_53624252_54420826	chr2:54096819:CG:C	cis	2	54101700	G	A	0.262445	0.953029	-0.322272	0.0255258	1.53038e-36	0.12587	rs10207537	chr2:54101700:G:A	intron
seq.12812.25	seq.12812.25_2_53624252_54420826	chr2:54096819:CG:C	cis	2	54102173	C	T	0.265678	0.953054	-0.320606	0.0254126	1.72266e-36	0.157287	rs34769118	chr2:54102173:C:T	intron
seq.12812.25	seq.12812.25_2_53624252_54420826	chr2:54096819:CG:C	cis	2	54115875	C	A	0.277652	0.948869	-0.31034	0.0249984	2.18374e-35	0.00590593	rs7573491	chr2:54115875:C:A	intron
seq.12812.25	seq.12812.25_2_53624252_54420826	chr2:54096819:CG:C	cis	2	54115971	G	C	0.277287	0.94772	-0.310492	0.0250221	2.34477e-35	0.00582541	rs9808326	chr2:54115971:G:C	intron
seq.12812.25	seq.12812.25_2_53624252_54420826	chr2:54096819:CG:C	cis	2	54116377	C	T	0.277622	0.949104	-0.31024	0.0249965	2.2683e-35	0.00585503	rs2042143	chr2:54116377:C:T	intron
seq.12812.25	seq.12812.25_2_53624252_54420826	chr2:54144981:G:A	cis	2	54111803	G	T	0.705368	0.971761	-0.319814	0.024425	3.57849e-39	0.0158481	rs7558563	chr2:54111803:G:T	intron
seq.12812.25	seq.12812.25_2_53624252_54420826	chr2:54144981:G:A	cis	2	54113014	TTG	T	0.70528	0.971662	-0.319993	0.0244269	3.29155e-39	0.0158549	rs138281291	chr2:54113014:TTG:T	intron
seq.12812.25	seq.12812.25_2_53624252_54420826	chr2:54144981:G:A	cis	2	54113961	G	A	0.704375	0.966683	-0.319784	0.0244344	3.88329e-39	0.0109409	rs12617094	chr2:54113961:G:A	intron
seq.12812.25	seq.12812.25_2_53624252_54420826	chr2:54144981:G:A	cis	2	54114489	G	A	0.705619	0.970805	-0.321094	0.0244501	2.14092e-39	0.019804	rs59749650	chr2:54114489:G:A	intron
seq.12812.25	seq.12812.25_2_53624252_54420826	chr2:54144981:G:A	cis	2	54114585	G	A	0.705597	0.970922	-0.321059	0.0244484	2.15625e-39	0.0197799	rs57940005	chr2:54114585:G:A	intron
seq.12812.25	seq.12812.25_2_53624252_54420826	chr2:54144981:G:A	cis	2	54114969	C	A	0.705492	0.971385	-0.320904	0.0244372	2.16571e-39	0.0194627	rs57940820	chr2:54114969:C:A	intron
seq.12812.25	seq.12812.25_2_53624252_54420826	chr2:54144981:G:A	cis	2	54115818	G	A	0.705494	0.971334	-0.320781	0.0244399	2.35885e-39	0.0181121	rs2287641	chr2:54115818:G:A	intron
seq.12812.25	seq.12812.25_2_53624252_54420826	chr2:54144981:G:A	cis	2	54115837	A	T	0.705505	0.971293	-0.320797	0.0244405	2.34909e-39	0.018167	rs2287640	chr2:54115837:A:T	intron
seq.12812.25	seq.12812.25_2_53624252_54420826	chr2:54144981:G:A	cis	2	54139312	A	G	0.709829	0.976559	-0.318198	0.024551	2.04409e-38	0.0368457	rs1421619	chr2:54139312:A:G	intron
seq.12812.25	seq.12812.25_2_53624252_54420826	chr2:54144981:G:A	cis	2	54139468	G	A	0.712152	0.975975	-0.320937	0.0245622	5.12979e-39	0.0384564	rs1421618	chr2:54139468:G:A	intron
seq.12812.25	seq.12812.25_2_53624252_54420826	chr2:54144981:G:A	cis	2	54142119	C	G	0.712179	0.97687	-0.320001	0.0245593	8.29087e-39	0.03011	rs60798176	chr2:54142119:C:G	3_prime_utr
seq.12812.25	seq.12812.25_2_53624252_54420826	chr2:54144981:G:A	cis	2	54142171	G	A	0.712156	0.97662	-0.319785	0.0245635	9.57635e-39	0.0263359	rs56696975	chr2:54142171:G:A	3_prime_utr
seq.12812.25	seq.12812.25_2_53624252_54420826	chr2:54144981:G:A	cis	2	54143369	C	T	0.707114	0.9997	-0.314822	0.0241515	7.70549e-39	0.0310273	rs17045536	chr2:54143369:C:T	intron
seq.12812.25	seq.12812.25_2_53624252_54420826	chr2:54144981:G:A	cis	2	54144030	C	A	0.712737	0.97655	-0.31925	0.0245571	1.21815e-38	0.0261063	rs57995357	chr2:54144030:C:A	intron
seq.12812.25	seq.12812.25_2_53624252_54420826	chr2:54144981:G:A	cis	2	54144566	T	G	0.706425	0.974173	-0.314467	0.0243666	4.18023e-38	0.0266255	rs11689599	chr2:54144566:T:G	intron
seq.12812.25	seq.12812.25_2_53624252_54420826	chr2:54144981:G:A	cis	2	54144981	G	A	0.706337	0.974759	-0.318002	0.0244151	8.84097e-39	0.166554	rs7572559	chr2:54144981:G:A	intron
seq.12812.25	seq.12812.25_2_53624252_54420826	chr2:54144981:G:A	cis	2	54147085	C	T	0.710079	0.974762	-0.320789	0.0245586	5.41502e-39	0.110711	rs61434527	chr2:54147085:C:T	intron
seq.12812.25	seq.12812.25_2_53624252_54420826	chr2:54144981:G:A	cis	2	54147418	G	T	0.709522	0.975767	-0.319686	0.0245145	7.17794e-39	0.0841767	rs12615044	chr2:54147418:G:T	intron
seq.12812.25	seq.12812.25_2_53624252_54420826	chr2:54144981:G:A	cis	2	54150461	C	T	0.708315	0.974251	-0.317054	0.0245506	3.7368e-38	0.0636865	rs59495263	chr2:54150461:C:T	intron
seq.12812.25	seq.12812.25_2_53624252_54420826	chr2:54144981:G:A	cis	2	54151068	G	A	0.70902	0.967358	-0.316384	0.0246096	7.9506e-38	0.0398394	rs59929874	chr2:54151068:G:A	intron
seq.12812.25	seq.12812.25_2_53624252_54420826	chr2:54144981:G:A	cis	2	54151831	A	G	0.708927	0.967258	-0.316419	0.0246105	7.85236e-38	0.0405343	rs57437150	chr2:54151831:A:G	intron
seq.12812.25	seq.12812.25_2_53624252_54420826	chr2:54144981:G:A	cis	2	54151944	T	G	0.708943	0.967227	-0.316403	0.0246111	7.94694e-38	0.0401269	rs57536238	chr2:54151944:T:G	intron
seq.12812.25	seq.12812.25_2_53624252_54420826	chr2:54144981:G:A	cis	2	54153890	G	A	0.70906	0.967526	-0.316653	0.0246079	6.82182e-38	0.0460006	rs59936071	chr2:54153890:G:A	intron
seq.12812.25	seq.12812.25_2_53624252_54420826	chr2:54144981:G:A	cis	2	54154968	G	C	0.705396	0.968118	-0.31362	0.024466	1.28944e-37	0.0546686	rs55762565	chr2:54154968:G:C	intron
seq.12813.18	seq.12813.18_12_6927582_7446508	chr12:7088974:C:T	trans	12	7088974	C	T	0.877968	0.980301	-0.276202	0.0345437	1.28825e-15	0.999594	rs3813728	chr12:7088974:C:T	missense
seq.12817.1	seq.12817.1_17_27122825_30079844	chr17:28367840:G:A	trans	17	28367840	G	A	0.281558	0.999105	-0.764839	0.0243612	2.31206e-216	0.978512	rs704	chr17:28367840:G:A	missense
seq.12818.159	seq.12818.159_11_56867377_58793827	chr11:57610495:A:G	trans	11	57601535	C	G	0.855911	0.991943	-0.229372	0.0316962	4.60151e-13	0.0151258	rs28362947	chr11:57601535:C:G	intron
seq.12818.159	seq.12818.159_11_56867377_58793827	chr11:57610495:A:G	trans	11	57601540	A	C	0.855911	0.991943	-0.229372	0.0316962	4.60151e-13	0.0151258	rs28362948	chr11:57601540:A:C	intron
seq.12818.159	seq.12818.159_11_56867377_58793827	chr11:57610495:A:G	trans	11	57602257	G	A	0.855912	0.991946	-0.229377	0.0316962	4.59621e-13	0.0151402	rs11229063	chr11:57602257:G:A	intron
seq.12818.159	seq.12818.159_11_56867377_58793827	chr11:57610495:A:G	trans	11	57602484	T	C	0.85591	0.991939	-0.229372	0.0316962	4.60151e-13	0.0151292	rs11820040	chr11:57602484:T:C	intron
seq.12818.159	seq.12818.159_11_56867377_58793827	chr11:57610495:A:G	trans	11	57603269	C	T	0.855174	0.989407	-0.230357	0.0315879	3.04089e-13	0.0241764	rs78364821	chr11:57603269:C:T	intron
seq.12818.159	seq.12818.159_11_56867377_58793827	chr11:57610495:A:G	trans	11	57603719	G	T	0.855104	0.991363	-0.229238	0.031558	3.75751e-13	0.019172	rs76525968	chr11:57603719:G:T	intron
seq.12818.159	seq.12818.159_11_56867377_58793827	chr11:57610495:A:G	trans	11	57603939	C	T	0.8551	0.991387	-0.229224	0.0315574	3.7653e-13	0.0191152	rs144256346	chr11:57603939:C:T	intron
seq.12818.159	seq.12818.159_11_56867377_58793827	chr11:57610495:A:G	trans	11	57604438	G	T	0.855217	0.991256	-0.229172	0.0315718	3.90751e-13	0.0181348	rs28362949	chr11:57604438:G:T	intron
seq.12818.159	seq.12818.159_11_56867377_58793827	chr11:57610495:A:G	trans	11	57604445	G	A	0.855214	0.991233	-0.22913	0.0315713	3.94185e-13	0.0180138	rs28362950	chr11:57604445:G:A	intron
seq.12818.159	seq.12818.159_11_56867377_58793827	chr11:57610495:A:G	trans	11	57605053	A	G	0.855467	0.991426	-0.230508	0.0315798	2.89468e-13	0.0247542	rs28362951	chr11:57605053:A:G	intron
seq.12818.159	seq.12818.159_11_56867377_58793827	chr11:57610495:A:G	trans	11	57606859	T	C	0.854939	0.990845	-0.233598	0.0315729	1.37531e-13	0.0496756	rs11603020	chr11:57606859:T:C	intron
seq.12818.159	seq.12818.159_11_56867377_58793827	chr11:57610495:A:G	trans	11	57607398	C	G	0.855064	0.990673	-0.231559	0.0315876	2.28929e-13	0.0320692	rs11229066	chr11:57607398:C:G	intron
seq.12818.159	seq.12818.159_11_56867377_58793827	chr11:57610495:A:G	trans	11	57607473	G	T	0.854933	0.990867	-0.233593	0.0315721	1.37499e-13	0.0496778	rs11229067	chr11:57607473:G:T	intron
seq.12818.159	seq.12818.159_11_56867377_58793827	chr11:57610495:A:G	trans	11	57607990	G	C	0.85493	0.990885	-0.233609	0.0315717	1.36899e-13	0.0498906	rs78624400	chr11:57607990:G:C	intron
seq.12818.159	seq.12818.159_11_56867377_58793827	chr11:57610495:A:G	trans	11	57608658	G	A	0.854929	0.990931	-0.233542	0.0315719	1.39123e-13	0.049164	rs138770460	chr11:57608658:G:A	intron
seq.12818.159	seq.12818.159_11_56867377_58793827	chr11:57610495:A:G	trans	11	57610495	A	G	0.854741	0.989708	-0.233792	0.0315804	1.33045e-13	0.0513742	rs3824988	chr11:57610495:A:G	intron
seq.12818.159	seq.12818.159_11_56867377_58793827	chr11:57610495:A:G	trans	11	57613790	T	C	0.855313	0.991883	-0.232034	0.0315994	2.08833e-13	0.0198751	rs10896631	chr11:57613790:T:C	intron
seq.12818.159	seq.12818.159_11_56867377_58793827	chr11:57610495:A:G	trans	11	57614516	G	A	0.855305	0.991432	-0.232201	0.0315987	2.0054e-13	0.0210291	rs4926	chr11:57614516:G:A	missense
seq.12818.159	seq.12818.159_11_56867377_58793827	chr11:57610495:A:G	trans	11	57615904	G	A	0.855314	0.99188	-0.232037	0.0315995	2.08737e-13	0.0198789	rs11606677	chr11:57615904:G:A	intron
seq.12818.159	seq.12818.159_11_56867377_58793827	chr11:57610495:A:G	trans	11	57616102	G	T	0.855316	0.991842	-0.232043	0.0316004	2.08833e-13	0.0198897	rs11606706	chr11:57616102:G:T	intron
seq.12818.159	seq.12818.159_11_56867377_58793827	chr11:57610495:A:G	trans	11	57617046	A	C	0.855405	0.99112	-0.232719	0.031608	1.80302e-13	0.0225417	rs34052104	chr11:57617046:A:C	intron
seq.12818.159	seq.12818.159_11_56867377_58793827	chr11:57610495:A:G	trans	11	57618383	C	T	0.855358	0.990746	-0.233265	0.0316116	1.59368e-13	0.0251124	rs112764194	chr11:57618383:C:T	intron
seq.12818.159	seq.12818.159_11_56867377_58793827	chr11:57610495:A:G	trans	11	57621078	G	A	0.852411	0.967296	-0.233382	0.031707	1.83105e-13	0.0369291	rs7117896	chr11:57621078:G:A	intergenic
seq.12818.159	seq.12818.159_11_56867377_58793827	chr11:57610495:A:G	trans	11	57622829	G	A	0.855783	0.976408	-0.235796	0.0318973	1.44245e-13	0.0302549	rs10896632	chr11:57622829:G:A	intergenic
seq.12818.159	seq.12818.159_11_56867377_58793827	chr11:57610495:A:G	trans	11	57623550	A	C	0.85583	0.976747	-0.235314	0.0318942	1.60731e-13	0.0276166	rs11229075	chr11:57623550:A:C	intergenic
seq.12818.159	seq.12818.159_11_56867377_58793827	chr11:57610495:A:G	trans	11	57629352	G	T	0.856078	0.976184	-0.235853	0.0319524	1.56639e-13	0.0340265	rs7102271	chr11:57629352:G:T	intergenic
seq.12818.159	seq.12818.159_11_56867377_58793827	chr11:57610495:A:G	trans	11	57629771	A	G	0.856078	0.976184	-0.235853	0.0319524	1.56639e-13	0.0340265	rs112936078	chr11:57629771:A:G	intergenic
seq.12818.159	seq.12818.159_11_56867377_58793827	chr11:57610495:A:G	trans	11	57631599	C	T	0.856303	0.972948	-0.236355	0.0320333	1.60177e-13	0.0347965	rs11229077	chr11:57631599:C:T	intergenic
seq.12818.159	seq.12818.159_11_56867377_58793827	chr11:57610495:A:G	trans	11	57631783	T	C	0.856299	0.972937	-0.23635	0.032033	1.60288e-13	0.0347789	rs11229078	chr11:57631783:T:C	intergenic
seq.12818.159	seq.12818.159_11_56867377_58793827	chr11:57610495:A:G	trans	11	57631900	AAAAC	A	0.855897	0.957939	-0.234692	0.0322828	3.59832e-13	0.014058	rs71677913	chr11:57631900:AAAAC:A	intergenic
seq.12818.159	seq.12818.159_11_56867377_58793827	chr11:57610495:A:G	trans	11	57632038	T	C	0.856299	0.972937	-0.23635	0.032033	1.60288e-13	0.0347789	rs11229080	chr11:57632038:T:C	intergenic
seq.12818.159	seq.12818.159_11_56867377_58793827	chr11:57610495:A:G	trans	11	57632989	G	C	0.856284	0.972888	-0.236236	0.0320337	1.64816e-13	0.0346032	rs73480556	chr11:57632989:G:C	intergenic
seq.12818.159	seq.12818.159_11_56867377_58793827	chr11:57610495:A:G	trans	11	57640909	G	A	0.85974	0.972311	-0.240525	0.0323279	1.00554e-13	0.0448024	rs731384	chr11:57640909:G:A	intron
seq.12831.21	seq.12831.21_12_116688982_117131166	chr12:117069204:G:A	cis	12	117069204	G	A	0.648575	0.904655	0.212347	0.024253	2.03189e-18	0.967444	rs10744888	chr12:117069204:G:A	intron
seq.12832.10	seq.12832.10_4_109443879_109968190	chr4:109746434:C:T	trans	4	109744091	A	C	0.891647	0.948741	0.469276	0.0365755	1.10892e-37	0.15461	rs76408422	chr4:109744091:A:C	intron
seq.12832.10	seq.12832.10_4_109443879_109968190	chr4:109746434:C:T	trans	4	109746434	C	T	0.895298	0.995012	0.468715	0.0361344	1.77623e-38	0.84539	rs74817407	chr4:109746434:C:T	missense
seq.12834.3	seq.12834.3_3_133574815_133865803	chr3:133757854:A:G	trans	3	133757854	A	G	0.983476	0.990076	-0.715875	0.086481	1.2543e-16	1	rs41295774	chr3:133757854:A:G	missense
seq.12834.3	seq.12834.3_3_133574815_133865803	chr3:133762654:G:T	trans	3	133758008	C	T	0.609272	0.964955	-0.16505	0.0225584	2.5439e-13	0.0386081	rs3811658	chr3:133758008:C:T	intron
seq.12834.3	seq.12834.3_3_133574815_133865803	chr3:133762654:G:T	trans	3	133758857	T	G	0.608545	0.964801	-0.165477	0.0225457	2.1419e-13	0.0466323	rs8177240	chr3:133758857:T:G	intron
seq.12834.3	seq.12834.3_3_133574815_133865803	chr3:133762654:G:T	trans	3	133760386	A	G	0.608821	0.972044	-0.166689	0.0225042	1.29152e-13	0.0561433	rs8177245	chr3:133760386:A:G	intron
seq.12834.3	seq.12834.3_3_133574815_133865803	chr3:133762654:G:T	trans	3	133760655	T	G	0.608804	0.97203	-0.16667	0.0225041	1.29957e-13	0.0558333	rs8177247	chr3:133760655:T:G	intron
seq.12834.3	seq.12834.3_3_133574815_133865803	chr3:133762654:G:T	trans	3	133760782	C	T	0.608826	0.972024	-0.166679	0.0225047	1.29748e-13	0.0558749	rs8177248	chr3:133760782:C:T	intron
seq.12834.3	seq.12834.3_3_133574815_133865803	chr3:133762654:G:T	trans	3	133761330	C	A	0.609476	0.971365	-0.164676	0.0224666	2.30462e-13	0.0460332	rs8177252	chr3:133761330:C:A	intron
seq.12834.3	seq.12834.3_3_133574815_133865803	chr3:133762654:G:T	trans	3	133761348	C	T	0.609511	0.971223	-0.164683	0.0224685	2.30994e-13	0.0457201	rs8177253	chr3:133761348:C:T	intron
seq.12834.3	seq.12834.3_3_133574815_133865803	chr3:133762654:G:T	trans	3	133761432	G	T	0.609501	0.971429	-0.164669	0.0224655	2.30409e-13	0.0460729	rs8177256	chr3:133761432:G:T	intron
seq.12834.3	seq.12834.3_3_133574815_133865803	chr3:133762654:G:T	trans	3	133761543	C	A	0.609457	0.970717	-0.167064	0.0225277	1.20754e-13	0.0566262	rs8177258	chr3:133761543:C:A	intron
seq.12834.3	seq.12834.3_3_133574815_133865803	chr3:133762654:G:T	trans	3	133761544	T	C	0.609522	0.971359	-0.16467	0.0224667	2.31047e-13	0.0459612	rs8177259	chr3:133761544:T:C	intron
seq.12834.3	seq.12834.3_3_133574815_133865803	chr3:133762654:G:T	trans	3	133761614	T	A	0.609183	0.971467	-0.166589	0.0225139	1.36836e-13	0.0517486	rs8177260	chr3:133761614:T:A	intron
seq.12834.3	seq.12834.3_3_133574815_133865803	chr3:133762654:G:T	trans	3	133761744	A	C	0.608782	0.972373	-0.166755	0.0224996	1.24911e-13	0.0609562	rs8177261	chr3:133761744:A:C	intron
seq.12834.3	seq.12834.3_3_133574815_133865803	chr3:133762654:G:T	trans	3	133761808	G	A	0.608833	0.972163	-0.166818	0.0225027	1.23254e-13	0.0610423	rs8177262	chr3:133761808:G:A	intron
seq.12834.3	seq.12834.3_3_133574815_133865803	chr3:133762654:G:T	trans	3	133761973	A	G	0.608884	0.972363	-0.16681	0.0225007	1.2297e-13	0.0613661	rs6762719	chr3:133761973:A:G	intron
seq.12834.3	seq.12834.3_3_133574815_133865803	chr3:133762654:G:T	trans	3	133762654	G	T	0.608919	0.972502	-0.166836	0.0224987	1.21283e-13	0.0620733	rs6439439	chr3:133762654:G:T	intron
seq.12834.3	seq.12834.3_3_133574815_133865803	chr3:133762654:G:T	trans	3	133763386	G	A	0.618061	0.972256	-0.164308	0.0225666	3.31284e-13	0.0264656	rs8177271	chr3:133763386:G:A	intron
seq.12834.3	seq.12834.3_3_133574815_133865803	chr3:133762654:G:T	trans	3	133764026	G	A	0.620521	0.978652	-0.163087	0.0225288	4.51856e-13	0.0211922	rs8177272	chr3:133764026:G:A	intron
seq.12834.3	seq.12834.3_3_133574815_133865803	chr3:133762654:G:T	trans	3	133765185	G	A	0.615663	0.996832	-0.161247	0.0222583	4.3451e-13	0.0230367	rs3811647	chr3:133765185:G:A	intron
seq.12834.3	seq.12834.3_3_133574815_133865803	chr3:133762654:G:T	trans	3	133765549	T	C	0.620051	0.97925	-0.16314	0.0225027	4.1735e-13	0.0219403	rs1358023	chr3:133765549:T:C	intron
seq.12834.3	seq.12834.3_3_133574815_133865803	chr3:133762654:G:T	trans	3	133765868	G	A	0.620071	0.979032	-0.163	0.0225048	4.39238e-13	0.0209989	rs1525892	chr3:133765868:G:A	intron
seq.12834.3	seq.12834.3_3_133574815_133865803	chr3:133762654:G:T	trans	3	133771669	G	A	0.622211	0.961698	-0.161617	0.0227634	1.24882e-12	0.00980185	rs8177295	chr3:133771669:G:A	intron
seq.12834.3	seq.12834.3_3_133574815_133865803	chr3:133762654:G:T	trans	3	133777709	T	C	0.620295	0.965266	-0.161666	0.0226766	1.00972e-12	0.0119695	rs12595	chr3:133777709:T:C	intron
seq.12834.3	seq.12834.3_3_133574815_133865803	chr3:133762654:G:T	trans	3	133779897	A	G	0.623962	0.963151	-0.160881	0.0227691	1.59735e-12	0.0103503	rs4854760	chr3:133779897:A:G	3_prime_utr
seq.12834.3	seq.12834.3_3_133574815_133865803	chr3:133762654:G:T	trans	3	133779945	G	A	0.624037	0.963441	-0.160848	0.0227649	1.59919e-12	0.0103666	rs4854761	chr3:133779945:G:A	3_prime_utr
seq.12834.3	seq.12834.3_3_133574815_133865803	chr3:133762654:G:T	trans	3	133782563	C	T	0.62337	0.959182	-0.160826	0.0228103	1.78156e-12	0.00948627	rs9843728	chr3:133782563:C:T	3_prime_utr
seq.12842.43	seq.12842.43_7_94839529_95471492	chr7:95304888:A:G	trans	7	95304888	A	G	0.378353	0.980995	-0.238477	0.0228281	1.5181e-25	0.35221	rs2237582	chr7:95304888:A:G	intron
seq.12842.43	seq.12842.43_7_94839529_95471492	chr7:95304888:A:G	trans	7	95308134	T	C	0.373264	0.999956	-0.237887	0.0226934	1.03753e-25	0.154488	rs662	chr7:95308134:T:C	missense
seq.12842.43	seq.12842.43_7_94839529_95471492	chr7:95304888:A:G	trans	7	95308945	A	G	0.373238	0.999862	-0.237778	0.0226951	1.10078e-25	0.142742	rs2057681	chr7:95308945:A:G	intron
seq.12842.43	seq.12842.43_7_94839529_95471492	chr7:95304888:A:G	trans	7	95310485	T	C	0.377832	0.980737	-0.237001	0.0228513	3.34426e-25	0.0655604	rs3917534	chr7:95310485:T:C	intron
seq.12842.43	seq.12842.43_7_94839529_95471492	chr7:95304888:A:G	trans	7	95310807	A	T	0.378851	0.980188	-0.237942	0.0228422	2.07922e-25	0.154092	rs3917532	chr7:95310807:A:T	intron
seq.12842.43	seq.12842.43_7_94839529_95471492	chr7:95304888:A:G	trans	7	95310923	A	G	0.377643	0.980034	-0.237061	0.0228588	3.37054e-25	0.0629909	rs3917529	chr7:95310923:A:G	intron
seq.12842.43	seq.12842.43_7_94839529_95471492	chr7:95304888:A:G	trans	7	95311726	G	T	0.377919	0.980435	-0.236935	0.0228538	3.48739e-25	0.0615533	rs1157745	chr7:95311726:G:T	intron
seq.12843.6	seq.12843.6_14_105424919_106761701	chr14:106114154:G:A	trans	14	106073652	A	G	0.382803	0.562407	0.332545	0.030209	3.49221e-28	0.0615569	rs12889885	chr14:106073652:A:G	intergenic
seq.12843.6	seq.12843.6_14_105424919_106761701	chr14:106114154:G:A	trans	14	106113983	G	A	0.389684	0.519444	0.348301	0.0313326	1.04544e-28	0.346216	rs72693981	chr14:106113983:G:A	intergenic
seq.12843.6	seq.12843.6_14_105424919_106761701	chr14:106114154:G:A	trans	14	106114154	G	A	0.389422	0.519739	0.348248	0.0313271	1.04256e-28	0.355657	rs78009790	chr14:106114154:G:A	intergenic
seq.12843.6	seq.12843.6_14_105424919_106761701	chr14:106114154:G:A	trans	14	106118382	A	AC	0.389319	0.52199	0.346478	0.0312667	1.5449e-28	0.211331	.	chr14:106118382:A:AC	intergenic
seq.12849.25	seq.12849.25_22_21630797_22056101	chr22:22037271:TC:T	trans	22	22026320	C	G	0.941867	0.980955	-0.320751	0.0468503	7.57879e-12	0.0383966	rs369613	chr22:22026320:C:G	non_coding_transcript_exon
seq.12849.25	seq.12849.25_22_21630797_22056101	chr22:22037271:TC:T	trans	22	22026345	G	A	0.941429	0.983477	-0.322215	0.0466468	4.9306e-12	0.0492717	rs412325	chr22:22026345:G:A	intron
seq.12849.25	seq.12849.25_22_21630797_22056101	chr22:22037271:TC:T	trans	22	22026421	T	C	0.941415	0.983709	-0.322244	0.0466365	4.85624e-12	0.0500453	rs61996351	chr22:22026421:T:C	intron
seq.12849.25	seq.12849.25_22_21630797_22056101	chr22:22037271:TC:T	trans	22	22026495	T	C	0.941207	0.986342	-0.321442	0.0465094	4.80065e-12	0.0470491	rs2582875	chr22:22026495:T:C	intron
seq.12849.25	seq.12849.25_22_21630797_22056101	chr22:22037271:TC:T	trans	22	22026591	C	T	0.933713	0.989283	-0.295625	0.0438337	1.53851e-11	0.0244931	rs378729	chr22:22026591:C:T	intron
seq.12849.25	seq.12849.25_22_21630797_22056101	chr22:22037271:TC:T	trans	22	22026929	T	C	0.932997	0.999209	-0.293064	0.0434056	1.46083e-11	0.0243024	rs436484	chr22:22026929:T:C	intron
seq.12849.25	seq.12849.25_22_21630797_22056101	chr22:22037271:TC:T	trans	22	22027235	TTTAAA	T	0.941214	0.988583	-0.320252	0.0464572	5.44377e-12	0.0430981	rs202091834	chr22:22027235:TTTAAA:T	intron
seq.12849.25	seq.12849.25_22_21630797_22056101	chr22:22037271:TC:T	trans	22	22027236	TTAAA	T	0.941214	0.988583	-0.320252	0.0464572	5.44377e-12	0.0430981	rs201893611	chr22:22027236:TTAAA:T	intron
seq.12849.25	seq.12849.25_22_21630797_22056101	chr22:22037271:TC:T	trans	22	22027370	A	G	0.941212	0.988596	-0.320297	0.0464562	5.40256e-12	0.0434348	rs410285	chr22:22027370:A:G	intron
seq.12849.25	seq.12849.25_22_21630797_22056101	chr22:22037271:TC:T	trans	22	22028389	T	C	0.933871	0.987765	-0.296393	0.0439056	1.47163e-11	0.0264547	rs6000605	chr22:22028389:T:C	intron
seq.12849.25	seq.12849.25_22_21630797_22056101	chr22:22037271:TC:T	trans	22	22029400	T	C	0.941132	0.987908	-0.325115	0.0464541	2.58464e-12	0.0855312	rs60276164	chr22:22029400:T:C	intron
seq.12849.25	seq.12849.25_22_21630797_22056101	chr22:22037271:TC:T	trans	22	22030441	T	TC	0.933333	0.984576	-0.3	0.0438308	7.67361e-12	0.0413039	rs112730141	chr22:22030441:T:TC	intron
seq.12849.25	seq.12849.25_22_21630797_22056101	chr22:22037271:TC:T	trans	22	22030848	A	G	0.941189	0.988769	-0.324314	0.0464522	2.91676e-12	0.0771036	rs78701756	chr22:22030848:A:G	intron
seq.12849.25	seq.12849.25_22_21630797_22056101	chr22:22037271:TC:T	trans	22	22031001	G	A	0.940722	0.999592	-0.320339	0.0460211	3.3861e-12	0.0638716	rs117052129	chr22:22031001:G:A	stop_gained
seq.12849.25	seq.12849.25_22_21630797_22056101	chr22:22037271:TC:T	trans	22	22032036	A	T	0.94138	0.972695	-0.323131	0.0468601	5.36167e-12	0.0174306	rs448735	chr22:22032036:A:T	intron
seq.12849.25	seq.12849.25_22_21630797_22056101	chr22:22037271:TC:T	trans	22	22032431	T	G	0.931206	0.961016	-0.298061	0.0438714	1.09094e-11	0.0169817	rs419893	chr22:22032431:T:G	intron
seq.12849.25	seq.12849.25_22_21630797_22056101	chr22:22037271:TC:T	trans	22	22032523	T	C	0.941437	0.97305	-0.324404	0.0468859	4.54779e-12	0.0214124	rs56940115	chr22:22032523:T:C	intron
seq.12849.25	seq.12849.25_22_21630797_22056101	chr22:22037271:TC:T	trans	22	22032804	G	C	0.941434	0.97237	-0.32531	0.0469224	4.12192e-12	0.0242528	rs75342940	chr22:22032804:G:C	splice_region
seq.12849.25	seq.12849.25_22_21630797_22056101	chr22:22037271:TC:T	trans	22	22032841	T	A	0.941231	0.973946	-0.322445	0.0468041	5.60919e-12	0.0170908	rs439723	chr22:22032841:T:A	intron
seq.12849.25	seq.12849.25_22_21630797_22056101	chr22:22037271:TC:T	trans	22	22032902	C	G	0.941328	0.971667	-0.320766	0.0468691	7.70903e-12	0.0129774	rs432626	chr22:22032902:C:G	splice_region
seq.12849.25	seq.12849.25_22_21630797_22056101	chr22:22037271:TC:T	trans	22	22033054	C	T	0.941811	0.975331	-0.323685	0.0469776	5.57186e-12	0.0187448	rs111241187	chr22:22033054:C:T	intron
seq.12849.25	seq.12849.25_22_21630797_22056101	chr22:22037271:TC:T	trans	22	22033688	G	C	0.940594	0.97341	-0.320453	0.0465873	6.04644e-12	0.014407	rs439721	chr22:22033688:G:C	intron
seq.12849.25	seq.12849.25_22_21630797_22056101	chr22:22037271:TC:T	trans	22	22035610	G	C	0.943304	0.981882	-0.341855	0.0475099	6.22587e-13	0.0714511	rs113458391	chr22:22035610:G:C	intron
seq.12849.25	seq.12849.25_22_21630797_22056101	chr22:22037271:TC:T	trans	22	22037271	TC	T	0.9435	0.978084	-0.344532	0.0476705	4.92493e-13	0.0923602	rs147097417	chr22:22037271:TC:T	intron
seq.12855.16	seq.12855.16_1_56551892_57349779	chr1:56940892:C:G	trans	1	56940892	C	G	0.992895	0.99184	-1.64886	0.13235	1.2598e-35	1	rs200077558	chr1:56940892:C:G	missense
seq.12855.16	seq.12855.16_14_94144730_94419182	chr14:94378225:C:T	trans	14	94378225	C	T	0.732274	0.995864	-0.313329	0.0250334	6.07016e-36	0.481166	rs2073333	chr14:94378225:C:T	3_prime_utr
seq.12855.16	seq.12855.16_14_94144730_94419182	chr14:94378225:C:T	trans	14	94378506	T	G	0.72786	0.981486	-0.309121	0.0249517	3.00608e-35	0.329557	rs1303	chr14:94378506:T:G	missense
seq.12855.16	seq.12855.16_14_94144730_94419182	chr14:94378225:C:T	trans	14	94379979	G	A	0.737391	0.959339	-0.316498	0.0256614	5.97035e-35	0.0918996	rs11846959	chr14:94379979:G:A	intron
seq.12855.16	seq.12855.16_14_94144730_94419182	chr14:94378225:C:T	trans	14	94380555	G	A	0.737354	0.959189	-0.316765	0.0256619	5.26138e-35	0.0965486	rs2070709	chr14:94380555:G:A	intron
seq.12855.16	seq.12855.16_19_44927272_45063500	chr19:44945208:T:G	trans	19	44945208	T	G	0.433886	0.986256	-0.254389	0.0217425	1.2735e-31	0.985693	rs5167	chr19:44945208:T:G	missense
seq.12859.33	seq.12859.33_6_3978554_4309253	chr6:4117080:G:GC	cis	6	4090272	A	G	0.627276	0.980902	0.157579	0.0228379	5.20475e-12	0.0137542	rs668070	chr6:4090272:A:G	intron
seq.12859.33	seq.12859.33_6_3978554_4309253	chr6:4117080:G:GC	cis	6	4091427	T	C	0.627431	0.980421	0.157668	0.0228518	5.21555e-12	0.0137771	rs674543	chr6:4091427:T:C	intron
seq.12859.33	seq.12859.33_6_3978554_4309253	chr6:4117080:G:GC	cis	6	4093605	T	C	0.62866	0.982793	0.159333	0.0228268	2.94985e-12	0.0151264	rs694903	chr6:4093605:T:C	intron
seq.12859.33	seq.12859.33_6_3978554_4309253	chr6:4117080:G:GC	cis	6	4094342	A	G	0.629276	0.980772	0.159608	0.0228679	2.96074e-12	0.0155738	rs627259	chr6:4094342:A:G	intron
seq.12859.33	seq.12859.33_6_3978554_4309253	chr6:4117080:G:GC	cis	6	4096444	A	C	0.624502	0.999554	0.15781	0.0225768	2.74979e-12	0.0157441	rs608195	chr6:4096444:A:C	intron
seq.12859.33	seq.12859.33_6_3978554_4309253	chr6:4117080:G:GC	cis	6	4097678	G	A	0.628211	0.981393	0.158069	0.0228252	4.35311e-12	0.0137521	rs707991	chr6:4097678:G:A	intron
seq.12859.33	seq.12859.33_6_3978554_4309253	chr6:4117080:G:GC	cis	6	4101333	C	T	0.627738	0.940566	0.164703	0.0233188	1.62817e-12	0.0219737	rs626080	chr6:4101333:C:T	intron
seq.12859.33	seq.12859.33_6_3978554_4309253	chr6:4117080:G:GC	cis	6	4101776	C	CT	0.62842	0.972048	0.16294	0.0229502	1.25026e-12	0.020751	.	chr6:4101776:C:CT	intron
seq.12859.33	seq.12859.33_6_3978554_4309253	chr6:4117080:G:GC	cis	6	4101905	C	T	0.62791	0.971922	0.161645	0.0229573	1.90722e-12	0.0163285	rs613028	chr6:4101905:C:T	intron
seq.12859.33	seq.12859.33_6_3978554_4309253	chr6:4117080:G:GC	cis	6	4106136	G	A	0.679763	0.969607	0.160946	0.0238319	1.44411e-11	0.0142062	rs6597031	chr6:4106136:G:A	intron
seq.12859.33	seq.12859.33_6_3978554_4309253	chr6:4117080:G:GC	cis	6	4107221	A	G	0.633407	0.983283	0.163816	0.0229125	8.70162e-13	0.0391279	rs619873	chr6:4107221:A:G	intron
seq.12859.33	seq.12859.33_6_3978554_4309253	chr6:4117080:G:GC	cis	6	4109188	T	G	0.626739	0.962316	0.164033	0.0230596	1.13188e-12	0.0333621	rs648900	chr6:4109188:T:G	intron
seq.12859.33	seq.12859.33_6_3978554_4309253	chr6:4117080:G:GC	cis	6	4109359	C	A	0.633485	0.983932	0.164055	0.0229105	8.02602e-13	0.042623	rs649725	chr6:4109359:C:A	intron
seq.12859.33	seq.12859.33_6_3978554_4309253	chr6:4117080:G:GC	cis	6	4112007	T	G	0.626897	0.963279	0.163309	0.023051	1.39412e-12	0.0311584	rs664299	chr6:4112007:T:G	intron
seq.12859.33	seq.12859.33_6_3978554_4309253	chr6:4117080:G:GC	cis	6	4112813	A	T	0.633521	0.984014	0.164009	0.0229094	8.12456e-13	0.0425128	rs853416	chr6:4112813:A:T	intron
seq.12859.33	seq.12859.33_6_3978554_4309253	chr6:4117080:G:GC	cis	6	4112889	G	A	0.63352	0.984112	0.164016	0.0229082	8.08351e-13	0.0426362	rs853417	chr6:4112889:G:A	intron
seq.12859.33	seq.12859.33_6_3978554_4309253	chr6:4117080:G:GC	cis	6	4113695	G	A	0.627164	0.963899	0.164538	0.0230512	9.47327e-13	0.037169	rs619439	chr6:4113695:G:A	intron
seq.12859.33	seq.12859.33_6_3978554_4309253	chr6:4117080:G:GC	cis	6	4113977	G	A	0.633512	0.984191	0.163987	0.0229066	8.13205e-13	0.0425823	rs620484	chr6:4113977:G:A	intron
seq.12859.33	seq.12859.33_6_3978554_4309253	chr6:4117080:G:GC	cis	6	4114013	T	A	0.632932	0.982579	0.163358	0.0229133	1.00809e-12	0.0344719	rs634698	chr6:4114013:T:A	intron
seq.12859.33	seq.12859.33_6_3978554_4309253	chr6:4117080:G:GC	cis	6	4114554	A	G	0.633412	0.983755	0.163933	0.0229099	8.33297e-13	0.0411294	rs633290	chr6:4114554:A:G	intron
seq.12859.33	seq.12859.33_6_3978554_4309253	chr6:4117080:G:GC	cis	6	4115524	C	T	0.629633	0.999996	0.161657	0.0226703	9.9793e-13	0.0395694	rs617790	chr6:4115524:C:T	intron
seq.12859.33	seq.12859.33_6_3978554_4309253	chr6:4117080:G:GC	cis	6	4116028	G	A	0.629632	0.999981	0.161646	0.0226705	1.00184e-12	0.0394363	rs7166	chr6:4116028:G:A	missense
seq.12859.33	seq.12859.33_6_3978554_4309253	chr6:4117080:G:GC	cis	6	4117080	G	GC	0.634102	0.982908	0.164884	0.0229292	6.43132e-13	0.0502115	.	chr6:4117080:G:GC	intron
seq.12859.33	seq.12859.33_6_3978554_4309253	chr6:4117080:G:GC	cis	6	4118440	T	C	0.633531	0.984102	0.163991	0.0229083	8.1508e-13	0.042434	rs2783073	chr6:4118440:T:C	intron
seq.12859.33	seq.12859.33_6_3978554_4309253	chr6:4117080:G:GC	cis	6	4118555	G	A	0.633514	0.98417	0.163976	0.0229071	8.1677e-13	0.0423859	rs584585	chr6:4118555:G:A	intron
seq.12859.33	seq.12859.33_6_3978554_4309253	chr6:4117080:G:GC	cis	6	4118817	C	T	0.634095	0.982423	0.164746	0.0229437	6.94864e-13	0.0449694	rs659025	chr6:4118817:C:T	intron
seq.12859.33	seq.12859.33_6_3978554_4309253	chr6:4117080:G:GC	cis	6	4119282	A	G	0.633631	0.964311	0.164389	0.0231223	1.16439e-12	0.0335203	rs2326408	chr6:4119282:A:G	splice_region
seq.12859.33	seq.12859.33_6_3978554_4309253	chr6:4117080:G:GC	cis	6	4119470	G	A	0.633705	0.983792	0.164352	0.0229224	7.50412e-13	0.0444251	rs7757606	chr6:4119470:G:A	intron
seq.12859.33	seq.12859.33_6_3978554_4309253	chr6:4117080:G:GC	cis	6	4119762	T	C	0.63345	0.983916	0.163694	0.0229081	8.95365e-13	0.0383157	rs7744628	chr6:4119762:T:C	intron
seq.12859.33	seq.12859.33_6_3978554_4309253	chr6:4117080:G:GC	cis	6	4119947	A	C	0.633508	0.984135	0.164072	0.0229081	7.94145e-13	0.043212	rs9328220	chr6:4119947:A:C	intron
seq.12859.33	seq.12859.33_6_3978554_4309253	chr6:4117080:G:GC	cis	6	4120331	A	T	0.633507	0.984135	0.164073	0.0229077	7.93049e-13	0.0432291	rs693953	chr6:4120331:A:T	intron
seq.12859.33	seq.12859.33_6_3978554_4309253	chr6:4117080:G:GC	cis	6	4120333	C	G	0.633507	0.984135	0.164073	0.0229077	7.93049e-13	0.0432291	rs613260	chr6:4120333:C:G	intron
seq.12859.33	seq.12859.33_6_3978554_4309253	chr6:4117080:G:GC	cis	6	4120449	G	A	0.633515	0.984153	0.164063	0.0229077	7.95426e-13	0.0431471	rs613709	chr6:4120449:G:A	intron
seq.12859.33	seq.12859.33_6_3978554_4309253	chr6:4117080:G:GC	cis	6	4121597	T	C	0.633481	0.984033	0.164091	0.0229075	7.88315e-13	0.0431634	rs629362	chr6:4121597:T:C	intron
seq.12859.33	seq.12859.33_6_3978554_4309253	chr6:4117080:G:GC	cis	6	4122015	C	A	0.629621	0.999787	0.161835	0.0226725	9.47545e-13	0.0410457	rs643232	chr6:4122015:C:A	intron
seq.12859.33	seq.12859.33_6_3978554_4309253	chr6:4117080:G:GC	cis	6	4125421	A	G	0.634288	0.980436	0.163361	0.0229636	1.12798e-12	0.0340432	rs659305	chr6:4125421:A:G	intron
seq.12859.33	seq.12859.33_6_3978554_4309253	chr6:4117080:G:GC	cis	6	4125707	A	G	0.634241	0.980342	0.163395	0.0229627	1.11378e-12	0.0340257	rs660560	chr6:4125707:A:G	intron
seq.12859.33	seq.12859.33_6_3978554_4309253	chr6:4117080:G:GC	cis	6	4125863	G	A	0.632886	0.961116	0.164421	0.0231581	1.24825e-12	0.0308409	rs661404	chr6:4125863:G:A	intron
seq.12859.33	seq.12859.33_6_3978554_4309253	chr6:4117080:G:GC	cis	6	4126529	C	G	0.632752	0.960666	0.164112	0.0231594	1.37848e-12	0.0295167	rs611500	chr6:4126529:C:G	intron
seq.12859.33	seq.12859.33_6_3978554_4309253	chr6:4117080:G:GC	cis	6	4126682	G	A	0.634269	0.980439	0.163367	0.0229638	1.12616e-12	0.0340802	rs612022	chr6:4126682:G:A	intron
seq.12859.33	seq.12859.33_6_3978554_4309253	chr6:4117080:G:GC	cis	6	4127019	C	T	0.634325	0.979787	0.163255	0.0229707	1.18495e-12	0.0326739	rs676683	chr6:4127019:C:T	intron
seq.12859.33	seq.12859.33_6_3978554_4309253	chr6:4117080:G:GC	cis	6	4127496	A	C	0.633822	0.980286	0.163758	0.022953	9.71628e-13	0.0361187	rs689308	chr6:4127496:A:C	intron
seq.12881.17	seq.12881.17_19_44814773_44943400	chr19:44897490:T:A	trans	19	44897490	T	A	0.920327	0.992395	-0.369872	0.040797	1.2331e-19	0.469228	rs61679753	chr19:44897490:T:A	intron
seq.12881.17	seq.12881.17_19_44814773_44943400	chr19:44897490:T:A	trans	19	44899005	T	G	0.920428	0.994374	-0.363791	0.0407427	4.29932e-19	0.125643	rs111784051	chr19:44899005:T:G	intron
seq.12881.17	seq.12881.17_19_44814773_44943400	chr19:44897490:T:A	trans	19	44905371	T	C	0.915852	0.943669	-0.36671	0.0406711	1.94267e-19	0.0575461	rs769446	chr19:44905371:T:C	tf_binding_site
seq.12881.17	seq.12881.17_19_44814773_44943400	chr19:44897490:T:A	trans	19	44908822	C	T	0.921952	0.999722	-0.370818	0.0409521	1.36678e-19	0.206032	rs7412	chr19:44908822:C:T	missense
seq.12881.17	seq.12881.17_19_44814773_44943400	chr19:44897490:T:A	trans	19	44909976	G	T	0.922824	0.994116	-0.376691	0.0412487	6.7112e-20	0.135693	rs1065853	chr19:44909976:G:T	intergenic
seq.12881.17	seq.12881.17_19_44814773_44943400	chr19:44909977:GGT:G	trans	19	44906745	G	A	0.91551	0.999876	0.342566	0.0393703	3.28625e-18	0.139378	rs769449	chr19:44906745:G:A	intron
seq.12881.17	seq.12881.17_19_44814773_44943400	chr19:44909977:GGT:G	trans	19	44908684	T	C	0.906567	0.990888	0.340144	0.0379389	3.08674e-19	0.319962	rs429358	chr19:44908684:T:C	missense
seq.12881.17	seq.12881.17_19_44814773_44943400	chr19:44909977:GGT:G	trans	19	44909977	GGT	G	0.911559	0.989325	0.343747	0.0388652	9.18544e-19	0.545199	rs376097536	chr19:44909977:GGT:G	intergenic
seq.12891.1	seq.12891.1_17_27953262_28501658	chr17:28410870:C:T	trans	17	28367840	G	A	0.281558	0.999105	-0.193494	0.0242755	1.57725e-15	0.0192659	rs704	chr17:28367840:G:A	missense
seq.12891.1	seq.12891.1_17_27953262_28501658	chr17:28410870:C:T	trans	17	28376663	T	A	0.288664	0.964574	-0.198413	0.0245732	6.78266e-16	0.0368151	rs7212510	chr17:28376663:T:A	intron
seq.12891.1	seq.12891.1_17_27953262_28501658	chr17:28410870:C:T	trans	17	28379927	G	T	0.288527	0.963409	-0.198452	0.0245928	7.0583e-16	0.0332414	rs2027993	chr17:28379927:G:T	intron
seq.12891.1	seq.12891.1_17_27953262_28501658	chr17:28410870:C:T	trans	17	28386951	C	T	0.289126	0.963224	-0.19948	0.0245616	4.59939e-16	0.0542632	rs967645	chr17:28386951:C:T	intron
seq.12891.1	seq.12891.1_17_27953262_28501658	chr17:28410870:C:T	trans	17	28389802	C	T	0.288618	0.964485	-0.199648	0.0245607	4.33711e-16	0.072404	rs4795433	chr17:28389802:C:T	intron
seq.12891.1	seq.12891.1_17_27953262_28501658	chr17:28410870:C:T	trans	17	28389898	G	T	0.288539	0.964176	-0.199665	0.0245674	4.39137e-16	0.0703383	rs4795434	chr17:28389898:G:T	intron
seq.12891.1	seq.12891.1_17_27953262_28501658	chr17:28410870:C:T	trans	17	28390249	G	A	0.288609	0.964502	-0.199646	0.0245608	4.3421e-16	0.0724386	rs4794828	chr17:28390249:G:A	intron
seq.12891.1	seq.12891.1_17_27953262_28501658	chr17:28410870:C:T	trans	17	28391158	T	A	0.288611	0.964453	-0.199771	0.0245603	4.15719e-16	0.0754676	rs6505079	chr17:28391158:T:A	intron
seq.12891.1	seq.12891.1_17_27953262_28501658	chr17:28410870:C:T	trans	17	28391573	C	T	0.288609	0.964506	-0.199715	0.0245602	4.23448e-16	0.0738485	rs9913833	chr17:28391573:C:T	intron
seq.12891.1	seq.12891.1_17_27953262_28501658	chr17:28410870:C:T	trans	17	28393545	G	A	0.287515	0.96515	-0.196964	0.0246084	1.20504e-15	0.0340876	rs4795435	chr17:28393545:G:A	intron
seq.12891.1	seq.12891.1_17_27953262_28501658	chr17:28410870:C:T	trans	17	28394285	A	G	0.287253	0.965104	-0.196261	0.0246057	1.50869e-15	0.0239626	rs10853128	chr17:28394285:A:G	intron
seq.12891.1	seq.12891.1_17_27953262_28501658	chr17:28410870:C:T	trans	17	28394772	C	A	0.287537	0.965051	-0.196979	0.0246088	1.20033e-15	0.0341629	rs1128162	chr17:28394772:C:A	3_prime_utr
seq.12891.1	seq.12891.1_17_27953262_28501658	chr17:28410870:C:T	trans	17	28394876	G	A	0.28753	0.965088	-0.196981	0.0246083	1.19784e-15	0.0341799	rs1128161	chr17:28394876:G:A	3_prime_utr
seq.12891.1	seq.12891.1_17_27953262_28501658	chr17:28410870:C:T	trans	17	28395709	C	T	0.287763	0.963508	-0.197	0.0246314	1.26532e-15	0.0311216	rs8081240	chr17:28395709:C:T	3_prime_utr
seq.12891.1	seq.12891.1_17_27953262_28501658	chr17:28410870:C:T	trans	17	28396594	G	T	0.287754	0.96351	-0.197153	0.0246319	1.20476e-15	0.0318869	rs2239911	chr17:28396594:G:T	3_prime_utr
seq.12891.1	seq.12891.1_17_27953262_28501658	chr17:28410870:C:T	trans	17	28398249	G	A	0.286971	0.962514	-0.19628	0.0246521	1.69317e-15	0.0295047	rs2239908	chr17:28398249:G:A	3_prime_utr
seq.12891.1	seq.12891.1_17_27953262_28501658	chr17:28410870:C:T	trans	17	28398728	T	C	0.286518	0.962581	-0.197282	0.0246396	1.17788e-15	0.0291883	rs2239907	chr17:28398728:T:C	3_prime_utr
seq.12891.1	seq.12891.1_17_27953262_28501658	chr17:28410870:C:T	trans	17	28410870	C	T	0.285286	0.99799	-0.198202	0.0242705	3.17761e-16	0.163291	rs6505081	chr17:28410870:C:T	intergenic
seq.12891.1	seq.12891.1_17_27953262_28501658	chr17:28410870:C:T	trans	17	28413121	G	A	0.290631	0.961651	-0.196756	0.0245663	1.15478e-15	0.0366433	rs11869677	chr17:28413121:G:A	intergenic
seq.12893.159	seq.12893.159_19_44842486_44943400	chr19:44912383:G:A	trans	19	44908822	C	T	0.921952	0.999722	0.293792	0.0410212	7.95426e-13	0.0838298	rs7412	chr19:44908822:C:T	missense
seq.12893.159	seq.12893.159_19_44842486_44943400	chr19:44912383:G:A	trans	19	44909976	G	T	0.922824	0.994116	0.294924	0.0413183	9.47764e-13	0.0415944	rs1065853	chr19:44909976:G:T	intergenic
seq.12893.159	seq.12893.159_19_44842486_44943400	chr19:44912383:G:A	trans	19	44910678	T	C	0.919799	0.991905	0.289009	0.0405395	1.01042e-12	0.0412295	rs72654469	chr19:44910678:T:C	regulatory_region
seq.12893.159	seq.12893.159_19_44842486_44943400	chr19:44912383:G:A	trans	19	44911142	C	A	0.921047	0.999845	0.285084	0.0408762	3.07397e-12	0.0259249	rs72654473	chr19:44911142:C:A	regulatory_region
seq.12893.159	seq.12893.159_19_44842486_44943400	chr19:44912383:G:A	trans	19	44912383	G	A	0.913607	0.999851	0.291669	0.0394245	1.3807e-13	0.437946	rs445925	chr19:44912383:G:A	intergenic
seq.12893.159	seq.12893.159_19_44842486_44943400	chr19:44912383:G:A	trans	19	44913574	T	G	0.91371	0.994011	0.291189	0.0395575	1.82348e-13	0.344579	rs390082	chr19:44913574:T:G	intergenic
seq.12895.28	seq.12895.28_12_6826234_7446508	chr12:7088974:C:T	trans	12	7088974	C	T	0.877968	0.980301	-0.698797	0.0345869	9.01156e-91	1	rs3813728	chr12:7088974:C:T	missense
seq.12895.28	seq.12895.28_7_95062716_95459748	chr7:95308581:G:A	trans	7	95307380	C	T	0.532426	0.982639	-0.195697	0.0222433	1.39219e-18	0.179923	rs3917542	chr7:95307380:C:T	intron
seq.12895.28	seq.12895.28_7_95062716_95459748	chr7:95308581:G:A	trans	7	95308581	G	A	0.532053	0.982683	-0.196031	0.0222361	1.18741e-18	0.212964	rs3917538	chr7:95308581:G:A	intron
seq.12895.28	seq.12895.28_7_95062716_95459748	chr7:95308581:G:A	trans	7	95309314	G	GAA	0.528012	0.97172	-0.197312	0.0222477	7.39095e-19	0.108276	.	chr7:95309314:G:GAA	intron
seq.12895.28	seq.12895.28_7_95062716_95459748	chr7:95308581:G:A	trans	7	95309720	C	A	0.532317	0.982514	-0.195892	0.0222381	1.26474e-18	0.203527	rs2299256	chr7:95309720:C:A	intron
seq.12895.28	seq.12895.28_7_95062716_95459748	chr7:95308581:G:A	trans	7	95310518	G	A	0.532452	0.98232	-0.195725	0.0222347	1.33598e-18	0.181549	rs3917533	chr7:95310518:G:A	intron
seq.12895.28	seq.12895.28_7_95062716_95459748	chr7:95308581:G:A	trans	7	95311166	TG	T	0.532455	0.982309	-0.195714	0.0222349	1.34276e-18	0.180835	rs3917525	chr7:95311166:TG:T	intron
seq.12895.28	seq.12895.28_7_95062716_95459748	chr7:95308581:G:A	trans	7	95312103	G	A	0.532445	0.982281	-0.195664	0.0222343	1.3671e-18	0.177626	rs3917521	chr7:95312103:G:A	intron
seq.12906.137	seq.12906.137_14_105386755_106022380	chr14:105634279:G:A	trans	14	105586596	C	T	0.879077	0.88832	-0.308035	0.036723	4.94197e-17	0.0101032	rs150931009	chr14:105586596:C:T	intron
seq.12906.137	seq.12906.137_14_105386755_106022380	chr14:105634279:G:A	trans	14	105603777	TCAGCC	T	0.181607	0.570128	0.334248	0.0390299	1.09094e-17	0.0989405	rs5811186	chr14:105603777:TCAGCC:T	regulatory_region
seq.12906.137	seq.12906.137_14_105386755_106022380	chr14:105634279:G:A	trans	14	105605707	G	A	0.179849	0.567325	0.333603	0.0392807	2.01697e-17	0.0476961	rs8003270	chr14:105605707:G:A	regulatory_region
seq.12906.137	seq.12906.137_14_105386755_106022380	chr14:105634279:G:A	trans	14	105605834	A	G	0.179691	0.566147	0.334016	0.0393411	2.06158e-17	0.0455572	rs8003027	chr14:105605834:A:G	regulatory_region
seq.12906.137	seq.12906.137_14_105386755_106022380	chr14:105634279:G:A	trans	14	105605979	A	G	0.178823	0.555812	0.338953	0.0397975	1.63832e-17	0.084978	rs8003220	chr14:105605979:A:G	regulatory_region
seq.12906.137	seq.12906.137_14_105386755_106022380	chr14:105634279:G:A	trans	14	105606133	G	A	0.178821	0.555802	0.338969	0.0397981	1.63456e-17	0.0849297	rs8008050	chr14:105606133:G:A	regulatory_region
seq.12906.137	seq.12906.137_14_105386755_106022380	chr14:105634279:G:A	trans	14	105606336	G	C	0.878951	0.756041	-0.333751	0.0399296	6.35185e-17	0.0139243	rs74091284	chr14:105606336:G:C	regulatory_region
seq.12906.137	seq.12906.137_14_105386755_106022380	chr14:105634279:G:A	trans	14	105606824	C	T	0.178292	0.553126	0.339995	0.0399345	1.68306e-17	0.106384	rs7146319	chr14:105606824:C:T	intergenic
seq.12906.137	seq.12906.137_14_105386755_106022380	chr14:105634279:G:A	trans	14	105611518	T	G	0.178839	0.555601	0.338925	0.0398041	1.6684e-17	0.0817133	rs7494117	chr14:105611518:T:G	intergenic
seq.12906.137	seq.12906.137_14_105386755_106022380	chr14:105634279:G:A	trans	14	105622281	A	G	0.884425	0.725202	-0.351112	0.0417119	3.84503e-17	0.00456396	rs57777452	chr14:105622281:A:G	intron
seq.12906.137	seq.12906.137_14_105386755_106022380	chr14:105634279:G:A	trans	14	105629579	G	C	0.880911	0.728318	-0.349395	0.0410896	1.84332e-17	0.00957856	rs74091917	chr14:105629579:G:C	regulatory_region
seq.12906.137	seq.12906.137_14_105386755_106022380	chr14:105634279:G:A	trans	14	105630022	A	G	0.884609	0.723366	-0.355594	0.0418204	1.84927e-17	0.00858074	rs57981134	chr14:105630022:A:G	intergenic
seq.12906.137	seq.12906.137_14_105386755_106022380	chr14:105634279:G:A	trans	14	105630815	G	A	0.881254	0.729928	-0.350428	0.041096	1.50141e-17	0.0120953	rs73367351	chr14:105630815:G:A	regulatory_region
seq.12906.137	seq.12906.137_14_105386755_106022380	chr14:105634279:G:A	trans	14	105634279	G	A	0.200905	0.452543	0.396686	0.0421433	4.8317e-21	0.152624	rs28605187	chr14:105634279:G:A	intergenic
seq.12906.137	seq.12906.137_14_105386755_106022380	chr14:105634279:G:A	trans	14	105636387	C	T	0.182274	0.520864	0.366114	0.0407713	2.71456e-19	0.0565181	rs4074220	chr14:105636387:C:T	intergenic
seq.12906.137	seq.12906.137_14_105386755_106022380	chr14:105634279:G:A	trans	14	105641922	T	G	0.868889	0.686165	-0.357583	0.0405459	1.15266e-18	0.0125678	rs7146480	chr14:105641922:T:G	splice_polypyrimidine_tract
seq.12906.137	seq.12906.137_14_105386755_106022380	chr14:105634279:G:A	trans	14	105646521	C	T	0.883135	0.717041	-0.35537	0.0417404	1.68306e-17	0.00572626	rs73367375	chr14:105646521:C:T	intergenic
seq.12906.137	seq.12906.137_14_105386755_106022380	chr14:105634279:G:A	trans	14	105646846	C	T	0.883045	0.716547	-0.356613	0.0417467	1.31583e-17	0.00835064	rs11844610	chr14:105646846:C:T	intergenic
seq.12906.137	seq.12906.137_14_105386755_106022380	chr14:105634279:G:A	trans	14	105648738	C	G	0.872232	0.76282	-0.337038	0.0389579	5.08979e-18	0.0465262	rs11846954	chr14:105648738:C:G	intron
seq.12906.137	seq.12906.137_14_105386755_106022380	chr14:105634279:G:A	trans	14	105653678	C	T	0.175574	0.500807	0.375869	0.0422714	6.01174e-19	0.0327458	rs8015518	chr14:105653678:C:T	intergenic
seq.12906.137	seq.12906.137_14_105386755_106022380	chr14:105634279:G:A	trans	14	105653847	C	CTT	0.174677	0.49822	0.37392	0.0424312	1.22518e-18	0.0351667	rs59500296	chr14:105653847:C:CTT	intergenic
seq.12906.137	seq.12906.137_17_16847831_16998959	chr17:16939133:C:T	trans	17	16936468	A	T	0.644812	0.939274	-0.220262	0.0238734	2.80221e-20	0.111749	rs74998556	chr17:16936468:A:T	intron
seq.12906.137	seq.12906.137_17_16847831_16998959	chr17:16939133:C:T	trans	17	16936989	T	G	0.69613	0.839064	-0.237068	0.0262303	1.59625e-19	0.0677632	rs7226302	chr17:16936989:T:G	intron
seq.12906.137	seq.12906.137_17_16847831_16998959	chr17:16939133:C:T	trans	17	16936994	A	G	0.696717	0.838003	-0.237444	0.0262633	1.55346e-19	0.0775626	rs62065434	chr17:16936994:A:G	intron
seq.12906.137	seq.12906.137_17_16847831_16998959	chr17:16939133:C:T	trans	17	16936995	C	CT	0.697208	0.837251	-0.237392	0.0262971	1.75954e-19	0.0713818	.	chr17:16936995:C:CT	intron
seq.12906.137	seq.12906.137_17_16847831_16998959	chr17:16939133:C:T	trans	17	16937297	C	G	0.626073	0.973694	-0.210896	0.0231735	8.97429e-20	0.0681002	rs11871721	chr17:16937297:C:G	intron
seq.12906.137	seq.12906.137_17_16847831_16998959	chr17:16939133:C:T	trans	17	16937408	G	GC	0.626261	0.974241	-0.211056	0.0231696	8.30233e-20	0.067673	.	chr17:16937408:G:GC	intron
seq.12906.137	seq.12906.137_17_16847831_16998959	chr17:16939133:C:T	trans	17	16938999	A	C	0.627557	0.975138	-0.210133	0.023142	1.08418e-19	0.0514203	rs55672385	chr17:16938999:A:C	intron
seq.12906.137	seq.12906.137_17_16847831_16998959	chr17:16939133:C:T	trans	17	16939133	C	T	0.628398	0.970379	-0.213293	0.0232267	4.18794e-20	0.140361	rs55701306	chr17:16939133:C:T	3_prime_utr
seq.12906.137	seq.12906.137_17_16847831_16998959	chr17:16939133:C:T	trans	17	16939677	G	A	0.625408	0.997405	-0.212473	0.0228437	1.38867e-20	0.100286	rs34562254	chr17:16939677:G:A	missense
seq.12906.137	seq.12906.137_17_16847831_16998959	chr17:16939133:C:T	trans	17	16941853	A	G	0.625774	0.986085	-0.208115	0.0230102	1.50383e-19	0.0308825	rs4792800	chr17:16941853:A:G	intron
seq.12906.137	seq.12906.137_17_16847831_16998959	chr17:16939133:C:T	trans	17	16945251	C	G	0.636955	0.988446	-0.211927	0.0231025	4.58458e-20	0.0224498	rs4500785	chr17:16945251:C:G	intron
seq.12906.137	seq.12906.137_17_16847831_16998959	chr17:16939133:C:T	trans	17	16945436	C	T	0.63447	0.999266	-0.210334	0.0229443	4.85848e-20	0.0212833	rs4561508	chr17:16945436:C:T	intron
seq.12906.137	seq.12906.137_17_16847831_16998959	chr17:16939133:C:T	trans	17	16948136	G	A	0.637787	0.985638	-0.212321	0.0231502	4.66767e-20	0.0219894	rs57382045	chr17:16948136:G:A	intron
seq.12906.137	seq.12906.137_17_16847831_16998959	chr17:16939133:C:T	trans	17	16951166	G	A	0.63835	0.984777	-0.214305	0.0231743	2.29721e-20	0.0438244	rs74892229	chr17:16951166:G:A	intron
seq.12906.137	seq.12906.137_17_16847831_16998959	chr17:16939133:C:T	trans	17	16953548	A	T	0.638045	0.983862	-0.212577	0.0231832	4.75445e-20	0.0270609	rs57293260	chr17:16953548:A:T	intron
seq.12906.137	seq.12906.137_17_16847831_16998959	chr17:16939133:C:T	trans	17	16953863	G	A	0.638045	0.983862	-0.212577	0.0231832	4.75445e-20	0.0270609	rs57166795	chr17:16953863:G:A	intron
seq.12915.26	seq.12915.26_14_104963887_105912870	chr14:105753554:C:T	trans	14	105625645	G	A	0.575488	0.73243	0.230435	0.0283331	4.18601e-16	0.0281138	rs10136838	chr14:105625645:G:A	intron
seq.12915.26	seq.12915.26_14_104963887_105912870	chr14:105753554:C:T	trans	14	105625815	G	A	0.573987	0.731988	0.23234	0.0283105	2.27039e-16	0.0375051	rs10137020	chr14:105625815:G:A	synonymous
seq.12915.26	seq.12915.26_14_104963887_105912870	chr14:105753554:C:T	trans	14	105628445	G	C	0.573103	0.719395	0.242222	0.0286215	2.60735e-17	0.113926	rs11160857	chr14:105628445:G:C	intergenic
seq.12915.26	seq.12915.26_14_104963887_105912870	chr14:105753554:C:T	trans	14	105628907	C	G	0.57737	0.732669	0.22877	0.0283141	6.49083e-16	0.0246165	rs7493611	chr14:105628907:C:G	intergenic
seq.12915.26	seq.12915.26_14_104963887_105912870	chr14:105753554:C:T	trans	14	105628955	T	C	0.581879	0.724438	0.235103	0.0286314	2.18726e-16	0.0342313	rs7493752	chr14:105628955:T:C	intergenic
seq.12915.26	seq.12915.26_14_104963887_105912870	chr14:105753554:C:T	trans	14	105629036	T	C	0.576501	0.733391	0.228825	0.0283154	6.40914e-16	0.0231491	rs7494246	chr14:105629036:T:C	intergenic
seq.12915.26	seq.12915.26_14_104963887_105912870	chr14:105753554:C:T	trans	14	105629167	C	G	0.574746	0.733791	0.232051	0.0282721	2.2532e-16	0.0357233	rs7494129	chr14:105629167:C:G	intergenic
seq.12915.26	seq.12915.26_14_104963887_105912870	chr14:105753554:C:T	trans	14	105629383	G	T	0.511089	0.700844	-0.241245	0.0284253	2.1208e-17	0.0707345	rs11160858	chr14:105629383:G:T	regulatory_region
seq.12915.26	seq.12915.26_14_104963887_105912870	chr14:105753554:C:T	trans	14	105629899	T	C	0.573209	0.734912	0.228548	0.0282789	6.37529e-16	0.0241322	rs2003804	chr14:105629899:T:C	regulatory_region
seq.12915.26	seq.12915.26_14_104963887_105912870	chr14:105753554:C:T	trans	14	105629925	A	G	0.569047	0.733027	0.228534	0.0282432	5.88573e-16	0.019886	rs2003803	chr14:105629925:A:G	regulatory_region
seq.12915.26	seq.12915.26_14_104963887_105912870	chr14:105753554:C:T	trans	14	105630011	C	T	0.57441	0.733868	0.230799	0.0282966	3.45064e-16	0.0288844	rs61986375	chr14:105630011:C:T	intergenic
seq.12915.26	seq.12915.26_14_104963887_105912870	chr14:105753554:C:T	trans	14	105630106	A	G	0.576478	0.732474	0.232343	0.0283427	2.45188e-16	0.035704	rs61986376	chr14:105630106:A:G	intergenic
seq.12915.26	seq.12915.26_14_104963887_105912870	chr14:105753554:C:T	trans	14	105630644	T	A	0.577483	0.728897	0.233617	0.0284228	2.04597e-16	0.042053	rs61986377	chr14:105630644:T:A	regulatory_region
seq.12915.26	seq.12915.26_14_104963887_105912870	chr14:105753554:C:T	trans	14	105631676	T	C	0.573315	0.733873	0.233421	0.0283186	1.68384e-16	0.0464027	rs55982450	chr14:105631676:T:C	intergenic
seq.12915.26	seq.12915.26_14_104963887_105912870	chr14:105753554:C:T	trans	14	105632063	T	A	0.574621	0.73425	0.230877	0.0282917	3.3335e-16	0.0299821	rs7154746	chr14:105632063:T:A	intergenic
seq.12915.26	seq.12915.26_14_104963887_105912870	chr14:105753554:C:T	trans	14	105632083	G	A	0.57259	0.737236	0.226877	0.0282447	9.54773e-16	0.0203374	rs7153753	chr14:105632083:G:A	intergenic
seq.12915.26	seq.12915.26_14_104963887_105912870	chr14:105753554:C:T	trans	14	105632854	T	A	0.574592	0.733613	0.230556	0.0283134	3.85656e-16	0.0280971	rs10137699	chr14:105632854:T:A	intergenic
seq.12915.26	seq.12915.26_14_104963887_105912870	chr14:105753554:C:T	trans	14	105633146	C	G	0.574543	0.733113	0.229697	0.0283297	5.14636e-16	0.0265585	rs7494551	chr14:105633146:C:G	intergenic
seq.12915.26	seq.12915.26_14_104963887_105912870	chr14:105753554:C:T	trans	14	105633493	T	C	0.574203	0.733323	0.230986	0.0283228	3.47856e-16	0.0301791	rs7492292	chr14:105633493:T:C	intergenic
seq.12915.26	seq.12915.26_14_104963887_105912870	chr14:105753554:C:T	trans	14	105633581	C	T	0.574651	0.733014	0.231335	0.028319	3.11172e-16	0.032798	rs7494643	chr14:105633581:C:T	intergenic
seq.12915.26	seq.12915.26_14_104963887_105912870	chr14:105753554:C:T	trans	14	105702719	A	G	0.564058	0.726784	0.230141	0.0284691	6.2748e-16	0.0233619	rs34398108	chr14:105702719:A:G	intergenic
seq.12915.26	seq.12915.26_14_104963887_105912870	chr14:105753554:C:T	trans	14	105708181	A	G	0.533081	0.661254	-0.245623	0.0294351	7.14661e-17	0.0239679	rs12433324	chr14:105708181:A:G	intron
seq.12915.26	seq.12915.26_14_104963887_105912870	chr14:105753554:C:T	trans	14	105709520	C	A	0.532948	0.660077	-0.245287	0.0294648	8.45084e-17	0.022108	rs34020292	chr14:105709520:C:A	intergenic
seq.12915.26	seq.12915.26_14_104963887_105912870	chr14:105753554:C:T	trans	14	105721708	C	T	0.531013	0.66635	0.250101	0.0292919	1.36301e-17	0.0407299	rs11624491	chr14:105721708:C:T	intergenic
seq.12915.26	seq.12915.26_14_104963887_105912870	chr14:105753554:C:T	trans	14	105728426	C	T	0.53017	0.66643	0.25155	0.0293121	9.34329e-18	0.0495629	rs6576127	chr14:105728426:C:T	intergenic
seq.12915.26	seq.12915.26_14_104963887_105912870	chr14:105753554:C:T	trans	14	105728918	A	G	0.530408	0.665857	0.250812	0.029318	1.18005e-17	0.0449966	rs11849582	chr14:105728918:A:G	intergenic
seq.12915.26	seq.12915.26_14_104963887_105912870	chr14:105753554:C:T	trans	14	105742782	T	C	0.550598	0.6723	0.255671	0.029431	3.71792e-18	0.17584	rs1071803	chr14:105742782:T:C	missense
seq.12915.26	seq.12915.26_14_104963887_105912870	chr14:105753554:C:T	trans	14	105753554	C	T	0.551253	0.671304	0.255457	0.0294613	4.28549e-18	0.191263	rs9805939	chr14:105753554:C:T	intergenic
seq.12915.26	seq.12915.26_14_104963887_105912870	chr14:105761758:A:G	trans	14	105760331	C	A	0.879683	0.614367	-0.425629	0.0445774	1.3213e-21	0.123641	rs61985377	chr14:105760331:C:A	intergenic
seq.12915.26	seq.12915.26_14_104963887_105912870	chr14:105761758:A:G	trans	14	105761095	T	C	0.886336	0.594466	-0.429306	0.0463283	1.92176e-20	0.0549366	rs28710258	chr14:105761095:T:C	intergenic
seq.12915.26	seq.12915.26_14_104963887_105912870	chr14:105761758:A:G	trans	14	105761758	A	G	0.878035	0.605292	-0.432357	0.0446852	3.82648e-22	0.294213	rs7157106	chr14:105761758:A:G	intergenic
seq.12915.26	seq.12915.26_14_104963887_105912870	chr14:105761758:A:G	trans	14	105765687	C	T	0.876457	0.598711	-0.430371	0.0446721	5.74513e-22	0.161548	rs7149218	chr14:105765687:C:T	3_prime_utr
seq.12915.26	seq.12915.26_14_104963887_105912870	chr14:105761758:A:G	trans	14	105765831	T	G	0.87744	0.596925	-0.433768	0.0449084	4.50505e-22	0.173199	rs7150765	chr14:105765831:T:G	3_prime_utr
seq.12915.26	seq.12915.26_14_104963887_105912870	chr14:105761758:A:G	trans	14	105766769	G	A	0.877246	0.577655	-0.443854	0.0454876	1.71002e-22	0.226434	rs34295723	chr14:105766769:G:A	intron
seq.12934.1	seq.12934.1_6_26134563_33822515	chr6:31946032:CG:C	trans	6	31940200	G	C	0.964289	0.996838	0.392655	0.0599506	5.76766e-11	0.074603	rs57825471	chr6:31940200:G:C	intron
seq.12934.1	seq.12934.1_6_26134563_33822515	chr6:31946032:CG:C	trans	6	31941423	A	G	0.964289	0.996838	0.392655	0.0599506	5.76766e-11	0.074603	rs117636953	chr6:31941423:A:G	intron
seq.12934.1	seq.12934.1_6_26134563_33822515	chr6:31946032:CG:C	trans	6	31946032	CG	C	0.964322	0.998976	0.392566	0.0599124	5.665e-11	0.0787406	rs796979529	chr6:31946032:CG:C	5_prime_utr
seq.12934.1	seq.12934.1_6_26134563_33822515	chr6:31946032:CG:C	trans	6	31952442	T	C	0.964318	0.999857	0.3923	0.0598835	5.71347e-11	0.0786127	rs3880457	chr6:31952442:T:C	intron
seq.12934.1	seq.12934.1_6_26134563_33822515	chr6:31946032:CG:C	trans	6	31962343	C	T	0.9643	0.999381	0.392119	0.0598852	5.83714e-11	0.0761333	rs118087530	chr6:31962343:C:T	intron
seq.12934.1	seq.12934.1_6_26134563_33822515	chr6:31946032:CG:C	trans	6	31966717	G	A	0.96235	0.998794	0.380544	0.058107	5.79162e-11	0.0409673	rs2280773	chr6:31966717:G:A	synonymous
seq.12934.1	seq.12934.1_6_26134563_33822515	chr6:31946032:CG:C	trans	6	31968853	C	T	0.962311	0.999568	0.379614	0.0580572	6.20869e-11	0.0368501	rs2075701	chr6:31968853:C:T	intron
seq.12934.1	seq.12934.1_6_26134563_33822515	chr6:31946032:CG:C	trans	6	31969734	T	C	0.964187	1	0.39012	0.059788	6.79829e-11	0.0575521	rs2075702	chr6:31969734:T:C	3_prime_utr
seq.12934.1	seq.12934.1_6_26134563_33822515	chr6:31946032:CG:C	trans	6	31975231	T	C	0.962286	0.99887	0.37968	0.0580598	6.17447e-11	0.0388328	rs141346672	chr6:31975231:T:C	intron
seq.12934.1	seq.12934.1_6_26134563_33822515	chr6:31946032:CG:C	trans	6	31976195	C	T	0.962286	0.99887	0.37968	0.0580598	6.17447e-11	0.0388328	rs556136377	chr6:31976195:C:T	intron
seq.12934.1	seq.12934.1_6_26134563_33822515	chr6:31946032:CG:C	trans	6	31976304	G	A	0.962286	0.99887	0.37968	0.0580598	6.17447e-11	0.0388328	rs200169669	chr6:31976304:G:A	intron
seq.12934.1	seq.12934.1_6_26134563_33822515	chr6:31946032:CG:C	trans	6	31979366	TAGAG	T	0.962318	0.999178	0.37971	0.0580749	6.223e-11	0.0373695	rs147973727	chr6:31979366:TAGAG:T	intron
seq.12934.1	seq.12934.1_6_26134563_33822515	chr6:31946032:CG:C	trans	6	31980245	C	G	0.964211	0.999304	0.390504	0.0598301	6.71583e-11	0.0581748	rs118178906	chr6:31980245:C:G	intron
seq.12934.1	seq.12934.1_6_26134563_33822515	chr6:31946032:CG:C	trans	6	31996009	C	A	0.959823	0.971572	0.414666	0.057167	4.05882e-13	0.0240042	rs140362734	chr6:31996009:C:A	synonymous
seq.12934.1	seq.12934.1_6_26134563_33822515	chr6:31946032:CG:C	trans	6	32005403	C	T	0.962236	0.995915	0.379527	0.0581115	6.53281e-11	0.0320151	rs4959020	chr6:32005403:C:T	regulatory_region
seq.12934.1	seq.12934.1_6_26134563_33822515	chr6:31946032:CG:C	trans	6	32007269	GA	G	0.962858	0.993478	0.37672	0.0585959	1.28351e-10	0.0216253	rs200950724	chr6:32007269:GA:G	splice_region
seq.12934.1	seq.12934.1_6_26134563_33822515	chr6:31946032:CG:C	trans	6	32043693	C	G	0.962203	0.992318	0.380116	0.0582038	6.54335e-11	0.0259515	rs138286764	chr6:32043693:C:G	intron
seq.12934.1	seq.12934.1_6_26134563_33822515	chr6:31946032:CG:C	trans	6	32048087	C	T	0.963943	0.991308	0.387665	0.0598759	9.51481e-11	0.0266961	rs117186058	chr6:32048087:C:T	intron
seq.12934.1	seq.12934.1_6_26134563_33822515	chr6:31946032:CG:C	trans	6	32049258	C	T	0.962047	0.995595	0.369191	0.0581788	2.21264e-10	0.00718454	rs57967962	chr6:32049258:C:T	intron
seq.12934.1	seq.12934.1_6_26134563_33822515	chr6:31946032:CG:C	trans	6	32049384	C	T	0.962052	0.995742	0.369203	0.058178	2.20856e-10	0.00718799	rs2075563	chr6:32049384:C:T	missense
seq.12934.1	seq.12934.1_6_26134563_33822515	chr6:31946032:CG:C	trans	6	32049763	A	G	0.962052	0.995742	0.369203	0.058178	2.20856e-10	0.00718799	rs2242568	chr6:32049763:A:G	intron
seq.12934.1	seq.12934.1_6_26134563_33822515	chr6:31946032:CG:C	trans	6	32050462	C	T	0.961941	0.99407	0.370624	0.0581474	1.84323e-10	0.00736613	rs2982580	chr6:32050462:C:T	intron
seq.12934.1	seq.12934.1_6_26134563_33822515	chr6:31946032:CG:C	trans	6	32053581	G	A	0.962048	0.995844	0.369159	0.0581744	2.21355e-10	0.00716063	rs141752970	chr6:32053581:G:A	synonymous
seq.12934.1	seq.12934.1_6_26134563_33822515	chr6:31946032:CG:C	trans	6	32053585	A	G	0.962049	0.995858	0.369154	0.0581743	2.21478e-10	0.00716386	rs373158501	chr6:32053585:A:G	missense
seq.12934.1	seq.12934.1_6_26134563_33822515	chr6:31946032:CG:C	trans	6	32053999	G	C	0.962035	0.995884	0.368974	0.0581642	2.24373e-10	0.00711327	rs58478632	chr6:32053999:G:C	intron
seq.12934.1	seq.12934.1_6_26134563_33822515	chr6:31946032:CG:C	trans	6	32057005	G	A	0.963911	0.996946	0.37788	0.0598654	2.75163e-10	0.0088242	rs150075980	chr6:32057005:G:A	intron
seq.12934.1	seq.12934.1_6_26134563_33822515	chr6:31946032:CG:C	trans	6	32062423	G	T	0.961939	0.999416	0.366883	0.0579754	2.47948e-10	0.00643772	rs2269428	chr6:32062423:G:T	missense
seq.12934.1	seq.12934.1_6_26134563_33822515	chr6:31946032:CG:C	trans	6	32064979	A	T	0.961993	0.997929	0.367611	0.0580559	2.41986e-10	0.00646094	rs3749960	chr6:32064979:A:T	missense
seq.12934.1	seq.12934.1_6_26134563_33822515	chr6:31946032:CG:C	trans	6	32067692	G	A	0.96193	0.999642	0.366863	0.0579623	2.46218e-10	0.00633895	rs117336748	chr6:32067692:G:A	synonymous
seq.12934.1	seq.12934.1_6_26134563_33822515	chr6:31946032:CG:C	trans	6	32067857	G	A	0.961945	0.999227	0.367046	0.0579845	2.45036e-10	0.00636665	rs143840297	chr6:32067857:G:A	synonymous
seq.12934.1	seq.12934.1_6_26134563_33822515	chr6:31946032:CG:C	trans	6	32068358	C	T	0.96193	0.999642	0.366863	0.0579623	2.46218e-10	0.00633895	rs3749961	chr6:32068358:C:T	intron
seq.12934.1	seq.12934.1_6_26134563_33822515	chr6:31946032:CG:C	trans	6	32068673	G	A	0.96193	0.999642	0.366863	0.0579623	2.46218e-10	0.00633895	rs3749963	chr6:32068673:G:A	synonymous
seq.12934.1	seq.12934.1_6_26134563_33822515	chr6:31946032:CG:C	trans	6	32091171	C	T	0.961973	0.997332	0.369082	0.0580571	2.05447e-10	0.0071068	rs148488814	chr6:32091171:C:T	intron
seq.12934.1	seq.12934.1_6_26134563_33822515	chr6:31946032:CG:C	trans	6	32094475	C	T	0.961999	0.996674	0.369978	0.0580938	1.90713e-10	0.00737877	rs59536155	chr6:32094475:C:T	intron
seq.12934.1	seq.12934.1_6_26134563_33822515	chr6:31946032:CG:C	trans	6	32096016	T	C	0.962009	0.996516	0.370277	0.0581047	1.85862e-10	0.00746644	rs61744970	chr6:32096016:T:C	missense
seq.12934.1	seq.12934.1_6_26134563_33822515	chr6:31946032:CG:C	trans	6	32099966	AAAAAC	A	0.96198	0.992635	0.37459	0.0581997	1.22433e-10	0.0079159	rs1222678543	chr6:32099966:AAAAAC:A	intron
seq.12934.1	seq.12934.1_6_26134563_33822515	chr6:31946032:CG:C	trans	6	32100173	C	T	0.96198	0.992625	0.374584	0.0582003	1.22574e-10	0.00790323	rs4713502	chr6:32100173:C:T	intron
seq.12934.1	seq.12934.1_6_26134563_33822515	chr6:31946032:CG:C	trans	6	32103271	T	TA	0.962023	0.990591	0.378452	0.0582906	8.44306e-11	0.00750057	.	chr6:32103271:T:TA	intron
seq.12934.1	seq.12934.1_6_26134563_33822515	chr6:31946032:CG:C	trans	6	32103889	A	G	0.962023	0.990591	0.378452	0.0582906	8.44306e-11	0.00750057	rs117692803	chr6:32103889:A:G	intron
seq.12934.1	seq.12934.1_6_26134563_33822515	chr6:31946032:CG:C	trans	6	32104618	A	G	0.962023	0.990591	0.378452	0.0582906	8.44306e-11	0.00750057	rs4713503	chr6:32104618:A:G	intron
seq.12934.1	seq.12934.1_6_26134563_33822515	chr6:31946402:C:T	trans	6	31946402	C	T	0.934931	1	0.723068	0.0444933	2.19129e-59	1	rs12614	chr6:31946402:C:T	missense
seq.12934.1	seq.12934.1_6_26134563_33822515	chr6:31946529:G:A	trans	6	31946529	G	A	0.983607	1	1.14648	0.0869439	1.04978e-39	0.995856	rs117314762	chr6:31946529:G:A	missense
seq.12934.1	seq.12934.1_6_26134563_33822515	chr6:31962685:G:A	trans	6	31962685	G	A	0.915741	0.999762	0.687244	0.0394942	8.08537e-68	1	rs429608	chr6:31962685:G:A	intron
seq.12934.1	seq.12934.1_6_26134563_33822515	chr6:32073154:A:G	trans	6	32037872	A	G	0.854555	0.987502	0.671535	0.0315498	1.56783e-100	0.0252661	rs396458	chr6:32037872:A:G	regulatory_region
seq.12934.1	seq.12934.1_6_26134563_33822515	chr6:32073154:A:G	trans	6	32043867	A	G	0.850961	0.983959	0.653571	0.0312739	5.54753e-97	0.0183624	rs2894232	chr6:32043867:A:G	synonymous
seq.12934.1	seq.12934.1_6_26134563_33822515	chr6:32073154:A:G	trans	6	32058093	C	T	0.844892	0.999992	0.677457	0.030441	1.01391e-109	0.449564	rs2066982	chr6:32058093:C:T	missense
seq.12934.1	seq.12934.1_6_26134563_33822515	chr6:32073154:A:G	trans	6	32073154	A	G	0.844832	0.999493	0.676799	0.0304226	1.21899e-109	0.465283	rs9469082	chr6:32073154:A:G	intron
seq.12936.38	seq.12936.38_17_27953262_28501658	chr17:28398728:T:C	trans	17	28367840	G	A	0.281558	0.999105	-0.310605	0.0242142	1.15186e-37	0.0472031	rs704	chr17:28367840:G:A	missense
seq.12936.38	seq.12936.38_17_27953262_28501658	chr17:28398728:T:C	trans	17	28389802	C	T	0.288618	0.964485	-0.311856	0.0244987	4.05229e-37	0.0165702	rs4795433	chr17:28389802:C:T	intron
seq.12936.38	seq.12936.38_17_27953262_28501658	chr17:28398728:T:C	trans	17	28390249	G	A	0.288609	0.964502	-0.311881	0.0244988	4.00498e-37	0.0167665	rs4794828	chr17:28390249:G:A	intron
seq.12936.38	seq.12936.38_17_27953262_28501658	chr17:28398728:T:C	trans	17	28391158	T	A	0.288611	0.964453	-0.311898	0.0244983	3.95458e-37	0.0173936	rs6505079	chr17:28391158:T:A	intron
seq.12936.38	seq.12936.38_17_27953262_28501658	chr17:28398728:T:C	trans	17	28391573	C	T	0.288609	0.964506	-0.311824	0.0244981	4.10866e-37	0.016501	rs9913833	chr17:28391573:C:T	intron
seq.12936.38	seq.12936.38_17_27953262_28501658	chr17:28398728:T:C	trans	17	28393545	G	A	0.287515	0.96515	-0.316274	0.0245462	5.47898e-38	0.116416	rs4795435	chr17:28393545:G:A	intron
seq.12936.38	seq.12936.38_17_27953262_28501658	chr17:28398728:T:C	trans	17	28394285	A	G	0.287253	0.965104	-0.315923	0.0245436	6.47888e-38	0.115616	rs10853128	chr17:28394285:A:G	intron
seq.12936.38	seq.12936.38_17_27953262_28501658	chr17:28398728:T:C	trans	17	28394772	C	A	0.287537	0.965051	-0.316223	0.0245467	5.64547e-38	0.112705	rs1128162	chr17:28394772:C:A	3_prime_utr
seq.12936.38	seq.12936.38_17_27953262_28501658	chr17:28398728:T:C	trans	17	28394876	G	A	0.28753	0.965088	-0.316227	0.0245461	5.61436e-38	0.114007	rs1128161	chr17:28394876:G:A	3_prime_utr
seq.12936.38	seq.12936.38_17_27953262_28501658	chr17:28398728:T:C	trans	17	28395709	C	T	0.287763	0.963508	-0.316056	0.0245692	7.18456e-38	0.0947391	rs8081240	chr17:28395709:C:T	3_prime_utr
seq.12936.38	seq.12936.38_17_27953262_28501658	chr17:28398728:T:C	trans	17	28396594	G	T	0.287754	0.96351	-0.316064	0.0245697	7.1796e-38	0.0917092	rs2239911	chr17:28396594:G:T	3_prime_utr
seq.12936.38	seq.12936.38_17_27953262_28501658	chr17:28398728:T:C	trans	17	28398249	G	A	0.286971	0.962514	-0.314864	0.0245898	1.54419e-37	0.0353795	rs2239908	chr17:28398249:G:A	3_prime_utr
seq.12936.38	seq.12936.38_17_27953262_28501658	chr17:28398728:T:C	trans	17	28398728	T	C	0.286518	0.962581	-0.315752	0.0245773	8.90841e-38	0.117119	rs2239907	chr17:28398728:T:C	3_prime_utr
seq.12936.38	seq.12936.38_17_27953262_28501658	chr17:28398728:T:C	trans	17	28406680	T	C	0.287091	0.967981	-0.31413	0.0245087	1.31522e-37	0.038419	rs7212349	chr17:28406680:T:C	intron
seq.12940.35	seq.12940.35_11_66397301_69030216	chr11:68022720:G:A	cis	11	68022720	G	A	0.986921	0.992628	0.718427	0.0971648	1.42594e-13	0.990842	rs190544690	chr11:68022720:G:A	missense
seq.12954.71	seq.12954.71_17_27122825_28973542	chr17:28367840:G:A	trans	17	28343601	G	A	0.288923	0.959628	-0.53464	0.0247018	6.96627e-104	0.0206394	rs3093692	chr17:28343601:G:A	intron
seq.12954.71	seq.12954.71_17_27122825_28973542	chr17:28367840:G:A	trans	17	28349109	C	T	0.280788	0.999652	-0.529286	0.0244106	2.99226e-104	0.054072	rs13469	chr17:28349109:C:T	synonymous
seq.12954.71	seq.12954.71_17_27122825_28973542	chr17:28367840:G:A	trans	17	28367840	G	A	0.281558	0.999105	-0.530644	0.0243613	3.41979e-105	0.887291	rs704	chr17:28367840:G:A	missense
seq.12958.8	seq.12958.8_14_104932650_106832901	chr14:105628802:G:A	trans	14	105628802	G	A	0.875612	0.846181	-1.1345	0.0360817	5.30884e-217	0.731202	rs112072954	chr14:105628802:G:A	intergenic
seq.12958.8	seq.12958.8_14_104932650_106832901	chr14:105628802:G:A	trans	14	105646247	A	G	0.860893	0.918087	-1.05735	0.0330592	1.85353e-224	0.0498085	rs111402071	chr14:105646247:A:G	intergenic
seq.12958.8	seq.12958.8_14_104932650_106832901	chr14:105628802:G:A	trans	14	105648340	C	G	0.853478	0.994195	-0.992682	0.0310489	2.71644e-224	0.0567278	rs113128407	chr14:105648340:C:G	non_coding_transcript_exon
seq.12958.8	seq.12958.8_14_104932650_106832901	chr14:105628802:G:A	trans	14	105709338	G	A	0.879385	0.754693	-1.25123	0.0388643	2.0797e-227	0.126104	rs112763553	chr14:105709338:G:A	intergenic
seq.12958.8	seq.12958.8_14_104932650_106832901	chr14:105668688:G:A	trans	14	105668688	G	A	0.993138	0.518333	-1.74633	0.181692	7.1499e-22	0.951856	rs186008304	chr14:105668688:G:A	non_coding_transcript_exon
seq.12958.8	seq.12958.8_14_104932650_106832901	chr14:105731205:G:T	trans	14	105731205	G	T	0.190076	0.400766	1.51182	0.0442716	1.39637e-255	1	rs7143736	chr14:105731205:G:T	intergenic
seq.12968.2	seq.12968.2_5_40305412_41018455	chr5:40945906:A:G	trans	5	40938162	A	G	0.904776	0.989667	0.273464	0.0370996	1.69278e-13	0.0548593	rs74700131	chr5:40938162:A:G	intron
seq.12968.2	seq.12968.2_5_40305412_41018455	chr5:40945906:A:G	trans	5	40943416	A	C	0.907853	0.9943	0.282519	0.0375978	5.724e-14	0.138504	rs79241415	chr5:40943416:A:C	intron
seq.12968.2	seq.12968.2_5_40305412_41018455	chr5:40945906:A:G	trans	5	40945295	G	A	0.907389	0.999539	0.280591	0.0374168	6.42688e-14	0.123181	rs75345202	chr5:40945295:G:A	missense
seq.12968.2	seq.12968.2_5_40305412_41018455	chr5:40945906:A:G	trans	5	40945511	A	G	0.907824	0.993967	0.282406	0.0375968	5.8479e-14	0.138778	rs28413585	chr5:40945511:A:G	intron
seq.12968.2	seq.12968.2_5_40305412_41018455	chr5:40945906:A:G	trans	5	40945906	A	G	0.908648	0.990355	0.286025	0.0378535	4.15336e-14	0.297028	rs183502652	chr5:40945906:A:G	intron
seq.12968.2	seq.12968.2_5_40305412_41018455	chr5:40945906:A:G	trans	5	40945908	A	G	0.908649	0.990367	0.286008	0.0378534	4.16677e-14	0.296951	rs187832723	chr5:40945908:A:G	intron
seq.13022.20	seq.13022.20_11_116616384_117239541	chr11:116791863:C:T	trans	11	116791863	C	T	0.276323	0.999837	0.250938	0.0245453	1.55704e-24	0.733306	rs651821	chr11:116791863:C:T	5_prime_utr
seq.13022.20	seq.13022.20_11_116616384_117239541	chr11:116791863:C:T	trans	11	116792991	G	A	0.27684	0.999439	0.249618	0.0245539	2.80867e-24	0.266695	rs662799	chr11:116792991:G:A	intergenic
seq.13022.20	seq.13022.20_19_44852420_45013424	chr19:44908684:T:C	trans	19	44908684	T	C	0.906567	0.990888	0.384117	0.0380901	6.47441e-24	0.997781	rs429358	chr19:44908684:T:C	missense
seq.13023.8	seq.13023.8_14_104963887_106746486	chr14:105731205:G:T	trans	14	105731205	G	T	0.190076	0.400766	1.34898	0.0455574	1.09144e-192	1	rs7143736	chr14:105731205:G:T	intergenic
seq.13028.2	seq.13028.2_14_104910409_106583269	chr14:105603862:G:T	trans	14	105502574	G	A	0.660364	0.938944	-0.378633	0.0257158	4.53628e-49	0.0146527	rs35511437	chr14:105502574:G:A	intergenic
seq.13028.2	seq.13028.2_14_104910409_106583269	chr14:105603862:G:T	trans	14	105502641	T	A	0.661357	0.940303	-0.377699	0.0257057	7.12853e-49	0.0142991	rs34564731	chr14:105502641:T:A	intergenic
seq.13028.2	seq.13028.2_14_104910409_106583269	chr14:105603862:G:T	trans	14	105505383	C	T	0.657111	0.928417	-0.385844	0.0258852	3.01301e-50	0.0143572	rs117856135	chr14:105505383:C:T	intergenic
seq.13028.2	seq.13028.2_14_104910409_106583269	chr14:105603862:G:T	trans	14	105508504	T	A	0.667644	0.937537	-0.383925	0.0257605	3.12176e-50	0.013913	rs73371887	chr14:105508504:T:A	intergenic
seq.13028.2	seq.13028.2_14_104910409_106583269	chr14:105603862:G:T	trans	14	105509628	C	T	0.667895	0.938188	-0.38411	0.0257521	2.60555e-50	0.0140327	rs112504206	chr14:105509628:C:T	intergenic
seq.13028.2	seq.13028.2_14_104910409_106583269	chr14:105603862:G:T	trans	14	105509871	C	T	0.667921	0.938182	-0.384103	0.0257537	2.65338e-50	0.0140258	rs73371895	chr14:105509871:C:T	intergenic
seq.13028.2	seq.13028.2_14_104910409_106583269	chr14:105603862:G:T	trans	14	105523997	G	GTA	0.654962	0.925998	-0.385248	0.0258874	4.33411e-50	0.0149194	.	chr14:105523997:G:GTA	intergenic
seq.13028.2	seq.13028.2_14_104910409_106583269	chr14:105603862:G:T	trans	14	105525087	T	C	0.667137	0.936825	-0.385623	0.0257421	9.88781e-51	0.0150207	rs74246342	chr14:105525087:T:C	intergenic
seq.13028.2	seq.13028.2_14_104910409_106583269	chr14:105603862:G:T	trans	14	105525514	C	T	0.675746	0.901644	-0.398545	0.0263734	1.35738e-51	0.0147094	rs76413284	chr14:105525514:C:T	intergenic
seq.13028.2	seq.13028.2_14_104910409_106583269	chr14:105603862:G:T	trans	14	105525839	T	C	0.670833	0.906699	-0.396075	0.0262029	1.27556e-51	0.0143244	rs76266027	chr14:105525839:T:C	regulatory_region
seq.13028.2	seq.13028.2_14_104910409_106583269	chr14:105603862:G:T	trans	14	105526123	T	C	0.67217	0.906026	-0.397473	0.026258	9.19814e-52	0.0144778	rs74905123	chr14:105526123:T:C	regulatory_region
seq.13028.2	seq.13028.2_14_104910409_106583269	chr14:105603862:G:T	trans	14	105527946	G	A	0.675623	0.906992	-0.396156	0.0263106	3.111e-51	0.0139202	rs74711445	chr14:105527946:G:A	intron
seq.13028.2	seq.13028.2_14_104910409_106583269	chr14:105603862:G:T	trans	14	105528255	A	G	0.673412	0.905793	-0.396992	0.0262853	1.54312e-51	0.0141717	rs117234998	chr14:105528255:A:G	intron
seq.13028.2	seq.13028.2_14_104910409_106583269	chr14:105603862:G:T	trans	14	105528414	GGC	G	0.675644	0.906953	-0.396183	0.0263111	3.07751e-51	0.0139222	rs147209800	chr14:105528414:GGC:G	intron
seq.13028.2	seq.13028.2_14_104910409_106583269	chr14:105603862:G:T	trans	14	105529197	G	A	0.675719	0.906635	-0.396921	0.0263217	2.20445e-51	0.014135	rs79790529	chr14:105529197:G:A	synonymous
seq.13028.2	seq.13028.2_14_104910409_106583269	chr14:105603862:G:T	trans	14	105529782	C	T	0.675616	0.906983	-0.396245	0.0263104	2.94985e-51	0.0139527	rs79647036	chr14:105529782:C:T	synonymous
seq.13028.2	seq.13028.2_14_104910409_106583269	chr14:105603862:G:T	trans	14	105531244	G	C	0.672185	0.906043	-0.397419	0.0262578	9.47764e-52	0.0144439	rs78952217	chr14:105531244:G:C	intergenic
seq.13028.2	seq.13028.2_14_104910409_106583269	chr14:105603862:G:T	trans	14	105531884	C	T	0.673579	0.905921	-0.396856	0.0262867	1.68966e-51	0.014116	rs79557891	chr14:105531884:C:T	intergenic
seq.13028.2	seq.13028.2_14_104910409_106583269	chr14:105603862:G:T	trans	14	105532278	T	C	0.672144	0.906003	-0.397408	0.026258	9.55213e-52	0.0144203	rs7158619	chr14:105532278:T:C	intergenic
seq.13028.2	seq.13028.2_14_104910409_106583269	chr14:105603862:G:T	trans	14	105532661	G	C	0.675434	0.906526	-0.39651	0.0263185	2.71644e-51	0.0138536	rs76661456	chr14:105532661:G:C	regulatory_region
seq.13028.2	seq.13028.2_14_104910409_106583269	chr14:105603862:G:T	trans	14	105534645	C	T	0.674154	0.905574	-0.396983	0.0263039	1.82432e-51	0.0139885	rs77636939	chr14:105534645:C:T	intergenic
seq.13028.2	seq.13028.2_14_104910409_106583269	chr14:105603862:G:T	trans	14	105535273	G	A	0.674004	0.906457	-0.397421	0.0262906	1.26067e-51	0.013964	rs76243655	chr14:105535273:G:A	intergenic
seq.13028.2	seq.13028.2_14_104910409_106583269	chr14:105603862:G:T	trans	14	105535769	TC	T	0.675162	0.905065	-0.398598	0.0263192	8.20729e-52	0.0142756	rs200917355	chr14:105535769:TC:T	intergenic
seq.13028.2	seq.13028.2_14_104910409_106583269	chr14:105603862:G:T	trans	14	105536496	C	T	0.674026	0.906389	-0.397366	0.0262882	1.27468e-51	0.0139562	rs75483740	chr14:105536496:C:T	regulatory_region
seq.13028.2	seq.13028.2_14_104910409_106583269	chr14:105603862:G:T	trans	14	105537565	A	G	0.673574	0.901445	-0.399279	0.0263087	5.04778e-52	0.014463	rs113716006	chr14:105537565:A:G	regulatory_region
seq.13028.2	seq.13028.2_14_104910409_106583269	chr14:105603862:G:T	trans	14	105543158	T	G	0.673705	0.90311	-0.402142	0.0263221	1.07622e-52	0.0169154	rs74246343	chr14:105543158:T:G	intergenic
seq.13028.2	seq.13028.2_14_104910409_106583269	chr14:105603862:G:T	trans	14	105548158	C	G	0.674621	0.897964	-0.403668	0.0264184	1.04208e-52	0.0152157	rs117388455	chr14:105548158:C:G	intron
seq.13028.2	seq.13028.2_14_104910409_106583269	chr14:105603862:G:T	trans	14	105549133	C	G	0.671827	0.892276	-0.40051	0.0264103	6.0381e-52	0.013821	rs28700121	chr14:105549133:C:G	intron
seq.13028.2	seq.13028.2_14_104910409_106583269	chr14:105603862:G:T	trans	14	105549186	A	G	0.666964	0.888839	-0.40137	0.0263608	2.37465e-52	0.0138336	rs28464276	chr14:105549186:A:G	intron
seq.13028.2	seq.13028.2_14_104910409_106583269	chr14:105603862:G:T	trans	14	105549214	T	C	0.671826	0.892596	-0.400921	0.0264088	4.70219e-52	0.0139882	rs28385363	chr14:105549214:T:C	intron
seq.13028.2	seq.13028.2_14_104910409_106583269	chr14:105603862:G:T	trans	14	105549534	G	C	0.671807	0.892541	-0.400938	0.0264088	4.65586e-52	0.0139922	rs75165177	chr14:105549534:G:C	non_coding_transcript_exon
seq.13028.2	seq.13028.2_14_104910409_106583269	chr14:105603862:G:T	trans	14	105549778	G	A	0.673128	0.892855	-0.402681	0.0264436	2.30728e-52	0.0146783	rs74091235	chr14:105549778:G:A	intergenic
seq.13028.2	seq.13028.2_14_104910409_106583269	chr14:105603862:G:T	trans	14	105550291	T	C	0.666932	0.8891	-0.402086	0.0263583	1.5332e-52	0.0140991	rs12232115	chr14:105550291:T:C	intergenic
seq.13028.2	seq.13028.2_14_104910409_106583269	chr14:105603862:G:T	trans	14	105550363	A	G	0.66693	0.889092	-0.402084	0.0263583	1.53603e-52	0.0140979	rs12232178	chr14:105550363:A:G	intergenic
seq.13028.2	seq.13028.2_14_104910409_106583269	chr14:105603862:G:T	trans	14	105550625	C	T	0.674539	0.898266	-0.403007	0.0264113	1.43648e-52	0.0148643	rs12232184	chr14:105550625:C:T	intergenic
seq.13028.2	seq.13028.2_14_104910409_106583269	chr14:105603862:G:T	trans	14	105550852	A	G	0.674496	0.898438	-0.403696	0.0264095	9.47764e-53	0.0153186	rs77643617	chr14:105550852:A:G	intergenic
seq.13028.2	seq.13028.2_14_104910409_106583269	chr14:105603862:G:T	trans	14	105550944	T	C	0.66709	0.888859	-0.401881	0.0263717	1.94581e-52	0.013927	rs28787702	chr14:105550944:T:C	intergenic
seq.13028.2	seq.13028.2_14_104910409_106583269	chr14:105603862:G:T	trans	14	105551474	A	G	0.671845	0.892622	-0.400895	0.0264078	4.72933e-52	0.0139776	rs113000993	chr14:105551474:A:G	intergenic
seq.13028.2	seq.13028.2_14_104910409_106583269	chr14:105603862:G:T	trans	14	105551660	A	C	0.674336	0.898887	-0.403421	0.026395	9.77237e-53	0.0155843	rs76388175	chr14:105551660:A:C	intergenic
seq.13028.2	seq.13028.2_14_104910409_106583269	chr14:105603862:G:T	trans	14	105552588	TAGTG	T	0.671894	0.892456	-0.400254	0.0264094	6.94384e-52	0.0137665	rs146606995	chr14:105552588:TAGTG:T	intergenic
seq.13028.2	seq.13028.2_14_104910409_106583269	chr14:105603862:G:T	trans	14	105554029	T	C	0.667563	0.880691	-0.404659	0.0264872	1.07969e-52	0.0138188	rs10129859	chr14:105554029:T:C	intergenic
seq.13028.2	seq.13028.2_14_104910409_106583269	chr14:105603862:G:T	trans	14	105554218	G	A	0.675236	0.890544	-0.405913	0.0265317	7.74283e-53	0.0146962	rs76662620	chr14:105554218:G:A	intergenic
seq.13028.2	seq.13028.2_14_104910409_106583269	chr14:105603862:G:T	trans	14	105556742	C	G	0.668189	0.87951	-0.389558	0.026386	2.50726e-49	0.0143882	rs28560207	chr14:105556742:C:G	regulatory_region
seq.13028.2	seq.13028.2_14_104910409_106583269	chr14:105603862:G:T	trans	14	105557049	T	C	0.667363	0.87903	-0.405084	0.0265078	1.01344e-52	0.0138429	rs113363251	chr14:105557049:T:C	tf_binding_site
seq.13028.2	seq.13028.2_14_104910409_106583269	chr14:105603862:G:T	trans	14	105567283	T	C	0.673928	0.880588	-0.408671	0.0266657	5.14636e-53	0.0137077	rs149744714	chr14:105567283:T:C	intergenic
seq.13028.2	seq.13028.2_14_104910409_106583269	chr14:105603862:G:T	trans	14	105585086	C	T	0.66731	0.871882	-0.414809	0.0267196	2.36755e-54	0.014907	rs111493357	chr14:105585086:C:T	intron
seq.13028.2	seq.13028.2_14_104910409_106583269	chr14:105603862:G:T	trans	14	105585696	A	G	0.667326	0.870543	-0.413287	0.0267174	5.63248e-54	0.0151969	rs7147191	chr14:105585696:A:G	intron
seq.13028.2	seq.13028.2_14_104910409_106583269	chr14:105603862:G:T	trans	14	105588231	A	G	0.667444	0.868257	-0.413742	0.0267672	6.75927e-54	0.013932	rs80143994	chr14:105588231:A:G	synonymous
seq.13028.2	seq.13028.2_14_104910409_106583269	chr14:105603862:G:T	trans	14	105588945	A	G	0.670186	0.871905	-0.414161	0.026775	5.69115e-54	0.0142571	rs141408763	chr14:105588945:A:G	regulatory_region
seq.13028.2	seq.13028.2_14_104910409_106583269	chr14:105603862:G:T	trans	14	105600472	A	G	0.660354	0.858018	-0.41687	0.0268432	2.17871e-54	0.0137476	rs58503622	chr14:105600472:A:G	intron
seq.13028.2	seq.13028.2_14_104910409_106583269	chr14:105603862:G:T	trans	14	105600961	T	C	0.629673	0.837808	-0.443446	0.0270357	1.84332e-60	0.0833205	rs61737471	chr14:105600961:T:C	synonymous
seq.13028.2	seq.13028.2_14_104910409_106583269	chr14:105603862:G:T	trans	14	105601621	C	T	0.626958	0.843423	-0.444018	0.0268763	2.60076e-61	0.0421922	rs74091262	chr14:105601621:C:T	synonymous
seq.13028.2	seq.13028.2_14_104910409_106583269	chr14:105603862:G:T	trans	14	105601768	C	T	0.623854	0.842473	-0.448185	0.0269044	2.62906e-62	0.0923925	rs74091265	chr14:105601768:C:T	intergenic
seq.13028.2	seq.13028.2_14_104910409_106583269	chr14:105603862:G:T	trans	14	105602366	C	T	0.625146	0.843045	-0.446644	0.0269008	6.58415e-62	0.0626766	rs74091269	chr14:105602366:C:T	intergenic
seq.13028.2	seq.13028.2_14_104910409_106583269	chr14:105603862:G:T	trans	14	105602587	A	G	0.622095	0.839373	-0.44672	0.026928	8.31381e-62	0.0482966	rs74091270	chr14:105602587:A:G	intergenic
seq.13028.2	seq.13028.2_14_104910409_106583269	chr14:105603862:G:T	trans	14	105603009	A	G	0.621819	0.839225	-0.44781	0.0269241	4.06631e-62	0.0668068	rs8010601	chr14:105603009:A:G	regulatory_region
seq.13028.2	seq.13028.2_14_104910409_106583269	chr14:105603862:G:T	trans	14	105603862	G	T	0.625296	0.841707	-0.4488	0.0268748	1.31886e-62	0.134404	rs34608556	chr14:105603862:G:T	regulatory_region
seq.13028.2	seq.13028.2_14_104910409_106583269	chr14:105603862:G:T	trans	14	105605291	G	GC	0.625285	0.833476	-0.450149	0.0270396	3.14196e-62	0.0590365	rs139419557	chr14:105605291:G:GC	regulatory_region
seq.13028.2	seq.13028.2_14_104910409_106583269	chr14:105603862:G:T	trans	14	105605317	T	C	0.622078	0.839933	-0.449392	0.0269117	1.33844e-62	0.0904145	rs58220312	chr14:105605317:T:C	regulatory_region
seq.13028.2	seq.13028.2_14_104910409_106583269	chr14:105603862:G:T	trans	14	105605402	C	T	0.623284	0.841926	-0.449344	0.0268931	1.13606e-62	0.107704	rs56101908	chr14:105605402:C:T	regulatory_region
seq.13028.2	seq.13028.2_14_104910409_106583269	chr14:105603862:G:T	trans	14	105625645	G	A	0.575488	0.73243	-0.488399	0.028194	3.16665e-67	0.0201466	rs10136838	chr14:105625645:G:A	intron
seq.13028.2	seq.13028.2_14_104910409_106583269	chr14:105603862:G:T	trans	14	105625815	G	A	0.573987	0.731988	-0.488204	0.0281715	2.80802e-67	0.019583	rs10137020	chr14:105625815:G:A	synonymous
seq.13028.2	seq.13028.2_14_104910409_106583269	chr14:105603862:G:T	trans	14	105628445	G	C	0.573103	0.719395	-0.491834	0.028481	8.07421e-67	0.013924	rs11160857	chr14:105628445:G:C	intergenic
seq.13028.2	seq.13028.2_14_104910409_106583269	chr14:105603862:G:T	trans	14	105628907	C	G	0.57737	0.732669	-0.483831	0.0281751	4.28253e-66	0.0168463	rs7493611	chr14:105628907:C:G	intergenic
seq.13028.2	seq.13028.2_14_104910409_106583269	chr14:105603862:G:T	trans	14	105628955	T	C	0.581879	0.724438	-0.484295	0.0284909	8.46058e-65	0.0149729	rs7493752	chr14:105628955:T:C	intergenic
seq.13028.2	seq.13028.2_14_104910409_106583269	chr14:105603862:G:T	trans	14	105628981	G	C	0.577149	0.732164	-0.485	0.0281846	2.3126e-66	0.0150565	rs7493651	chr14:105628981:G:C	intergenic
seq.13028.2	seq.13028.2_14_104910409_106583269	chr14:105603862:G:T	trans	14	105629036	T	C	0.576501	0.733391	-0.485051	0.0281765	2.05779e-66	0.0158394	rs7494246	chr14:105629036:T:C	intergenic
seq.13028.2	seq.13028.2_14_104910409_106583269	chr14:105603862:G:T	trans	14	105629167	C	G	0.574746	0.733791	-0.484153	0.0281333	2.2636e-66	0.0157341	rs7494129	chr14:105629167:C:G	intergenic
seq.13028.2	seq.13028.2_14_104910409_106583269	chr14:105603862:G:T	trans	14	105629899	T	C	0.573209	0.734912	-0.486809	0.0281401	4.74898e-67	0.0165697	rs2003804	chr14:105629899:T:C	regulatory_region
seq.13028.2	seq.13028.2_14_104910409_106583269	chr14:105603862:G:T	trans	14	105629925	A	G	0.569047	0.733027	-0.483066	0.0281046	3.25762e-66	0.014263	rs2003803	chr14:105629925:A:G	regulatory_region
seq.13028.2	seq.13028.2_14_104910409_106583269	chr14:105603862:G:T	trans	14	105630011	C	T	0.57441	0.733868	-0.488138	0.0281577	2.5229e-67	0.0205802	rs61986375	chr14:105630011:C:T	intergenic
seq.13028.2	seq.13028.2_14_104910409_106583269	chr14:105603862:G:T	trans	14	105630106	A	G	0.576478	0.732474	-0.487866	0.0282036	4.87192e-67	0.0188212	rs61986376	chr14:105630106:A:G	intergenic
seq.13028.2	seq.13028.2_14_104910409_106583269	chr14:105603862:G:T	trans	14	105630644	T	A	0.577483	0.728897	-0.490657	0.0282833	2.04456e-67	0.0252148	rs61986377	chr14:105630644:T:A	regulatory_region
seq.13028.2	seq.13028.2_14_104910409_106583269	chr14:105603862:G:T	trans	14	105631676	T	C	0.573315	0.733873	-0.488978	0.0281796	1.89802e-67	0.0211663	rs55982450	chr14:105631676:T:C	intergenic
seq.13028.2	seq.13028.2_14_104910409_106583269	chr14:105603862:G:T	trans	14	105632063	T	A	0.574621	0.73425	-0.487818	0.0281528	2.91743e-67	0.020269	rs7154746	chr14:105632063:T:A	intergenic
seq.13028.2	seq.13028.2_14_104910409_106583269	chr14:105603862:G:T	trans	14	105632083	G	A	0.57259	0.737236	-0.487718	0.0281061	1.88062e-67	0.0226531	rs7153753	chr14:105632083:G:A	intergenic
seq.13028.2	seq.13028.2_14_104910409_106583269	chr14:105603862:G:T	trans	14	105632854	T	A	0.574592	0.733613	-0.488272	0.0281744	2.77651e-67	0.0200968	rs10137699	chr14:105632854:T:A	intergenic
seq.13028.2	seq.13028.2_14_104910409_106583269	chr14:105603862:G:T	trans	14	105633146	C	G	0.574543	0.733113	-0.488851	0.0281907	2.31153e-67	0.0219039	rs7494551	chr14:105633146:C:G	intergenic
seq.13028.2	seq.13028.2_14_104910409_106583269	chr14:105603862:G:T	trans	14	105633493	T	C	0.574203	0.733323	-0.487981	0.0281838	3.67367e-67	0.0192553	rs7492292	chr14:105633493:T:C	intergenic
seq.13028.2	seq.13028.2_14_104910409_106583269	chr14:105603862:G:T	trans	14	105633581	C	T	0.574651	0.733014	-0.487775	0.02818	4.00498e-67	0.019673	rs7494643	chr14:105633581:C:T	intergenic
seq.13028.2	seq.13028.2_14_104910409_106583269	chr14:105603862:G:T	trans	14	105640093	C	G	0.564023	0.750053	-0.4837	0.0279084	2.71019e-67	0.0193493	rs2753579	chr14:105640093:C:G	3_prime_utr
seq.13028.2	seq.13028.2_14_104910409_106583269	chr14:105603862:G:T	trans	14	105640541	A	G	0.564589	0.751371	-0.482026	0.0278612	4.62168e-67	0.0164028	rs12896407	chr14:105640541:A:G	3_prime_utr
seq.13028.2	seq.13028.2_14_104910409_106583269	chr14:105603862:G:T	trans	14	105641344	A	C	0.567839	0.751776	-0.480297	0.0278857	1.76035e-66	0.0156322	rs12881612	chr14:105641344:A:C	intron
seq.13028.2	seq.13028.2_14_104910409_106583269	chr14:105603862:G:T	trans	14	105643800	C	T	0.566551	0.7526	-0.481452	0.0278173	4.11718e-67	0.0179256	rs8009156	chr14:105643800:C:T	missense
seq.13028.2	seq.13028.2_14_104910409_106583269	chr14:105603862:G:T	trans	14	105644577	G	T	0.566189	0.753589	-0.481693	0.0278159	3.4914e-67	0.0184056	rs11627594	chr14:105644577:G:T	missense
seq.13028.2	seq.13028.2_14_104910409_106583269	chr14:105603862:G:T	trans	14	105646944	G	C	0.567047	0.750917	-0.482195	0.0278848	5.36785e-67	0.0179736	rs10444775	chr14:105646944:G:C	intergenic
seq.13028.2	seq.13028.2_14_104910409_106583269	chr14:105603862:G:T	trans	14	105647030	G	A	0.568582	0.75012	-0.480562	0.0278715	1.28351e-66	0.0162516	rs10444776	chr14:105647030:G:A	intergenic
seq.13028.2	seq.13028.2_14_104910409_106583269	chr14:105603862:G:T	trans	14	105648321	C	T	0.557198	0.755634	-0.47902	0.0277404	8.20352e-67	0.0153972	rs61983206	chr14:105648321:C:T	splice_donor_5th_base
seq.13028.2	seq.13028.2_14_104910409_106583269	chr14:105603862:G:T	trans	14	105652269	G	A	0.557148	0.755271	-0.479441	0.0277485	6.88335e-67	0.0158887	rs28396910	chr14:105652269:G:A	intergenic
seq.13028.2	seq.13028.2_14_104910409_106583269	chr14:105603862:G:T	trans	14	105661449	G	A	0.573223	0.734842	-0.490291	0.0282294	1.43946e-67	0.0150815	rs12895622	chr14:105661449:G:A	intergenic
seq.13028.2	seq.13028.2_14_104910409_106583269	chr14:105603862:G:T	trans	14	105664166	T	C	0.570348	0.733298	-0.491195	0.0282595	1.1371e-67	0.0151689	rs71424591	chr14:105664166:T:C	regulatory_region
seq.13028.2	seq.13028.2_14_104910409_106583269	chr14:105603862:G:T	trans	14	105665278	T	C	0.574524	0.733992	-0.489546	0.0282511	2.87343e-67	0.0142599	rs60875938	chr14:105665278:T:C	intron
seq.13028.2	seq.13028.2_14_104910409_106583269	chr14:105603862:G:T	trans	14	105665445	C	T	0.571379	0.734786	-0.492827	0.0282502	3.75146e-68	0.0174222	rs10134776	chr14:105665445:C:T	intron
seq.13028.2	seq.13028.2_14_104910409_106583269	chr14:105603862:G:T	trans	14	105677120	G	A	0.570572	0.734467	-0.493065	0.0282373	2.8132e-68	0.018161	rs2516752	chr14:105677120:G:A	regulatory_region
seq.13028.2	seq.13028.2_14_104910409_106583269	chr14:105603862:G:T	trans	14	105677469	A	G	0.581022	0.710763	-0.501145	0.0289086	2.53863e-67	0.0174608	rs2516751	chr14:105677469:A:G	regulatory_region
seq.13028.2	seq.13028.2_14_104910409_106583269	chr14:105603862:G:T	trans	14	105679352	C	T	0.637622	0.799028	-0.457571	0.0276351	1.41059e-61	0.0151384	rs188721059	chr14:105679352:C:T	tf_binding_site
seq.13028.2	seq.13028.2_14_104910409_106583269	chr14:105603862:G:T	trans	14	105684454	A	C	0.582141	0.728607	-0.49363	0.0284023	1.17139e-67	0.0216147	rs28561907	chr14:105684454:A:C	intergenic
seq.13028.2	seq.13028.2_14_104910409_106583269	chr14:105603862:G:T	trans	14	105690227	C	T	0.570701	0.734424	-0.495177	0.0282689	1.06979e-68	0.017997	rs62639531	chr14:105690227:C:T	intergenic
seq.13028.2	seq.13028.2_14_104910409_106583269	chr14:105603862:G:T	trans	14	105698231	ACTAT	A	0.57037	0.732573	-0.494071	0.0283063	3.1842e-68	0.014622	rs139538335	chr14:105698231:ACTAT:A	intergenic
seq.13028.2	seq.13028.2_14_104910409_106583269	chr14:105603862:G:T	trans	14	105700902	A	G	0.569406	0.733261	-0.493773	0.0282883	3.15283e-68	0.0148596	rs12896746	chr14:105700902:A:G	intergenic
seq.13028.2	seq.13028.2_14_104910409_106583269	chr14:105603862:G:T	trans	14	105700958	C	T	0.569004	0.733576	-0.495279	0.0282767	1.09219e-68	0.0153311	rs12896897	chr14:105700958:C:T	intergenic
seq.13028.2	seq.13028.2_14_104910409_106583269	chr14:105738685:G:T	trans	14	105703085	C	T	0.526096	0.635102	-0.546202	0.0300207	5.73852e-74	0.0457643	rs71424600	chr14:105703085:C:T	intergenic
seq.13028.2	seq.13028.2_14_104910409_106583269	chr14:105738685:G:T	trans	14	105738685	G	T	0.500625	0.579079	-0.597222	0.0312471	1.97333e-81	0.946475	rs12147642	chr14:105738685:G:T	intron
seq.13028.2	seq.13028.2_14_104910409_106583269	chr14:105769584:C:T	trans	14	105769584	C	T	0.922014	0.911909	0.921152	0.0438067	3.66438e-98	0.692802	rs60232559	chr14:105769584:C:T	intron
seq.13028.2	seq.13028.2_14_104910409_106583269	chr14:105769584:C:T	trans	14	105769804	G	A	0.922091	0.912815	0.918477	0.0438031	1.27732e-97	0.308451	rs60746425	chr14:105769804:G:A	missense
seq.13042.7	seq.13042.7_12_103734352_104462330	chr12:103957073:T:A	trans	12	103945832	T	C	0.541077	0.983268	-0.473615	0.0217558	4.4978e-105	0.0357486	rs2583264	chr12:103945832:T:C	intron
seq.13042.7	seq.13042.7_12_103734352_104462330	chr12:103957073:T:A	trans	12	103946200	G	A	0.541077	0.983268	-0.473615	0.0217558	4.4978e-105	0.0357486	rs1165692	chr12:103946200:G:A	intron
seq.13042.7	seq.13042.7_12_103734352_104462330	chr12:103957073:T:A	trans	12	103946426	G	A	0.541316	0.984165	-0.473346	0.02175	5.19996e-105	0.0363479	rs1165693	chr12:103946426:G:A	intron
seq.13042.7	seq.13042.7_12_103734352_104462330	chr12:103957073:T:A	trans	12	103947237	T	C	0.540607	0.985043	-0.473306	0.02174	4.35512e-105	0.0606182	rs1165694	chr12:103947237:T:C	3_prime_utr
seq.13042.7	seq.13042.7_12_103734352_104462330	chr12:103957073:T:A	trans	12	103947325	C	T	0.540607	0.985037	-0.473302	0.0217401	4.37522e-105	0.0603593	rs7645	chr12:103947325:C:T	synonymous
seq.13042.7	seq.13042.7_12_103734352_104462330	chr12:103957073:T:A	trans	12	103947620	T	A	0.539925	0.984859	-0.473089	0.0217422	5.67545e-105	0.0680815	rs1165695	chr12:103947620:T:A	splice_polypyrimidine_tract
seq.13042.7	seq.13042.7_12_103734352_104462330	chr12:103957073:T:A	trans	12	103948182	T	C	0.54061	0.985028	-0.4733	0.0217402	4.40555e-105	0.0600678	rs1165696	chr12:103948182:T:C	intron
seq.13042.7	seq.13042.7_12_103734352_104462330	chr12:103957073:T:A	trans	12	103948341	C	A	0.540606	0.985044	-0.473306	0.02174	4.35512e-105	0.0606318	rs1179177	chr12:103948341:C:A	intron
seq.13042.7	seq.13042.7_12_103734352_104462330	chr12:103957073:T:A	trans	12	103949185	G	A	0.540606	0.985041	-0.47331	0.0217401	4.33511e-105	0.0607895	rs2583254	chr12:103949185:G:A	intron
seq.13042.7	seq.13042.7_12_103734352_104462330	chr12:103957073:T:A	trans	12	103950188	A	ACGT	0.540708	0.984661	-0.473399	0.0217441	4.33511e-105	0.0582404	.	chr12:103950188:A:ACGT	intron
seq.13042.7	seq.13042.7_12_103734352_104462330	chr12:103957073:T:A	trans	12	103950416	G	T	0.540712	0.984672	-0.473345	0.0217452	4.67735e-105	0.0555082	rs2722190	chr12:103950416:G:T	3_prime_utr
seq.13042.7	seq.13042.7_12_103734352_104462330	chr12:103957073:T:A	trans	12	103951345	A	G	0.540607	0.985024	-0.473294	0.0217401	4.40555e-105	0.0600817	rs15805	chr12:103951345:A:G	3_prime_utr
seq.13042.7	seq.13042.7_12_103734352_104462330	chr12:103957073:T:A	trans	12	103952179	A	C	0.541424	0.982042	-0.474494	0.021772	2.65461e-105	0.06743	rs2722191	chr12:103952179:A:C	intron
seq.13042.7	seq.13042.7_12_103734352_104462330	chr12:103957073:T:A	trans	12	103952301	T	C	0.540606	0.985044	-0.473306	0.02174	4.35512e-105	0.0606318	rs2722192	chr12:103952301:T:C	intron
seq.13042.7	seq.13042.7_12_103734352_104462330	chr12:103957073:T:A	trans	12	103952641	C	T	0.540612	0.985028	-0.473285	0.02174	4.44631e-105	0.0590339	rs2700509	chr12:103952641:C:T	intron
seq.13042.7	seq.13042.7_12_103734352_104462330	chr12:103957073:T:A	trans	12	103952686	C	A	0.540554	0.984852	-0.473338	0.0217419	4.39542e-105	0.0599556	rs2700508	chr12:103952686:C:A	intron
seq.13042.7	seq.13042.7_12_103734352_104462330	chr12:103957073:T:A	trans	12	103954652	A	G	0.536847	0.999898	-0.469413	0.0215656	4.7863e-105	0.0578816	rs2576975	chr12:103954652:A:G	3_prime_utr
seq.13042.7	seq.13042.7_12_103734352_104462330	chr12:103957073:T:A	trans	12	103955910	T	C	0.536706	0.999959	-0.469532	0.0215577	3.57273e-105	0.0660735	rs2700505	chr12:103955910:T:C	intron
seq.13042.7	seq.13042.7_12_103734352_104462330	chr12:103957073:T:A	trans	12	103957073	T	A	0.536813	0.999871	-0.469909	0.0215637	2.78612e-105	0.0863904	rs703657	chr12:103957073:T:A	5_prime_utr
seq.13042.7	seq.13042.7_12_103734352_104462330	chr12:103957073:T:A	trans	12	103957893	AT	A	0.541522	0.981954	-0.474743	0.0217849	2.74157e-105	0.0804235	rs34281070	chr12:103957893:AT:A	intron
seq.13053.6	seq.13053.6_3_186630979_186772916	chr3:186671770:T:C	trans	3	186671770	T	C	0.907137	0.99875	-0.686215	0.0380569	1.10662e-72	0.567404	rs10770	chr3:186671770:T:C	missense
seq.13053.6	seq.13053.6_3_186630979_186772916	chr3:186671770:T:C	trans	3	186672039	A	G	0.907867	0.991316	-0.69083	0.0383327	1.30978e-72	0.434192	rs9856702	chr3:186672039:A:G	intron
seq.13053.6	seq.13053.6_3_186630979_186772916	chr3:186677647:C:T	trans	3	186675758	T	C	0.689109	0.983513	-0.302186	0.0239962	2.30515e-36	0.274795	rs7625980	chr3:186675758:T:C	intron
seq.13053.6	seq.13053.6_3_186630979_186772916	chr3:186677647:C:T	trans	3	186675997	G	A	0.689098	0.983579	-0.302195	0.023995	2.27615e-36	0.277017	rs7614709	chr3:186675997:G:A	intron
seq.13053.6	seq.13053.6_3_186630979_186772916	chr3:186677647:C:T	trans	3	186677647	C	T	0.686417	0.997976	-0.299818	0.0237572	1.63682e-36	0.432377	rs1042445	chr3:186677647:C:T	missense
seq.13055.53	seq.13055.53_19_44852420_44936451	chr19:44908684:T:C	trans	19	44906745	G	A	0.91551	0.999876	-0.300557	0.0393337	2.15229e-14	0.0525769	rs769449	chr19:44906745:G:A	intron
seq.13055.53	seq.13055.53_19_44852420_44936451	chr19:44908684:T:C	trans	19	44908684	T	C	0.906567	0.990888	-0.301693	0.0379037	1.72783e-15	0.913767	rs429358	chr19:44908684:T:C	missense
seq.13066.42	seq.13066.42_11_116616384_117184619	chr11:116791863:C:T	trans	11	116791863	C	T	0.276323	0.999837	0.239774	0.0242282	4.31221e-23	0.746589	rs651821	chr11:116791863:C:T	5_prime_utr
seq.13066.42	seq.13066.42_11_116616384_117184619	chr11:116791863:C:T	trans	11	116792991	G	A	0.27684	0.999439	0.23714	0.0242367	1.31462e-22	0.253526	rs662799	chr11:116792991:G:A	intergenic
seq.13066.42	seq.13066.42_3_165514656_166229654	chr3:165739604:CT:C	trans	3	165739604	CT	C	0.774619	0.864164	-0.228627	0.0280326	3.47056e-16	0.778471	rs35161415	chr3:165739604:CT:C	intron
seq.13066.42	seq.13066.42_3_165514656_166229654	chr3:165739604:CT:C	trans	3	165873851	T	G	0.760706	0.93234	-0.207873	0.0264548	3.91381e-15	0.0396274	rs2083201	chr3:165873851:T:G	intergenic
seq.13066.42	seq.13066.42_3_165514656_166229654	chr3:165739604:CT:C	trans	3	165877630	C	A	0.760587	0.931865	-0.207103	0.0264501	4.8809e-15	0.0324602	rs12490226	chr3:165877630:C:A	intergenic
seq.13066.42	seq.13066.42_3_165514656_166229654	chr3:165739604:CT:C	trans	3	165878593	T	A	0.760739	0.932168	-0.207839	0.0264636	4.03645e-15	0.0390324	rs6770809	chr3:165878593:T:A	intergenic
seq.13066.42	seq.13066.42_3_165514656_166229654	chr3:165739604:CT:C	trans	3	165878680	T	C	0.760545	0.931676	-0.207528	0.0264597	4.39238e-15	0.0365579	rs6770895	chr3:165878680:T:C	intergenic
seq.13066.42	seq.13066.42_3_165514656_166229654	chr3:165739604:CT:C	trans	3	165888389	A	G	0.760501	0.930232	-0.207092	0.0264928	5.41253e-15	0.032409	rs9879188	chr3:165888389:A:G	intergenic
seq.13066.42	seq.13066.42_3_165514656_166229654	chr3:165739604:CT:C	trans	3	165889399	T	TA	0.761205	0.926845	-0.210405	0.0265858	2.48886e-15	0.063265	.	chr3:165889399:T:TA	intergenic
seq.13067.5	seq.13067.5_7_95102627_95459748	chr7:95308581:G:A	trans	7	95307380	C	T	0.532426	0.982639	-0.187539	0.0224669	6.98072e-17	0.180351	rs3917542	chr7:95307380:C:T	intron
seq.13067.5	seq.13067.5_7_95102627_95459748	chr7:95308581:G:A	trans	7	95308581	G	A	0.532053	0.982683	-0.18784	0.0224596	6.08836e-17	0.210551	rs3917538	chr7:95308581:G:A	intron
seq.13067.5	seq.13067.5_7_95102627_95459748	chr7:95308581:G:A	trans	7	95309314	G	GAA	0.528012	0.97172	-0.185661	0.0224714	1.43087e-16	0.116412	.	chr7:95309314:G:GAA	intron
seq.13067.5	seq.13067.5_7_95102627_95459748	chr7:95308581:G:A	trans	7	95309720	C	A	0.532317	0.982514	-0.18768	0.0224616	6.51028e-17	0.200842	rs2299256	chr7:95309720:C:A	intron
seq.13067.5	seq.13067.5_7_95102627_95459748	chr7:95308581:G:A	trans	7	95310518	G	A	0.532452	0.98232	-0.185847	0.0224582	1.28204e-16	0.0932568	rs3917533	chr7:95310518:G:A	intron
seq.13067.5	seq.13067.5_7_95102627_95459748	chr7:95308581:G:A	trans	7	95311166	TG	T	0.532455	0.982309	-0.185847	0.0224584	1.28263e-16	0.0932367	rs3917525	chr7:95311166:TG:T	intron
seq.13067.5	seq.13067.5_7_95102627_95459748	chr7:95308581:G:A	trans	7	95312103	G	A	0.532445	0.982281	-0.185721	0.0224578	1.34215e-16	0.0887213	rs3917521	chr7:95312103:G:A	intron
seq.13078.3	seq.13078.3_11_116632465_117184619	chr11:116791863:C:T	trans	11	116791863	C	T	0.276323	0.999837	0.181933	0.0244613	1.02565e-13	0.523685	rs651821	chr11:116791863:C:T	5_prime_utr
seq.13078.3	seq.13078.3_11_116632465_117184619	chr11:116791863:C:T	trans	11	116792991	G	A	0.27684	0.999439	0.181554	0.0244699	1.17571e-13	0.479076	rs662799	chr11:116792991:G:A	intergenic
seq.13083.18	seq.13083.18_19_44922209_45063500	chr19:44945208:T:G	trans	19	44945208	T	G	0.433886	0.986256	-0.359107	0.0217026	1.68927e-61	0.999976	rs5167	chr19:44945208:T:G	missense
seq.13093.6	seq.13093.6_12_6813040_7449213	chr12:7088974:C:T	trans	12	7088974	C	T	0.877968	0.980301	-0.723313	0.034206	3.01509e-99	1	rs3813728	chr12:7088974:C:T	missense
seq.13093.6	seq.13093.6_17_82244893_82501821	chr17:82332705:G:A	cis	17	82321536	T	A	0.405556	0.763797	-0.217824	0.0248408	1.80551e-18	0.061108	rs1132115	chr17:82321536:T:A	3_prime_utr
seq.13093.6	seq.13093.6_17_82244893_82501821	chr17:82332705:G:A	cis	17	82321552	G	A	0.405989	0.754848	-0.221893	0.025004	7.0372e-19	0.135372	rs1132114	chr17:82321552:G:A	3_prime_utr
seq.13093.6	seq.13093.6_17_82244893_82501821	chr17:82332705:G:A	cis	17	82322989	G	A	0.407675	0.893709	-0.202639	0.0226967	4.33411e-19	0.23807	rs11077986	chr17:82322989:G:A	synonymous
seq.13093.6	seq.13093.6_17_82244893_82501821	chr17:82332705:G:A	cis	17	82323596	G	A	0.408231	0.893037	-0.201758	0.0227061	6.35624e-19	0.162648	rs4789684	chr17:82323596:G:A	intron
seq.13093.6	seq.13093.6_17_82244893_82501821	chr17:82332705:G:A	cis	17	82331408	A	G	0.387541	0.990729	-0.19434	0.0217679	4.3441e-19	0.106839	rs4789763	chr17:82331408:A:G	intron
seq.13093.6	seq.13093.6_17_82244893_82501821	chr17:82332705:G:A	cis	17	82332705	G	A	0.406863	0.918441	-0.202847	0.0224584	1.68345e-19	0.295193	rs8079688	chr17:82332705:G:A	intron
seq.13093.6	seq.13093.6_19_48581885_48761883	chr19:48703374:A:T	trans	19	48703374	A	T	0.547285	0.992041	0.155877	0.0215093	4.26187e-13	0.991285	rs1047781	chr19:48703374:A:T	missense
seq.13094.75	seq.13094.75_12_6908495_7319924	chr12:7089608:C:T	trans	12	7089608	C	T	0.663337	0.992235	-0.236722	0.0230297	8.76597e-25	1	rs1126605	chr12:7089608:C:T	missense
seq.13094.75	seq.13094.75_12_6908495_7319924	chr12:7099065:A:C	trans	12	7089671	G	A	0.997209	0.925439	-2.11397	0.215372	9.66496e-23	0.396493	rs144141261	chr12:7089671:G:A	missense
seq.13094.75	seq.13094.75_12_6908495_7319924	chr12:7099065:A:C	trans	12	7099065	A	C	0.997066	0.893665	-2.12481	0.213818	2.86088e-23	0.604288	rs755893982	chr12:7099065:A:C	intron
seq.13094.75	seq.13094.75_6_126697023_127221662	chr6:127153537:G:T	cis	6	127150163	GGA	G	0.4806	0.945221	-0.298826	0.0226466	9.35406e-40	0.062042	rs56071319	chr6:127150163:GGA:G	intron
seq.13094.75	seq.13094.75_6_126697023_127221662	chr6:127153537:G:T	cis	6	127150388	C	T	0.485498	0.943821	-0.295879	0.0226362	4.81948e-39	0.00801931	rs9491699	chr6:127150388:C:T	intron
seq.13094.75	seq.13094.75_6_126697023_127221662	chr6:127153537:G:T	cis	6	127150646	C	T	0.481924	0.943166	-0.297664	0.0226456	1.83189e-39	0.023276	rs3734626	chr6:127150646:C:T	intron
seq.13094.75	seq.13094.75_6_126697023_127221662	chr6:127153537:G:T	cis	6	127151479	G	A	0.481801	0.946524	-0.298778	0.0226256	8.18088e-40	0.0305158	rs6932207	chr6:127151479:G:A	intron
seq.13094.75	seq.13094.75_6_126697023_127221662	chr6:127153537:G:T	cis	6	127153537	G	T	0.480496	0.946126	-0.299226	0.0226387	6.96145e-40	0.0923799	rs13204656	chr6:127153537:G:T	intron
seq.13094.75	seq.13094.75_6_126697023_127221662	chr6:127153537:G:T	cis	6	127155371	G	A	0.465449	0.999879	-0.29165	0.0220587	6.59174e-40	0.0517285	rs1892172	chr6:127155371:G:A	synonymous
seq.13094.75	seq.13094.75_6_126697023_127221662	chr6:127153537:G:T	cis	6	127157801	A	G	0.480351	0.945747	-0.298061	0.0226301	1.28825e-39	0.020915	rs17054398	chr6:127157801:A:G	intron
seq.13094.75	seq.13094.75_6_126697023_127221662	chr6:127153537:G:T	cis	6	127158145	ACTTTAT	A	0.48034	0.945999	-0.298526	0.0226312	9.8992e-40	0.0264791	rs56041284	chr6:127158145:ACTTTAT:A	intron
seq.13094.75	seq.13094.75_6_126697023_127221662	chr6:127153537:G:T	cis	6	127160009	A	C	0.478416	0.946456	-0.298791	0.0226451	9.43844e-40	0.0495283	rs4644087	chr6:127160009:A:C	intron
seq.13094.75	seq.13094.75_6_126697023_127221662	chr6:127153537:G:T	cis	6	127164406	G	T	0.482348	0.940697	-0.298775	0.0226947	1.3954e-39	0.0239244	rs9491702	chr6:127164406:G:T	intron
seq.13094.75	seq.13094.75_6_126697023_127221662	chr6:127153537:G:T	cis	6	127166661	T	C	0.480597	0.939984	-0.299219	0.0227207	1.31583e-39	0.0478973	rs2154167	chr6:127166661:T:C	intron
seq.13094.75	seq.13094.75_6_126697023_127221662	chr6:127153537:G:T	cis	6	127166757	G	A	0.484624	0.940198	-0.297427	0.022703	3.25687e-39	0.0217002	rs2154168	chr6:127166757:G:A	intron
seq.13094.75	seq.13094.75_6_126697023_127221662	chr6:127153537:G:T	cis	6	127167321	G	A	0.48105	0.940255	-0.299247	0.0227088	1.18086e-39	0.0731392	rs4559104	chr6:127167321:G:A	intron
seq.13094.75	seq.13094.75_6_126697023_127221662	chr6:127153537:G:T	cis	6	127167856	C	T	0.48102	0.940134	-0.299266	0.0227104	1.1825e-39	0.0727763	rs4509142	chr6:127167856:C:T	intron
seq.13094.75	seq.13094.75_6_126697023_127221662	chr6:127153537:G:T	cis	6	127168673	C	T	0.486714	0.936166	-0.297779	0.0227616	4.14477e-39	0.00813545	rs7763784	chr6:127168673:C:T	intron
seq.13094.75	seq.13094.75_6_126697023_127221662	chr6:127153537:G:T	cis	6	127171230	C	T	0.481038	0.940296	-0.299244	0.0227082	1.17815e-39	0.0727452	rs7775715	chr6:127171230:C:T	intron
seq.13094.75	seq.13094.75_6_126697023_127221662	chr6:127153537:G:T	cis	6	127171695	G	T	0.481596	0.940042	-0.300048	0.0227083	7.36546e-40	0.072194	rs2326566	chr6:127171695:G:T	intron
seq.13094.75	seq.13094.75_6_126697023_127221662	chr6:127153537:G:T	cis	6	127171996	G	A	0.480589	0.940027	-0.299368	0.0227114	1.12357e-39	0.0596906	rs7742668	chr6:127171996:G:A	intron
seq.13094.75	seq.13094.75_6_126697023_127221662	chr6:127153537:G:T	cis	6	127172241	ACACT	A	0.480519	0.939629	-0.299479	0.0227176	1.10382e-39	0.0606024	rs35591217	chr6:127172241:ACACT:A	intron
seq.13094.75	seq.13094.75_6_126697023_127221662	chr6:127153537:G:T	cis	6	127172323	A	T	0.481881	0.939776	-0.299082	0.0227055	1.26824e-39	0.0206696	rs9491703	chr6:127172323:A:T	intron
seq.13094.75	seq.13094.75_6_126697023_127221662	chr6:127153537:G:T	cis	6	127172466	A	T	0.464438	0.999986	-0.291	0.0220623	1.00323e-39	0.0426617	rs6569474	chr6:127172466:A:T	intron
seq.13094.75	seq.13094.75_6_126697023_127221662	chr6:127153537:G:T	cis	6	127187994	C	G	0.488474	0.926907	-0.299676	0.0228436	2.57691e-39	0.0124677	rs7744964	chr6:127187994:C:G	intron
seq.13095.51	seq.13095.51_2_78987561_79546959	chr2:79070721:G:A	cis	2	78998933	A	T	0.097333	0.789823	0.671391	0.041678	2.20546e-58	0.00580373	rs368963	chr2:78998933:A:T	intergenic
seq.13095.51	seq.13095.51_2_78987561_79546959	chr2:79070721:G:A	cis	2	79000021	G	C	0.0960488	0.820353	0.663896	0.0410513	7.90315e-59	0.00928384	rs789304	chr2:79000021:G:C	intergenic
seq.13095.51	seq.13095.51_2_78987561_79546959	chr2:79070721:G:A	cis	2	79000279	A	G	0.0968454	0.824396	0.657836	0.0408544	2.47059e-58	0.00625324	rs283821	chr2:79000279:A:G	regulatory_region
seq.13095.51	seq.13095.51_2_78987561_79546959	chr2:79070721:G:A	cis	2	79008167	A	T	0.101102	0.821074	0.648853	0.0400948	6.6512e-59	0.0063789	rs283831	chr2:79008167:A:T	intergenic
seq.13095.51	seq.13095.51_2_78987561_79546959	chr2:79070721:G:A	cis	2	79011041	T	C	0.101678	0.81595	0.648964	0.0401008	6.61455e-59	0.00576853	rs434637	chr2:79011041:T:C	intergenic
seq.13095.51	seq.13095.51_2_78987561_79546959	chr2:79070721:G:A	cis	2	79011072	T	C	0.101198	0.820014	0.649821	0.0401083	4.90908e-59	0.00701072	rs414509	chr2:79011072:T:C	intergenic
seq.13095.51	seq.13095.51_2_78987561_79546959	chr2:79070721:G:A	cis	2	79017539	G	GT	0.103256	0.806269	0.652503	0.0400734	1.30978e-59	0.00696643	.	chr2:79017539:G:GT	intergenic
seq.13095.51	seq.13095.51_2_78987561_79546959	chr2:79070721:G:A	cis	2	79021621	A	G	0.102914	0.806112	0.656968	0.0401845	4.43609e-60	0.0096699	rs895758	chr2:79021621:A:G	intergenic
seq.13095.51	seq.13095.51_2_78987561_79546959	chr2:79070721:G:A	cis	2	79022544	A	G	0.104914	0.796245	0.649038	0.0399656	2.6333e-59	0.0087442	rs415107	chr2:79022544:A:G	intergenic
seq.13095.51	seq.13095.51_2_78987561_79546959	chr2:79070721:G:A	cis	2	79025824	A	G	0.104912	0.79629	0.648892	0.039965	2.78292e-59	0.00852229	rs369221	chr2:79025824:A:G	intron
seq.13095.51	seq.13095.51_2_78987561_79546959	chr2:79070721:G:A	cis	2	79027135	T	C	0.105106	0.795425	0.648899	0.039954	2.58107e-59	0.00880744	rs452267	chr2:79027135:T:C	synonymous
seq.13095.51	seq.13095.51_2_78987561_79546959	chr2:79070721:G:A	cis	2	79028300	G	C	0.105186	0.799433	0.646249	0.0398415	3.6116e-59	0.00845829	rs383969	chr2:79028300:G:C	3_prime_utr
seq.13095.51	seq.13095.51_2_78987561_79546959	chr2:79070721:G:A	cis	2	79028503	G	T	0.104884	0.796541	0.648641	0.0399566	2.91608e-59	0.00824735	rs445664	chr2:79028503:G:T	3_prime_utr
seq.13095.51	seq.13095.51_2_78987561_79546959	chr2:79070721:G:A	cis	2	79029500	A	G	0.105192	0.799457	0.646182	0.0398403	3.68468e-59	0.00844899	rs429777	chr2:79029500:A:G	intergenic
seq.13095.51	seq.13095.51_2_78987561_79546959	chr2:79070721:G:A	cis	2	79030231	G	A	0.105099	0.801711	0.646114	0.039791	2.73023e-59	0.00868549	rs395023	chr2:79030231:G:A	intergenic
seq.13095.51	seq.13095.51_2_78987561_79546959	chr2:79070721:G:A	cis	2	79030263	T	C	0.105072	0.801912	0.645744	0.0397902	3.16009e-59	0.00830243	rs369854	chr2:79030263:T:C	intergenic
seq.13095.51	seq.13095.51_2_78987561_79546959	chr2:79070721:G:A	cis	2	79030350	T	G	0.105107	0.801682	0.645699	0.0397909	3.23445e-59	0.00831914	rs370195	chr2:79030350:T:G	intergenic
seq.13095.51	seq.13095.51_2_78987561_79546959	chr2:79070721:G:A	cis	2	79030370	G	A	0.105069	0.801956	0.645748	0.0397898	3.14557e-59	0.00830128	rs395370	chr2:79030370:G:A	intergenic
seq.13095.51	seq.13095.51_2_78987561_79546959	chr2:79070721:G:A	cis	2	79030452	C	G	0.104791	0.799108	0.648124	0.0398977	2.43669e-59	0.00817688	rs383857	chr2:79030452:C:G	intergenic
seq.13095.51	seq.13095.51_2_78987561_79546959	chr2:79070721:G:A	cis	2	79030509	C	T	0.104638	0.798144	0.643506	0.0399814	2.75804e-58	0.00637056	rs59970158	chr2:79030509:C:T	intergenic
seq.13095.51	seq.13095.51_2_78987561_79546959	chr2:79070721:G:A	cis	2	79030613	C	T	0.105102	0.801816	0.645507	0.0397892	3.46019e-59	0.00809259	rs415375	chr2:79030613:C:T	intergenic
seq.13095.51	seq.13095.51_2_78987561_79546959	chr2:79070721:G:A	cis	2	79030695	CA	C	0.105131	0.8013	0.645801	0.0397942	3.1703e-59	0.00829827	rs55890261	chr2:79030695:CA:C	intergenic
seq.13095.51	seq.13095.51_2_78987561_79546959	chr2:79070721:G:A	cis	2	79030822	T	C	0.105098	0.801845	0.645516	0.0397889	3.43954e-59	0.00810324	rs565716	chr2:79030822:T:C	intergenic
seq.13095.51	seq.13095.51_2_78987561_79546959	chr2:79070721:G:A	cis	2	79031018	T	G	0.105097	0.801856	0.64551	0.0397888	3.44588e-59	0.00809985	rs372679	chr2:79031018:T:G	intergenic
seq.13095.51	seq.13095.51_2_78987561_79546959	chr2:79070721:G:A	cis	2	79031073	T	A	0.105098	0.801845	0.645516	0.0397889	3.43954e-59	0.00810324	rs372740	chr2:79031073:T:A	intergenic
seq.13095.51	seq.13095.51_2_78987561_79546959	chr2:79070721:G:A	cis	2	79031380	GGT	G	0.109508	0.732949	0.656349	0.0410197	1.26067e-57	0.00452716	rs141351945	chr2:79031380:GGT:G	intergenic
seq.13095.51	seq.13095.51_2_78987561_79546959	chr2:79070721:G:A	cis	2	79031381	G	A	0.109498	0.732953	0.656379	0.0410209	1.25574e-57	0.00454619	rs2902035	chr2:79031381:G:A	intergenic
seq.13095.51	seq.13095.51_2_78987561_79546959	chr2:79070721:G:A	cis	2	79031386	A	T	0.106194	0.799336	0.642835	0.0397036	5.85194e-59	0.00693612	rs113097148	chr2:79031386:A:T	intergenic
seq.13095.51	seq.13095.51_2_78987561_79546959	chr2:79070721:G:A	cis	2	79031425	G	A	0.103826	0.795584	0.643743	0.0401724	8.61589e-58	0.00765203	rs405288	chr2:79031425:G:A	intergenic
seq.13095.51	seq.13095.51_2_78987561_79546959	chr2:79070721:G:A	cis	2	79031650	G	A	0.104816	0.798898	0.648084	0.0398991	2.50035e-59	0.00812155	rs423758	chr2:79031650:G:A	intergenic
seq.13095.51	seq.13095.51_2_78987561_79546959	chr2:79070721:G:A	cis	2	79031951	T	C	0.105587	0.800083	0.647629	0.0397563	1.16279e-59	0.0105976	rs374774	chr2:79031951:T:C	intergenic
seq.13095.51	seq.13095.51_2_78987561_79546959	chr2:79070721:G:A	cis	2	79032065	T	A	0.105097	0.801846	0.645525	0.0397893	3.43637e-59	0.00810557	rs384056	chr2:79032065:T:A	intergenic
seq.13095.51	seq.13095.51_2_78987561_79546959	chr2:79070721:G:A	cis	2	79032369	T	C	0.105932	0.799842	0.648097	0.0397232	7.68069e-60	0.0157686	rs392757	chr2:79032369:T:C	intergenic
seq.13095.51	seq.13095.51_2_78987561_79546959	chr2:79070721:G:A	cis	2	79032437	A	C	0.105098	0.801868	0.645498	0.0397884	3.45303e-59	0.00810337	rs377411	chr2:79032437:A:C	intergenic
seq.13095.51	seq.13095.51_2_78987561_79546959	chr2:79070721:G:A	cis	2	79032504	G	A	0.105098	0.801778	0.64555	0.0397897	3.40879e-59	0.00810315	rs364811	chr2:79032504:G:A	intergenic
seq.13095.51	seq.13095.51_2_78987561_79546959	chr2:79070721:G:A	cis	2	79032508	G	A	0.105102	0.801839	0.645502	0.0397886	3.45303e-59	0.00810005	rs364822	chr2:79032508:G:A	intergenic
seq.13095.51	seq.13095.51_2_78987561_79546959	chr2:79070721:G:A	cis	2	79032702	C	T	0.104809	0.798875	0.648131	0.0399009	2.48199e-59	0.00812285	rs430282	chr2:79032702:C:T	intergenic
seq.13095.51	seq.13095.51_2_78987561_79546959	chr2:79070721:G:A	cis	2	79032852	C	G	0.105478	0.801265	0.644571	0.0397584	4.13428e-59	0.00799875	rs411721	chr2:79032852:C:G	intergenic
seq.13095.51	seq.13095.51_2_78987561_79546959	chr2:79070721:G:A	cis	2	79033685	T	C	0.105117	0.801626	0.645424	0.0397865	3.51399e-59	0.00807414	rs379736	chr2:79033685:T:C	intergenic
seq.13095.51	seq.13095.51_2_78987561_79546959	chr2:79070721:G:A	cis	2	79033969	C	T	0.105099	0.801851	0.645509	0.0397887	3.44429e-59	0.00810606	rs436934	chr2:79033969:C:T	intergenic
seq.13095.51	seq.13095.51_2_78987561_79546959	chr2:79070721:G:A	cis	2	79033990	T	G	0.105593	0.798634	0.645529	0.0398051	3.8089e-59	0.00749297	rs404541	chr2:79033990:T:G	intergenic
seq.13095.51	seq.13095.51_2_78987561_79546959	chr2:79070721:G:A	cis	2	79033991	G	A	0.105593	0.79863	0.645529	0.0398051	3.81066e-59	0.00749103	rs378389	chr2:79033991:G:A	intergenic
seq.13095.51	seq.13095.51_2_78987561_79546959	chr2:79070721:G:A	cis	2	79034122	T	C	0.105094	0.801817	0.645532	0.0397904	3.45144e-59	0.00808333	rs381387	chr2:79034122:T:C	intergenic
seq.13095.51	seq.13095.51_2_78987561_79546959	chr2:79070721:G:A	cis	2	79034313	T	C	0.105212	0.801346	0.645181	0.0397837	3.80978e-59	0.00841331	rs7580312	chr2:79034313:T:C	intergenic
seq.13095.51	seq.13095.51_2_78987561_79546959	chr2:79070721:G:A	cis	2	79034335	A	G	0.105213	0.801278	0.645237	0.0397859	3.77833e-59	0.00839453	rs628779	chr2:79034335:A:G	intergenic
seq.13095.51	seq.13095.51_2_78987561_79546959	chr2:79070721:G:A	cis	2	79034420	A	T	0.105215	0.801322	0.64523	0.0397842	3.74628e-59	0.00843817	rs399060	chr2:79034420:A:T	intergenic
seq.13095.51	seq.13095.51_2_78987561_79546959	chr2:79070721:G:A	cis	2	79034461	A	G	0.105211	0.801347	0.645193	0.0397838	3.7949e-59	0.00842424	rs399084	chr2:79034461:A:G	intergenic
seq.13095.51	seq.13095.51_2_78987561_79546959	chr2:79070721:G:A	cis	2	79034526	A	T	0.105226	0.801261	0.645142	0.0397839	3.87793e-59	0.00837748	rs399331	chr2:79034526:A:T	intergenic
seq.13095.51	seq.13095.51_2_78987561_79546959	chr2:79070721:G:A	cis	2	79035218	G	A	0.105245	0.801134	0.645162	0.0397853	3.88061e-59	0.0083807	rs283833	chr2:79035218:G:A	intergenic
seq.13095.51	seq.13095.51_2_78987561_79546959	chr2:79070721:G:A	cis	2	79035733	A	G	0.1049	0.7985	0.64786	0.0398959	2.68164e-59	0.0084712	rs283834	chr2:79035733:A:G	intergenic
seq.13095.51	seq.13095.51_2_78987561_79546959	chr2:79070721:G:A	cis	2	79036097	C	T	0.105196	0.80151	0.645275	0.0397817	3.61743e-59	0.00860366	rs283835	chr2:79036097:C:T	intergenic
seq.13095.51	seq.13095.51_2_78987561_79546959	chr2:79070721:G:A	cis	2	79036103	G	A	0.0854615	0.999037	0.639884	0.0391158	3.77051e-60	0.00799717	rs283836	chr2:79036103:G:A	intergenic
seq.13095.51	seq.13095.51_2_78987561_79546959	chr2:79070721:G:A	cis	2	79038018	T	C	0.104838	0.797199	0.649371	0.0399379	1.91205e-59	0.00860876	rs283840	chr2:79038018:T:C	intergenic
seq.13095.51	seq.13095.51_2_78987561_79546959	chr2:79070721:G:A	cis	2	79039334	T	A	0.104876	0.797863	0.648414	0.0399132	2.39994e-59	0.00846372	rs283841	chr2:79039334:T:A	intergenic
seq.13095.51	seq.13095.51_2_78987561_79546959	chr2:79070721:G:A	cis	2	79046633	A	T	0.104944	0.793775	0.655415	0.0399837	2.17871e-60	0.0106515	rs477462	chr2:79046633:A:T	intergenic
seq.13095.51	seq.13095.51_2_78987561_79546959	chr2:79070721:G:A	cis	2	79048419	T	C	0.105371	0.791379	0.654125	0.0399736	3.46019e-60	0.00996901	rs407602	chr2:79048419:T:C	intergenic
seq.13095.51	seq.13095.51_2_78987561_79546959	chr2:79070721:G:A	cis	2	79048803	C	G	0.108136	0.770531	0.658833	0.0400987	1.16145e-60	0.00683985	rs414100	chr2:79048803:C:G	intergenic
seq.13095.51	seq.13095.51_2_78987561_79546959	chr2:79070721:G:A	cis	2	79051671	T	C	0.107595	0.792834	0.643636	0.0396015	2.13354e-59	0.0251164	rs431165	chr2:79051671:T:C	intergenic
seq.13095.51	seq.13095.51_2_78987561_79546959	chr2:79070721:G:A	cis	2	79051793	A	G	0.106064	0.792409	0.651006	0.0398703	6.22874e-60	0.00761167	rs372384	chr2:79051793:A:G	intergenic
seq.13095.51	seq.13095.51_2_78987561_79546959	chr2:79070721:G:A	cis	2	79051995	G	C	0.105476	0.792305	0.653042	0.0399332	4.11623e-60	0.0101862	rs448194	chr2:79051995:G:C	intergenic
seq.13095.51	seq.13095.51_2_78987561_79546959	chr2:79070721:G:A	cis	2	79052661	C	G	0.915715	0.978013	-0.662438	0.0397265	1.99297e-62	0.0130863	rs112921235	chr2:79052661:C:G	intergenic
seq.13095.51	seq.13095.51_2_78987561_79546959	chr2:79070721:G:A	cis	2	79053083	G	C	0.105142	0.788925	0.658629	0.0400588	9.64051e-61	0.010999	rs654407	chr2:79053083:G:C	intergenic
seq.13095.51	seq.13095.51_2_78987561_79546959	chr2:79070721:G:A	cis	2	79053182	G	C	0.105393	0.79207	0.654104	0.0399472	2.92281e-60	0.0103539	rs653941	chr2:79053182:G:C	intergenic
seq.13095.51	seq.13095.51_2_78987561_79546959	chr2:79070721:G:A	cis	2	79053346	A	G	0.105413	0.791756	0.654255	0.0399519	2.834e-60	0.0104166	rs635508	chr2:79053346:A:G	intergenic
seq.13095.51	seq.13095.51_2_78987561_79546959	chr2:79070721:G:A	cis	2	79053584	C	T	0.105508	0.79161	0.653969	0.0399393	2.92887e-60	0.0104288	rs441910	chr2:79053584:C:T	intergenic
seq.13095.51	seq.13095.51_2_78987561_79546959	chr2:79070721:G:A	cis	2	79053756	A	G	0.108091	0.77185	0.657107	0.0400144	1.3366e-60	0.00662011	rs411642	chr2:79053756:A:G	intergenic
seq.13095.51	seq.13095.51_2_78987561_79546959	chr2:79070721:G:A	cis	2	79053872	A	G	0.105549	0.792319	0.653188	0.0399228	3.61327e-60	0.0104988	rs633339	chr2:79053872:A:G	intergenic
seq.13095.51	seq.13095.51_2_78987561_79546959	chr2:79070721:G:A	cis	2	79053900	A	G	0.105201	0.789589	0.657452	0.0400397	1.37531e-60	0.0109607	rs373206	chr2:79053900:A:G	intergenic
seq.13095.51	seq.13095.51_2_78987561_79546959	chr2:79070721:G:A	cis	2	79053970	T	C	0.105653	0.792838	0.656106	0.0398958	9.03858e-61	0.0171966	rs445741	chr2:79053970:T:C	intergenic
seq.13095.51	seq.13095.51_2_78987561_79546959	chr2:79070721:G:A	cis	2	79054100	G	C	0.105508	0.792728	0.652944	0.0399182	3.87436e-60	0.010357	rs369760	chr2:79054100:G:C	intergenic
seq.13095.51	seq.13095.51_2_78987561_79546959	chr2:79070721:G:A	cis	2	79054254	T	C	0.105539	0.792799	0.652982	0.0399112	3.63915e-60	0.0105859	rs622396	chr2:79054254:T:C	intergenic
seq.13095.51	seq.13095.51_2_78987561_79546959	chr2:79070721:G:A	cis	2	79054352	T	G	0.105233	0.789871	0.657356	0.0400266	1.30978e-60	0.0109738	rs503541	chr2:79054352:T:G	intergenic
seq.13095.51	seq.13095.51_2_78987561_79546959	chr2:79070721:G:A	cis	2	79055303	G	A	0.105518	0.792789	0.652878	0.0399156	3.91021e-60	0.0103907	rs652251	chr2:79055303:G:A	intergenic
seq.13095.51	seq.13095.51_2_78987561_79546959	chr2:79070721:G:A	cis	2	79055389	C	T	0.10444	0.79027	0.663818	0.0401829	2.63815e-61	0.0158285	rs652696	chr2:79055389:C:T	intergenic
seq.13095.51	seq.13095.51_2_78987561_79546959	chr2:79070721:G:A	cis	2	79056580	A	G	0.104671	0.789406	0.663552	0.0401722	2.73653e-61	0.0152647	rs1086159	chr2:79056580:A:G	intergenic
seq.13095.51	seq.13095.51_2_78987561_79546959	chr2:79070721:G:A	cis	2	79056613	T	C	0.104671	0.789406	0.663552	0.0401722	2.73653e-61	0.0152647	rs1086160	chr2:79056613:T:C	intergenic
seq.13095.51	seq.13095.51_2_78987561_79546959	chr2:79070721:G:A	cis	2	79056945	T	C	0.10678	0.781394	0.653474	0.0399854	4.89553e-60	0.00818958	rs370541	chr2:79056945:T:C	intergenic
seq.13095.51	seq.13095.51_2_78987561_79546959	chr2:79070721:G:A	cis	2	79057064	T	C	0.106817	0.781035	0.653655	0.0399873	4.60151e-60	0.00810618	rs364830	chr2:79057064:T:C	intergenic
seq.13095.51	seq.13095.51_2_78987561_79546959	chr2:79070721:G:A	cis	2	79057283	T	A	0.105059	0.78688	0.664342	0.0401714	1.96336e-61	0.0159715	rs34634804	chr2:79057283:T:A	intergenic
seq.13095.51	seq.13095.51_2_78987561_79546959	chr2:79070721:G:A	cis	2	79057285	T	A	0.10533	0.785841	0.660833	0.0401494	7.18621e-61	0.0131018	rs78000476	chr2:79057285:T:A	intergenic
seq.13095.51	seq.13095.51_2_78987561_79546959	chr2:79070721:G:A	cis	2	79057286	A	G	0.10533	0.785841	0.660833	0.0401494	7.18621e-61	0.0131018	rs76711748	chr2:79057286:A:G	intergenic
seq.13095.51	seq.13095.51_2_78987561_79546959	chr2:79070721:G:A	cis	2	79057371	A	G	0.104573	0.790805	0.661708	0.0400855	3.24564e-61	0.0181064	rs416853	chr2:79057371:A:G	intergenic
seq.13095.51	seq.13095.51_2_78987561_79546959	chr2:79070721:G:A	cis	2	79057511	A	G	0.105282	0.789885	0.659273	0.0400253	5.88979e-61	0.0171357	rs365168	chr2:79057511:A:G	intergenic
seq.13095.51	seq.13095.51_2_78987561_79546959	chr2:79070721:G:A	cis	2	79057843	G	A	0.105122	0.78997	0.661372	0.0401112	4.43915e-61	0.0150048	rs389821	chr2:79057843:G:A	intergenic
seq.13095.51	seq.13095.51_2_78987561_79546959	chr2:79070721:G:A	cis	2	79058438	T	C	0.104397	0.791023	0.663823	0.0401756	2.5038e-61	0.0157512	rs435920	chr2:79058438:T:C	intergenic
seq.13095.51	seq.13095.51_2_78987561_79546959	chr2:79070721:G:A	cis	2	79060681	G	T	0.104417	0.790982	0.663787	0.0401734	2.50553e-61	0.0159535	rs369500	chr2:79060681:G:T	intergenic
seq.13095.51	seq.13095.51_2_78987561_79546959	chr2:79070721:G:A	cis	2	79066408	T	C	0.103464	0.777647	0.690595	0.0406614	1.07771e-64	0.0114267	rs379210	chr2:79066408:T:C	intergenic
seq.13095.51	seq.13095.51_2_78987561_79546959	chr2:79070721:G:A	cis	2	79069893	C	G	0.100346	0.797603	0.706168	0.0406641	1.49624e-67	0.0162748	rs283903	chr2:79069893:C:G	intergenic
seq.13095.51	seq.13095.51_2_78987561_79546959	chr2:79070721:G:A	cis	2	79070721	G	A	0.108243	0.797367	0.686466	0.0393159	2.87541e-68	0.0390108	rs283904	chr2:79070721:G:A	intergenic
seq.13095.51	seq.13095.51_2_78987561_79546959	chr2:79070721:G:A	cis	2	79070775	A	T	0.108707	0.79675	0.68463	0.0392741	4.70652e-68	0.0375296	rs283905	chr2:79070775:A:T	intergenic
seq.13095.51	seq.13095.51_2_78987561_79546959	chr2:79070721:G:A	cis	2	79071002	T	C	0.903734	0.910453	-0.677006	0.0385859	6.44763e-69	0.0167071	rs17753263	chr2:79071002:T:C	intergenic
seq.13095.51	seq.13095.51_2_78987561_79546959	chr2:79070721:G:A	cis	2	79073164	G	GA	0.883956	0.855038	-0.62313	0.037611	1.19179e-61	0.00667045	.	chr2:79073164:G:GA	intergenic
seq.13095.51	seq.13095.51_2_78987561_79546959	chr2:79103043:T:G	cis	2	79103043	T	G	0.904083	0.869362	-0.888435	0.0402873	9.03649e-108	1	rs76841471	chr2:79103043:T:G	intergenic
seq.13095.51	seq.13095.51_2_78987561_79546959	chr2:79104957:T:C	cis	2	79102492	CA	C	0.0501887	0.489955	-0.514927	0.0722259	1.00809e-12	0.0130718	rs56404726	chr2:79102492:CA:C	intergenic
seq.13095.51	seq.13095.51_2_78987561_79546959	chr2:79104957:T:C	cis	2	79104696	T	TCAAG	0.0579957	0.489082	-0.516389	0.0677946	2.59717e-14	0.0405114	.	chr2:79104696:T:TCAAG	intergenic
seq.13095.51	seq.13095.51_2_78987561_79546959	chr2:79104957:T:C	cis	2	79104957	T	C	0.026588	0.994312	-0.52954	0.0688906	1.51008e-14	0.302627	rs283851	chr2:79104957:T:C	intergenic
seq.13095.51	seq.13095.51_2_78987561_79546959	chr2:79104957:T:C	cis	2	79105064	C	G	0.976239	0.983678	0.526821	0.0730162	5.3889e-13	0.0407959	rs80240941	chr2:79105064:C:G	intergenic
seq.13095.51	seq.13095.51_2_78987561_79546959	chr2:79104957:T:C	cis	2	79107811	A	C	0.0586707	0.475891	-0.491416	0.0683787	6.63896e-13	0.0162207	rs283860	chr2:79107811:A:C	intergenic
seq.13095.51	seq.13095.51_2_78987561_79546959	chr2:79104957:T:C	cis	2	79107955	A	C	0.977187	0.961902	0.529367	0.0752861	2.04456e-12	0.0208266	rs369922327	chr2:79107955:A:C	intergenic
seq.13095.51	seq.13095.51_2_78987561_79546959	chr2:79104957:T:C	cis	2	79108378	T	G	0.0524768	0.458527	-0.531855	0.0732205	3.7653e-13	0.0229329	rs283862	chr2:79108378:T:G	intergenic
seq.13095.51	seq.13095.51_2_78987561_79546959	chr2:79104957:T:C	cis	2	79108674	G	T	0.977228	0.962918	0.529833	0.0753106	1.98838e-12	0.022008	rs546423145	chr2:79108674:G:T	intergenic
seq.13095.51	seq.13095.51_2_78987561_79546959	chr2:79104957:T:C	cis	2	79110012	A	C	0.052282	0.511138	-0.511729	0.069473	1.75995e-13	0.0290554	rs283869	chr2:79110012:A:C	intergenic
seq.13095.51	seq.13095.51_2_78987561_79546959	chr2:79104957:T:C	cis	2	79110056	A	T	0.0519729	0.506859	-0.519391	0.0699121	1.0927e-13	0.0598286	rs283870	chr2:79110056:A:T	intergenic
seq.13095.51	seq.13095.51_2_78987561_79546959	chr2:79104957:T:C	cis	2	79110647	A	G	0.0524917	0.458464	-0.531733	0.0732181	3.8054e-13	0.0269604	rs283873	chr2:79110647:A:G	intergenic
seq.13095.51	seq.13095.51_2_78987561_79546959	chr2:79104957:T:C	cis	2	79111387	T	A	0.976557	0.981289	0.535526	0.0735467	3.30293e-13	0.0882089	rs139802726	chr2:79111387:T:A	intergenic
seq.13095.51	seq.13095.51_2_78987561_79546959	chr2:79104957:T:C	cis	2	79111848	T	A	0.976573	0.980673	0.536025	0.0735965	3.25762e-13	0.0880146	rs79423246	chr2:79111848:T:A	intergenic
seq.13095.51	seq.13095.51_2_78987561_79546959	chr2:79104957:T:C	cis	2	79112779	T	G	0.0526128	0.505493	-0.520743	0.0696319	7.51796e-14	0.0663831	rs283875	chr2:79112779:T:G	intergenic
seq.13095.51	seq.13095.51_2_78987561_79546959	chr2:79104957:T:C	cis	2	79112799	C	G	0.052276	0.507442	-0.523124	0.0696982	6.11646e-14	0.0841472	rs283876	chr2:79112799:C:G	intergenic
seq.13095.51	seq.13095.51_2_78987561_79546959	chr2:79104957:T:C	cis	2	79113944	G	A	0.976835	0.942125	0.525665	0.075567	3.49382e-12	0.0176927	rs77785866	chr2:79113944:G:A	intergenic
seq.13095.51	seq.13095.51_2_78987561_79546959	chr2:79104957:T:C	cis	2	79116171	C	T	0.976914	0.942132	0.523658	0.0756867	4.55617e-12	0.0151047	rs74392713	chr2:79116171:C:T	intergenic
seq.13095.51	seq.13095.51_2_78987561_79546959	chr2:79115674:AG:A	cis	2	79115674	AG	A	0.97077	0.755033	-1.40701	0.0756427	3.16665e-77	1	rs144224341	chr2:79115674:AG:A	intergenic
seq.13097.11	seq.13097.11_3_186660756_186767877	chr3:186727263:T:G	trans	3	186704578	C	T	0.819651	0.928644	0.306948	0.0293515	1.35145e-25	0.167681	rs144274836	chr3:186704578:C:T	intron
seq.13097.11	seq.13097.11_3_186660756_186767877	chr3:186727263:T:G	trans	3	186727263	T	G	0.825912	0.9973	0.301066	0.0287596	1.20698e-25	0.385665	rs2304456	chr3:186727263:T:G	missense
seq.13097.11	seq.13097.11_3_186660756_186767877	chr3:186727263:T:G	trans	3	186731333	A	G	0.829164	0.968386	0.306232	0.029415	2.21513e-25	0.226132	rs5030044	chr3:186731333:A:G	intron
seq.13097.11	seq.13097.11_3_186660756_186767877	chr3:186727263:T:G	trans	3	186733074	T	C	0.829198	0.968093	0.306203	0.0294241	2.31526e-25	0.2153	rs5030049	chr3:186733074:T:C	intron
seq.13098.93	seq.13098.93_9_114307007_114536579	chr9:114331659:G:C	trans	9	114331659	G	C	0.946918	0.997557	-0.487392	0.0491997	3.90481e-23	1	rs12685968	chr9:114331659:G:C	missense
seq.13098.93	seq.13098.93_X_15050331_15859804	chrX:15385229:G:A	cis	X	15382543	C	T	0.588538	0.986922	-0.206642	0.0185303	7.0372e-29	0.0441032	rs6632519	chrX:15382543:C:T	intron
seq.13098.93	seq.13098.93_X_15050331_15859804	chrX:15385229:G:A	cis	X	15383291	C	T	0.596641	0.945301	-0.210452	0.0188543	6.25749e-29	0.0429301	rs6632521	chrX:15383291:C:T	intron
seq.13098.93	seq.13098.93_X_15050331_15859804	chrX:15385229:G:A	cis	X	15384276	T	C	0.596911	0.928791	-0.21267	0.0189545	3.25162e-29	0.0406695	rs6632528	chrX:15384276:T:C	5_prime_utr
seq.13098.93	seq.13098.93_X_15050331_15859804	chrX:15385229:G:A	cis	X	15385229	G	A	0.60683	0.919046	-0.21968	0.0191156	1.44444e-30	0.632766	rs5935959	chrX:15385229:G:A	intron
seq.13098.93	seq.13098.93_X_15050331_15859804	chrX:15385229:G:A	cis	X	15385434	A	T	0.596995	0.928135	-0.212412	0.0189626	4.00405e-29	0.0340609	rs5935960	chrX:15385434:A:T	intron
seq.13098.93	seq.13098.93_X_15050331_15859804	chrX:15385229:G:A	cis	X	15385761	G	A	0.610053	0.914181	-0.215765	0.0191816	2.35451e-29	0.136406	rs5978727	chrX:15385761:G:A	intron
seq.13098.93	seq.13098.93_X_15050331_15859804	chrX:15385229:G:A	cis	X	15385905	G	A	0.596987	0.928244	-0.212399	0.0189617	4.01144e-29	0.0340796	rs5980152	chrX:15385905:G:A	intron
seq.13098.93	seq.13098.93_X_15050331_15859804	chrX:15402906:T:C	cis	X	15398468	C	T	0.550135	0.935813	0.229076	0.0186215	8.86748e-35	0.00527206	rs4830531	chrX:15398468:C:T	intron
seq.13098.93	seq.13098.93_X_15050331_15859804	chrX:15402906:T:C	cis	X	15398744	A	C	0.548264	0.931763	0.229778	0.01864	6.46994e-35	0.00683822	rs4830945	chrX:15398744:A:C	intron
seq.13098.93	seq.13098.93_X_15050331_15859804	chrX:15402906:T:C	cis	X	15400749	A	T	0.549793	0.939472	0.228269	0.0186502	1.91293e-34	0.0320594	rs5935963	chrX:15400749:A:T	intron
seq.13098.93	seq.13098.93_X_15050331_15859804	chrX:15402906:T:C	cis	X	15401229	T	A	0.552421	0.940666	0.227336	0.0186533	3.62493e-34	0.0225659	rs11094681	chrX:15401229:T:A	intron
seq.13098.93	seq.13098.93_X_15050331_15859804	chrX:15402906:T:C	cis	X	15401466	G	A	0.552338	0.941502	0.227261	0.0186435	3.52128e-34	0.0300623	rs12686887	chrX:15401466:G:A	intron
seq.13098.93	seq.13098.93_X_15050331_15859804	chrX:15402906:T:C	cis	X	15401739	T	C	0.551377	0.940615	0.226929	0.0186468	4.49883e-34	0.0301421	rs12835109	chrX:15401739:T:C	intron
seq.13098.93	seq.13098.93_X_15050331_15859804	chrX:15402906:T:C	cis	X	15401786	T	C	0.552104	0.942566	0.227151	0.0186342	3.51237e-34	0.031586	rs12392722	chrX:15401786:T:C	intron
seq.13098.93	seq.13098.93_X_15050331_15859804	chrX:15402906:T:C	cis	X	15402123	A	G	0.548812	0.930547	0.227863	0.0187099	4.03552e-34	0.0210734	rs7059653	chrX:15402123:A:G	intron
seq.13098.93	seq.13098.93_X_15050331_15859804	chrX:15402906:T:C	cis	X	15402781	A	G	0.551736	0.941406	0.227961	0.0186436	2.22177e-34	0.0411916	rs2156980	chrX:15402781:A:G	intron
seq.13098.93	seq.13098.93_X_15050331_15859804	chrX:15402906:T:C	cis	X	15402906	T	C	0.551723	0.941464	0.228116	0.0186449	2.02628e-34	0.04234	rs2156979	chrX:15402906:T:C	intron
seq.13098.93	seq.13098.93_X_15050331_15859804	chrX:15402906:T:C	cis	X	15403105	A	G	0.545358	0.991657	0.221615	0.0183035	9.60727e-34	0.0292918	rs7064641	chrX:15403105:A:G	intron
seq.13098.93	seq.13098.93_X_15050331_15859804	chrX:15402906:T:C	cis	X	15403246	G	A	0.552012	0.940592	0.228055	0.0186518	2.23152e-34	0.0390902	rs7063333	chrX:15403246:G:A	intron
seq.13098.93	seq.13098.93_X_15050331_15859804	chrX:15402906:T:C	cis	X	15403570	G	A	0.551785	0.941629	0.22794	0.0186427	2.23666e-34	0.0408319	rs4131063	chrX:15403570:G:A	intron
seq.13098.93	seq.13098.93_X_15050331_15859804	chrX:15402906:T:C	cis	X	15404070	A	G	0.551883	0.941664	0.227581	0.0186424	2.82813e-34	0.0353486	rs57305426	chrX:15404070:A:G	intron
seq.13098.93	seq.13098.93_X_15050331_15859804	chrX:15402906:T:C	cis	X	15405294	C	T	0.551879	0.941505	0.227855	0.0186451	2.41102e-34	0.036522	rs4830532	chrX:15405294:C:T	intron
seq.13098.93	seq.13098.93_X_15050331_15859804	chrX:15402906:T:C	cis	X	15405972	A	C	0.552253	0.932971	0.227004	0.0186989	6.48485e-34	0.0180443	rs4240156	chrX:15405972:A:C	intron
seq.13098.93	seq.13098.93_X_15050331_15859804	chrX:15402906:T:C	cis	X	15406564	A	G	0.551903	0.931845	0.227517	0.0187086	5.00611e-34	0.0194553	rs4313320	chrX:15406564:A:G	intron
seq.13098.93	seq.13098.93_X_15050331_15859804	chrX:15402906:T:C	cis	X	15407979	CT	C	0.550881	0.923469	0.227771	0.0187582	6.28637e-34	0.0158622	rs10706193	chrX:15407979:CT:C	intron
seq.13098.93	seq.13098.93_X_15050331_15859804	chrX:15402906:T:C	cis	X	15408379	C	T	0.551849	0.93151	0.227609	0.0187108	4.79954e-34	0.0194731	rs4830946	chrX:15408379:C:T	intron
seq.13098.93	seq.13098.93_X_15050331_15859804	chrX:15402906:T:C	cis	X	15409054	G	A	0.552232	0.93257	0.227174	0.0187051	6.09677e-34	0.0167339	rs4830947	chrX:15409054:G:A	intron
seq.13098.93	seq.13098.93_X_15050331_15859804	chrX:15402906:T:C	cis	X	15409260	A	G	0.550654	0.920641	0.229237	0.0187856	3.00331e-34	0.0198924	rs59237476	chrX:15409260:A:G	intron
seq.13098.93	seq.13098.93_X_15050331_15859804	chrX:15402906:T:C	cis	X	15409465	T	G	0.552222	0.932584	0.227188	0.0187048	6.0256e-34	0.0169133	rs35266358	chrX:15409465:T:G	intron
seq.13098.93	seq.13098.93_X_15050331_15859804	chrX:15402906:T:C	cis	X	15409908	T	C	0.549443	0.923257	0.22809	0.0187649	5.38642e-34	0.0140796	rs7058885	chrX:15409908:T:C	intron
seq.13098.93	seq.13098.93_X_15050331_15859804	chrX:15402906:T:C	cis	X	15410115	G	T	0.551557	0.930089	0.228284	0.0187244	3.43716e-34	0.0232354	rs7053817	chrX:15410115:G:T	intron
seq.13098.93	seq.13098.93_X_15050331_15859804	chrX:15402906:T:C	cis	X	15411528	C	T	0.551698	0.927615	0.22772	0.0187386	5.56929e-34	0.0167211	rs6527577	chrX:15411528:C:T	intron
seq.13098.93	seq.13098.93_X_15050331_15859804	chrX:15402906:T:C	cis	X	15412004	A	G	0.551877	0.931435	0.226694	0.0187091	8.60796e-34	0.0137205	rs5935964	chrX:15412004:A:G	intron
seq.13098.93	seq.13098.93_X_15050331_15859804	chrX:15402906:T:C	cis	X	15412740	A	G	0.551854	0.931238	0.226699	0.0187105	8.67561e-34	0.0136359	rs5935965	chrX:15412740:A:G	intron
seq.13098.93	seq.13098.93_X_15050331_15859804	chrX:15402906:T:C	cis	X	15412911	G	A	0.550945	0.92823	0.227685	0.0187338	5.48277e-34	0.0159189	rs5935966	chrX:15412911:G:A	intron
seq.13098.93	seq.13098.93_X_15050331_15859804	chrX:15402906:T:C	cis	X	15413428	T	C	0.550975	0.928366	0.227653	0.018733	5.56416e-34	0.0156204	rs5934239	chrX:15413428:T:C	intron
seq.13098.93	seq.13098.93_X_15050331_15859804	chrX:15402906:T:C	cis	X	15413515	A	G	0.549064	0.922042	0.227591	0.0187695	7.72859e-34	0.0113984	rs5935968	chrX:15413515:A:G	intron
seq.13098.93	seq.13098.93_X_15050331_15859804	chrX:15402906:T:C	cis	X	15413890	A	G	0.550079	0.926233	0.228024	0.0187465	4.85848e-34	0.0161135	rs4830948	chrX:15413890:A:G	intron
seq.13098.93	seq.13098.93_X_15050331_15859804	chrX:15402906:T:C	cis	X	15414054	C	T	0.550965	0.928376	0.227643	0.0187328	5.59114e-34	0.0155779	rs5935969	chrX:15414054:C:T	intron
seq.13098.93	seq.13098.93_X_15050331_15859804	chrX:15402906:T:C	cis	X	15415027	A	G	0.550928	0.928145	0.227653	0.0187344	5.626e-34	0.0155952	rs4830949	chrX:15415027:A:G	intron
seq.13098.93	seq.13098.93_X_15050331_15859804	chrX:15402906:T:C	cis	X	15415029	A	G	0.550932	0.928141	0.227658	0.0187344	5.6079e-34	0.0156021	rs4830950	chrX:15415029:A:G	intron
seq.13098.93	seq.13098.93_X_15050331_15859804	chrX:15402906:T:C	cis	X	15415414	T	C	0.550937	0.928824	0.228064	0.0187283	4.09543e-34	0.0184438	rs5935970	chrX:15415414:T:C	intron
seq.13098.93	seq.13098.93_X_15050331_15859804	chrX:15402906:T:C	cis	X	15416065	A	G	0.55093	0.92818	0.227655	0.0187342	5.60919e-34	0.0156359	rs5935971	chrX:15416065:A:G	intron
seq.13098.93	seq.13098.93_X_15050331_15859804	chrX:15402906:T:C	cis	X	15416422	C	T	0.549589	0.920722	0.227567	0.0187788	8.44695e-34	0.0106894	rs5935972	chrX:15416422:C:T	intron
seq.13098.93	seq.13098.93_X_15050331_15859804	chrX:15402906:T:C	cis	X	15416605	A	G	0.550046	0.926001	0.228066	0.0187482	4.79181e-34	0.0163098	rs5935973	chrX:15416605:A:G	intron
seq.13098.93	seq.13098.93_X_15050331_15859804	chrX:15402906:T:C	cis	X	15416722	C	T	0.55094	0.928149	0.227661	0.0187344	5.59887e-34	0.0156155	rs5935974	chrX:15416722:C:T	intron
seq.13098.93	seq.13098.93_X_15050331_15859804	chrX:15402906:T:C	cis	X	15416724	A	T	0.55094	0.928149	0.227661	0.0187344	5.59887e-34	0.0156155	rs5935975	chrX:15416724:A:T	intron
seq.13098.93	seq.13098.93_X_15050331_15859804	chrX:15402906:T:C	cis	X	15417055	T	C	0.54908	0.92206	0.227614	0.0187695	7.61553e-34	0.0115567	rs4830951	chrX:15417055:T:C	intron
seq.13098.93	seq.13098.93_X_15050331_15859804	chrX:15402906:T:C	cis	X	15417868	A	G	0.55095	0.928265	0.227655	0.0187336	5.57956e-34	0.0156438	rs2316999	chrX:15417868:A:G	intron
seq.13098.93	seq.13098.93_X_15050331_15859804	chrX:15402906:T:C	cis	X	15418280	G	A	0.550311	0.926789	0.226378	0.0187313	1.25951e-33	0.00940354	rs12838793	chrX:15418280:G:A	intron
seq.13098.93	seq.13098.93_X_15050331_15859804	chrX:15402906:T:C	cis	X	15418493	A	G	0.549353	0.92301	0.227782	0.0187657	6.62369e-34	0.0128682	rs5935976	chrX:15418493:A:G	intron
seq.13098.93	seq.13098.93_X_15050331_15859804	chrX:15402906:T:C	cis	X	15418630	T	C	0.551815	0.931025	0.226711	0.0187118	8.69761e-34	0.0136467	rs5935977	chrX:15418630:T:C	intron
seq.13098.93	seq.13098.93_X_15050331_15859804	chrX:15402906:T:C	cis	X	15418821	A	G	0.551991	0.930246	0.227229	0.0187183	6.53131e-34	0.0154227	rs5935978	chrX:15418821:A:G	intron
seq.13098.93	seq.13098.93_X_15050331_15859804	chrX:15402906:T:C	cis	X	15419821	G	A	0.5525	0.920088	0.225644	0.0187782	2.9181e-33	0.00486707	rs11796776	chrX:15419821:G:A	intron
seq.13098.93	seq.13098.93_X_15050331_15859804	chrX:15402906:T:C	cis	X	15420892	A	G	0.467358	0.907054	-0.227015	0.0188169	1.6278e-33	0.00597927	rs234495	chrX:15420892:A:G	intron
seq.13098.93	seq.13098.93_X_15050331_15859804	chrX:15402906:T:C	cis	X	15421414	A	G	0.468833	0.908077	-0.226925	0.0188098	1.6323e-33	0.00548685	rs234496	chrX:15421414:A:G	intron
seq.13098.93	seq.13098.93_X_15050331_15859804	chrX:15402906:T:C	cis	X	15423247	CA	C	0.468805	0.908203	-0.226774	0.0188089	1.78813e-33	0.00520814	rs112687301	chrX:15423247:CA:C	intron
seq.13102.1	seq.13102.1_19_48580367_48769809	chr19:48703374:A:T	trans	19	48703374	A	T	0.547285	0.992041	0.380033	0.0200981	9.62498e-80	1	rs1047781	chr19:48703374:A:T	missense
seq.13102.1	seq.13102.1_3_58585476_58717655	chr3:58646740:G:C	cis	3	58645594	G	A	0.978193	0.987193	0.535216	0.0670784	1.47571e-15	0.492116	rs17059569	chr3:58645594:G:A	missense
seq.13102.1	seq.13102.1_3_58585476_58717655	chr3:58646740:G:C	cis	3	58646740	G	C	0.978455	0.982017	0.54009	0.0676267	1.38995e-15	0.502997	rs147257373	chr3:58646740:G:C	intron
seq.13102.1	seq.13102.1_3_58585476_58717655	chr3:58666565:G:T	cis	3	58661237	G	A	0.195612	0.806845	-0.364263	0.0281989	3.57932e-38	0.0329647	rs13059590	chr3:58661237:G:A	intron
seq.13102.1	seq.13102.1_3_58585476_58717655	chr3:58666565:G:T	cis	3	58661431	T	C	0.195439	0.807641	-0.364223	0.0281946	3.55304e-38	0.0366017	rs13082164	chr3:58661431:T:C	intron
seq.13102.1	seq.13102.1_3_58585476_58717655	chr3:58666565:G:T	cis	3	58661584	G	A	0.195612	0.806845	-0.364263	0.0281989	3.57932e-38	0.0329647	rs4681700	chr3:58661584:G:A	intron
seq.13102.1	seq.13102.1_3_58585476_58717655	chr3:58666565:G:T	cis	3	58662147	G	C	0.195804	0.806992	-0.36362	0.0281807	4.31817e-38	0.0264393	rs4681891	chr3:58662147:G:C	intron
seq.13102.1	seq.13102.1_3_58585476_58717655	chr3:58666565:G:T	cis	3	58662153	G	A	0.839055	0.958609	0.363494	0.0278984	8.34642e-39	0.0382994	rs58684917	chr3:58662153:G:A	intron
seq.13102.1	seq.13102.1_3_58585476_58717655	chr3:58666565:G:T	cis	3	58662304	T	C	0.196101	0.808844	-0.363091	0.0281181	3.79839e-38	0.0331929	rs4020782	chr3:58662304:T:C	intron
seq.13102.1	seq.13102.1_3_58585476_58717655	chr3:58666565:G:T	cis	3	58662318	G	C	0.196101	0.808844	-0.363091	0.0281181	3.79839e-38	0.0331929	rs1867424	chr3:58662318:G:C	intron
seq.13102.1	seq.13102.1_3_58585476_58717655	chr3:58666565:G:T	cis	3	58662362	A	G	0.196053	0.808638	-0.363176	0.0281246	3.79665e-38	0.033028	rs1867423	chr3:58662362:A:G	intron
seq.13102.1	seq.13102.1_3_58585476_58717655	chr3:58666565:G:T	cis	3	58662452	A	T	0.841882	0.953726	0.367499	0.0281317	5.32108e-39	0.0895105	rs74773065	chr3:58662452:A:T	intron
seq.13102.1	seq.13102.1_3_58585476_58717655	chr3:58666565:G:T	cis	3	58662453	G	T	0.841882	0.953726	0.367499	0.0281317	5.32108e-39	0.0895105	rs75675126	chr3:58662453:G:T	intron
seq.13102.1	seq.13102.1_3_58585476_58717655	chr3:58666565:G:T	cis	3	58662991	C	T	0.19551	0.809881	-0.362904	0.0281498	5.0015e-38	0.0272039	rs4453860	chr3:58662991:C:T	intron
seq.13102.1	seq.13102.1_3_58585476_58717655	chr3:58666565:G:T	cis	3	58663048	G	A	0.19551	0.809881	-0.362904	0.0281498	5.0015e-38	0.0272039	rs2083947	chr3:58663048:G:A	intron
seq.13102.1	seq.13102.1_3_58585476_58717655	chr3:58666565:G:T	cis	3	58663233	G	A	0.195775	0.810576	-0.363513	0.0281292	3.33887e-38	0.0385773	rs2083946	chr3:58663233:G:A	intron
seq.13102.1	seq.13102.1_3_58585476_58717655	chr3:58666565:G:T	cis	3	58663310	C	T	0.838874	0.961593	0.363381	0.0278512	6.59022e-39	0.053998	rs6781241	chr3:58663310:C:T	intron
seq.13102.1	seq.13102.1_3_58585476_58717655	chr3:58666565:G:T	cis	3	58663378	C	T	0.196368	0.808824	-0.362815	0.0281289	4.60151e-38	0.0339212	rs2099961	chr3:58663378:C:T	intron
seq.13102.1	seq.13102.1_3_58585476_58717655	chr3:58666565:G:T	cis	3	58663390	G	T	0.19597	0.809975	-0.363613	0.0281291	3.18713e-38	0.0401669	rs2099960	chr3:58663390:G:T	intron
seq.13102.1	seq.13102.1_3_58585476_58717655	chr3:58666565:G:T	cis	3	58663485	G	C	0.195776	0.810562	-0.363367	0.0281265	3.5156e-38	0.0355749	rs11130667	chr3:58663485:G:C	intron
seq.13102.1	seq.13102.1_3_58585476_58717655	chr3:58666565:G:T	cis	3	58663582	C	G	0.195634	0.811234	-0.363183	0.0281223	3.73336e-38	0.0342974	rs11918707	chr3:58663582:C:G	intron
seq.13102.1	seq.13102.1_3_58585476_58717655	chr3:58666565:G:T	cis	3	58663608	G	C	0.839047	0.962675	0.363181	0.0278447	6.95665e-39	0.0503439	rs6807381	chr3:58663608:G:C	intron
seq.13102.1	seq.13102.1_3_58585476_58717655	chr3:58666565:G:T	cis	3	58664076	G	A	0.195743	0.811619	-0.363291	0.0281104	3.3075e-38	0.0369964	rs12489701	chr3:58664076:G:A	intron
seq.13102.1	seq.13102.1_3_58585476_58717655	chr3:58666565:G:T	cis	3	58664195	T	C	0.196277	0.811966	-0.362916	0.0280927	3.53997e-38	0.0364398	rs12493101	chr3:58664195:T:C	intron
seq.13102.1	seq.13102.1_3_58585476_58717655	chr3:58666565:G:T	cis	3	58664229	T	C	0.196913	0.810397	-0.364827	0.028078	1.33475e-38	0.0428118	rs12493106	chr3:58664229:T:C	intron
seq.13102.1	seq.13102.1_3_58585476_58717655	chr3:58666565:G:T	cis	3	58664251	T	G	0.19648	0.812672	-0.362492	0.0280675	3.70254e-38	0.036344	rs12493131	chr3:58664251:T:G	intron
seq.13102.1	seq.13102.1_3_58585476_58717655	chr3:58666565:G:T	cis	3	58664509	C	T	0.838813	0.967264	0.362855	0.0277741	5.25412e-39	0.0689868	rs56292712	chr3:58664509:C:T	intron
seq.13102.1	seq.13102.1_3_58585476_58717655	chr3:58666565:G:T	cis	3	58665459	T	C	0.195724	0.816766	-0.36283	0.0280333	2.57929e-38	0.0509969	rs7433100	chr3:58665459:T:C	intron
seq.13102.1	seq.13102.1_3_58585476_58717655	chr3:58666565:G:T	cis	3	58666126	C	T	0.195731	0.816812	-0.362785	0.0280323	2.61879e-38	0.0504366	rs6445998	chr3:58666126:C:T	intron
seq.13102.1	seq.13102.1_3_58585476_58717655	chr3:58666565:G:T	cis	3	58666565	G	T	0.834555	0.993394	0.354796	0.0271303	4.4269e-39	0.0947892	rs3749290	chr3:58666565:G:T	intron
seq.13102.1	seq.13102.1_9_133052716_133545444	chr9:133264504:G:GAAACTGCC	trans	9	133264504	G	GAAACTGCC	0.224211	0.980651	0.861147	0.0270372	1.30017e-222	0.951733	.	chr9:133264504:G:GAAACTGCC	intron
seq.13103.125	seq.13103.125_12_6908495_7319924	chr12:7089608:C:T	trans	12	7089608	C	T	0.663337	0.992235	-0.196246	0.0231776	2.51768e-17	1	rs1126605	chr12:7089608:C:T	missense
seq.13103.125	seq.13103.125_12_6908495_7319924	chr12:7099065:A:C	trans	12	7089671	G	A	0.997209	0.925439	-1.58873	0.216756	2.30834e-13	0.182809	rs144141261	chr12:7089671:G:A	missense
seq.13103.125	seq.13103.125_12_6908495_7319924	chr12:7099065:A:C	trans	12	7099065	A	C	0.997066	0.893665	-1.6121	0.215192	6.81083e-14	0.817207	rs755893982	chr12:7099065:A:C	intron
seq.13114.50	seq.13114.50_12_90671016_91667926	chr12:90986856:A:G	cis	12	90986856	A	G	0.431117	0.997674	-0.225107	0.0220808	2.09411e-24	0.99407	rs9645774	chr12:90986856:A:G	intron
seq.13114.50	seq.13114.50_12_90671016_91667926	chr12:91109449:T:G	cis	12	91105258	G	C	0.293874	0.906718	-0.452038	0.0249852	3.66775e-73	0.0259652	rs10745553	chr12:91105258:G:C	intron
seq.13114.50	seq.13114.50_12_90671016_91667926	chr12:91109449:T:G	cis	12	91106225	A	T	0.731929	0.983417	0.446548	0.0246298	1.83274e-73	0.0402814	rs7135740	chr12:91106225:A:T	intron
seq.13114.50	seq.13114.50_12_90671016_91667926	chr12:91109449:T:G	cis	12	91106943	A	G	0.732032	0.983622	0.446806	0.024634	1.60398e-73	0.0442442	rs11105989	chr12:91106943:A:G	intron
seq.13114.50	seq.13114.50_12_90671016_91667926	chr12:91109449:T:G	cis	12	91107015	C	T	0.732049	0.983548	0.446831	0.0246352	1.59993e-73	0.0444238	rs11105990	chr12:91107015:C:T	intron
seq.13114.50	seq.13114.50_12_90671016_91667926	chr12:91109449:T:G	cis	12	91107131	G	A	0.732303	0.982429	0.447121	0.0246581	1.75388e-73	0.0441929	rs11105991	chr12:91107131:G:A	intron
seq.13114.50	seq.13114.50_12_90671016_91667926	chr12:91109449:T:G	cis	12	91107155	G	A	0.735695	0.964471	0.453936	0.025002	1.15107e-73	0.0682969	rs11105992	chr12:91107155:G:A	intron
seq.13114.50	seq.13114.50_12_90671016_91667926	chr12:91109449:T:G	cis	12	91107983	A	G	0.732018	0.983686	0.44678	0.0246329	1.61065e-73	0.0441014	rs3782580	chr12:91107983:A:G	intron
seq.13114.50	seq.13114.50_12_90671016_91667926	chr12:91109449:T:G	cis	12	91107984	T	C	0.732018	0.983686	0.44678	0.0246329	1.61065e-73	0.0441014	rs3782579	chr12:91107984:T:C	intron
seq.13114.50	seq.13114.50_12_90671016_91667926	chr12:91109449:T:G	cis	12	91108473	A	G	0.732019	0.983679	0.446776	0.024633	1.61734e-73	0.0439669	rs17853500	chr12:91108473:A:G	synonymous
seq.13114.50	seq.13114.50_12_90671016_91667926	chr12:91109449:T:G	cis	12	91109449	T	G	0.292498	0.906983	-0.45416	0.0249498	4.89103e-74	0.0859672	rs1019270	chr12:91109449:T:G	intron
seq.13114.50	seq.13114.50_12_90671016_91667926	chr12:91109449:T:G	cis	12	91109484	T	G	0.732018	0.983686	0.44678	0.0246329	1.61065e-73	0.0441014	rs11105995	chr12:91109484:T:G	intron
seq.13114.50	seq.13114.50_12_90671016_91667926	chr12:91109449:T:G	cis	12	91109856	A	C	0.732019	0.983681	0.446779	0.024633	1.6151e-73	0.0440411	rs11105996	chr12:91109856:A:C	intron
seq.13114.50	seq.13114.50_12_90671016_91667926	chr12:91109449:T:G	cis	12	91110010	T	C	0.732018	0.983686	0.44678	0.0246329	1.61065e-73	0.0441014	rs74855582	chr12:91110010:T:C	intron
seq.13114.50	seq.13114.50_12_90671016_91667926	chr12:91109449:T:G	cis	12	91110237	T	C	0.732018	0.983686	0.44678	0.0246329	1.61065e-73	0.0441014	rs77289134	chr12:91110237:T:C	intron
seq.13114.50	seq.13114.50_12_90671016_91667926	chr12:91109449:T:G	cis	12	91110305	A	G	0.732019	0.983681	0.446779	0.024633	1.6151e-73	0.0440411	rs78599391	chr12:91110305:A:G	intron
seq.13114.50	seq.13114.50_12_90671016_91667926	chr12:91109449:T:G	cis	12	91110459	T	G	0.732018	0.983686	0.44678	0.0246329	1.61065e-73	0.0441014	rs76656200	chr12:91110459:T:G	intron
seq.13114.50	seq.13114.50_12_90671016_91667926	chr12:91109449:T:G	cis	12	91111174	T	A	0.73202	0.983677	0.44678	0.0246332	1.61771e-73	0.0439291	rs77935559	chr12:91111174:T:A	intron
seq.13114.50	seq.13114.50_12_90671016_91667926	chr12:91109449:T:G	cis	12	91111296	A	G	0.732018	0.983686	0.44678	0.0246329	1.61065e-73	0.0441014	rs78845670	chr12:91111296:A:G	intron
seq.13114.50	seq.13114.50_12_90671016_91667926	chr12:91109449:T:G	cis	12	91111364	A	G	0.732372	0.98268	0.44635	0.0246558	3.00193e-73	0.0301082	rs3741835	chr12:91111364:A:G	intron
seq.13114.50	seq.13114.50_12_90671016_91667926	chr12:91109449:T:G	cis	12	91111527	A	AGG	0.306215	0.845245	-0.460566	0.0255152	7.79651e-73	0.024557	.	chr12:91111527:A:AGG	tf_binding_site
seq.13114.50	seq.13114.50_12_90671016_91667926	chr12:91109449:T:G	cis	12	91111607	G	A	0.73202	0.983684	0.446777	0.024633	1.61696e-73	0.0439837	rs3741834	chr12:91111607:G:A	tf_binding_site
seq.13114.50	seq.13114.50_12_90671016_91667926	chr12:91109449:T:G	cis	12	91112071	A	G	0.732019	0.983684	0.446779	0.0246329	1.61324e-73	0.0440895	rs11105998	chr12:91112071:A:G	intergenic
seq.13114.50	seq.13114.50_12_90671016_91667926	chr12:91109449:T:G	cis	12	91112087	CT	C	0.732019	0.983684	0.446779	0.0246329	1.61324e-73	0.0440895	rs17018757	chr12:91112087:CT:C	intergenic
seq.13114.50	seq.13114.50_12_90671016_91667926	chr12:91109449:T:G	cis	12	91112255	A	G	0.732019	0.983684	0.446779	0.0246329	1.61324e-73	0.0440895	rs11105999	chr12:91112255:A:G	intergenic
seq.13116.25	seq.13116.25_19_41533119_47400129	chr19:43192823:A:G	cis	19	43190361	TATTA	T	0.509797	0.930157	0.416838	0.0226964	2.46604e-75	0.172216	rs59398928	chr19:43190361:TATTA:T	intergenic
seq.13116.25	seq.13116.25_19_41533119_47400129	chr19:43192823:A:G	cis	19	43192823	A	G	0.509567	0.931271	0.41688	0.0226751	1.7338e-75	0.202612	rs12426	chr19:43192823:A:G	3_prime_utr
seq.13116.25	seq.13116.25_19_41533119_47400129	chr19:43192823:A:G	cis	19	43195583	A	G	0.509701	0.931458	0.416983	0.0226737	1.56243e-75	0.191367	rs2355443	chr19:43195583:A:G	intron
seq.13116.25	seq.13116.25_19_41533119_47400129	chr19:43192823:A:G	cis	19	43195587	T	G	0.5097	0.931454	0.416983	0.0226737	1.56171e-75	0.191489	rs1972533	chr19:43195587:T:G	intron
seq.13116.25	seq.13116.25_19_41533119_47400129	chr19:43192823:A:G	cis	19	43195599	T	C	0.510229	0.930638	0.41654	0.0226964	3.14051e-75	0.114216	rs1972534	chr19:43195599:T:C	intron
seq.13116.25	seq.13116.25_19_41533119_47400129	chr19:43192823:A:G	cis	19	43197848	G	T	0.512944	0.836396	0.429178	0.0239067	4.61424e-72	0.129031	rs9331451	chr19:43197848:G:T	intron
seq.13116.25	seq.13116.25_19_41533119_47400129	chr19:43325271:G:A	cis	19	43325271	G	A	0.692642	0.940673	0.653376	0.0244536	2.83139e-157	1	rs146215845	chr19:43325271:G:A	intergenic
seq.13116.25	seq.13116.25_19_41533119_47400129	chr19:43362260:G:A	cis	19	43362260	G	A	0.980781	0.787105	-2.18462	0.0908754	1.07152e-127	0.989103	rs188387562	chr19:43362260:G:A	stop_gained
seq.13116.25	seq.13116.25_19_41533119_47400129	chr19:43372739:G:A	cis	19	43369672	C	T	0.773139	0.771197	-0.559816	0.0297677	6.71893e-79	0.314279	rs1806750	chr19:43369672:C:T	regulatory_region
seq.13116.25	seq.13116.25_19_41533119_47400129	chr19:43372739:G:A	cis	19	43370711	C	T	0.767948	0.782284	-0.547244	0.0293307	1.0927e-77	0.158859	rs12971355	chr19:43370711:C:T	intergenic
seq.13116.25	seq.13116.25_19_41533119_47400129	chr19:43372739:G:A	cis	19	43372739	G	A	0.765794	0.80138	-0.53621	0.0288966	7.27277e-77	0.527231	rs7246785	chr19:43372739:G:A	regulatory_region
seq.13119.26	seq.13119.26_13_113062950_113355100	chr13:113154058:G:GGA	trans	13	113151762	G	C	0.774412	0.840978	0.238454	0.0265903	3.02761e-19	0.0393144	rs77134289	chr13:113151762:G:C	intron
seq.13119.26	seq.13119.26_13_113062950_113355100	chr13:113154058:G:GGA	trans	13	113154058	G	GGA	0.791007	0.892922	0.208134	0.0263669	2.93224e-15	0.574797	.	chr13:113154058:G:GGA	tf_binding_site
seq.13119.26	seq.13119.26_13_113062950_113355100	chr13:113154058:G:GGA	trans	13	113154905	G	T	0.794596	0.911104	0.203507	0.0261972	7.9561e-15	0.277781	rs57753645	chr13:113154905:G:T	tf_binding_site
seq.13119.26	seq.13119.26_13_113062950_113355100	chr13:113154058:G:GGA	trans	13	113161738	C	T	0.798931	0.910282	0.220999	0.0264311	6.20155e-17	0.0638019	rs74944450	chr13:113161738:C:T	intron
seq.13119.26	seq.13119.26_13_113062950_113355100	chr13:113158648:G:A	trans	13	113158648	G	A	0.574229	0.893641	-0.625774	0.0218552	2.63027e-180	0.997243	rs2273971	chr13:113158648:G:A	5_prime_utr
seq.13119.26	seq.13119.26_13_113062950_113355100	chr13:113175061:A:C	trans	13	113175061	A	C	0.918692	0.819055	0.353549	0.0409218	5.63897e-18	0.989177	rs149733922	chr13:113175061:A:C	regulatory_region
seq.13119.26	seq.13119.26_14_93989067_94432994	chr14:94290113:T:A	cis	14	94283955	G	A	0.417847	0.960398	-0.762197	0.0214048	1.02565e-277	0.0461476	rs1950641	chr14:94283955:G:A	3_prime_utr
seq.13119.26	seq.13119.26_14_93989067_94432994	chr14:94290113:T:A	cis	14	94284671	C	A	0.417947	0.960467	-0.761833	0.0214051	1.91867e-277	0.02852	rs3790037	chr14:94284671:C:A	intron
seq.13119.26	seq.13119.26_14_93989067_94432994	chr14:94290113:T:A	cis	14	94285512	T	C	0.417943	0.960466	-0.761818	0.0214051	1.96336e-277	0.0272	rs56057678	chr14:94285512:T:C	intron
seq.13119.26	seq.13119.26_14_93989067_94432994	chr14:94290113:T:A	cis	14	94288847	T	C	0.417494	0.962977	-0.761257	0.0213739	7.85236e-278	0.108153	rs12434093	chr14:94288847:T:C	intron
seq.13119.26	seq.13119.26_14_93989067_94432994	chr14:94290113:T:A	cis	14	94288970	C	G	0.417466	0.962973	-0.761317	0.0213758	7.96159e-278	0.100978	rs56201169	chr14:94288970:C:G	intron
seq.13119.26	seq.13119.26_14_93989067_94432994	chr14:94290113:T:A	cis	14	94289104	C	T	0.417575	0.962756	-0.760555	0.0213721	2.28034e-277	0.0303525	rs6575411	chr14:94289104:C:T	intron
seq.13119.26	seq.13119.26_14_93989067_94432994	chr14:94290113:T:A	cis	14	94290113	T	A	0.408112	0.999662	-0.750828	0.021055	1.6293e-278	0.600356	rs2232700	chr14:94290113:T:A	missense
seq.13119.26	seq.13119.26_14_93989067_94432994	chr14:94290113:T:A	cis	14	94290413	T	C	0.407735	0.999321	-0.750567	0.0210649	4.61318e-278	0.090006	rs941591	chr14:94290413:T:C	missense
seq.13122.19	seq.13122.19_14_85247479_85427341	chr14:85343567:T:C	cis	14	85343567	T	C	0.859017	0.999204	0.262397	0.0321718	3.45939e-16	0.979771	rs17796783	chr14:85343567:T:C	intergenic
seq.13123.3	seq.13123.3_20_13501896_15379641	chr20:14697142:C:T	cis	20	14697142	C	T	0.896527	0.982158	-1.04728	0.0367107	5.2723e-179	0.779102	rs1041606	chr20:14697142:C:T	intron
seq.13123.3	seq.13123.3_20_13501896_15379641	chr20:14697142:C:T	cis	20	14699823	T	C	0.896978	0.957554	-1.06281	0.0372763	8.37529e-179	0.0776099	rs62202944	chr20:14699823:T:C	intron
seq.13123.3	seq.13123.3_20_13501896_15379641	chr20:14697142:C:T	cis	20	14705863	A	T	0.894812	0.97278	-1.04369	0.0366817	4.52898e-178	0.120953	rs11908351	chr20:14705863:A:T	intron
seq.13123.3	seq.13123.3_20_13501896_15379641	chr20:14697489:G:T	cis	20	14697004	A	G	0.403538	0.961902	0.758492	0.0230574	2.51768e-237	0.0615492	rs6135224	chr20:14697004:A:G	intron
seq.13123.3	seq.13123.3_20_13501896_15379641	chr20:14697489:G:T	cis	20	14697489	G	T	0.395606	0.99757	0.750109	0.0227369	1.09901e-238	0.935699	rs6135225	chr20:14697489:G:T	intron
seq.13124.20	seq.13124.20_15_74248772_74699746	chr15:74318059:G:A	cis	15	74310092	G	C	0.758763	0.97861	0.32073	0.0240733	1.7002e-40	0.133359	rs11631552	chr15:74310092:G:C	intron
seq.13124.20	seq.13124.20_15_74248772_74699746	chr15:74318059:G:A	cis	15	74312311	C	A	0.758901	0.97626	0.320694	0.0241042	2.17972e-40	0.164479	rs1484210	chr15:74312311:C:A	intron
seq.13124.20	seq.13124.20_15_74248772_74699746	chr15:74318059:G:A	cis	15	74314290	A	G	0.757925	0.978227	0.320436	0.024039	1.55274e-40	0.101102	rs900801	chr15:74314290:A:G	intron
seq.13124.20	seq.13124.20_15_74248772_74699746	chr15:74318059:G:A	cis	15	74316742	T	G	0.757954	0.981211	0.320813	0.0240047	9.73868e-41	0.0609102	rs12906092	chr15:74316742:T:G	intron
seq.13124.20	seq.13124.20_15_74248772_74699746	chr15:74318059:G:A	cis	15	74317938	A	T	0.760281	0.980804	0.325572	0.0240962	1.34091e-41	0.112437	rs4887134	chr15:74317938:A:T	intron
seq.13124.20	seq.13124.20_15_74248772_74699746	chr15:74318059:G:A	cis	15	74318059	G	A	0.758315	0.974603	0.32587	0.024093	1.10611e-41	0.454612	rs2899825	chr15:74318059:G:A	intron
seq.13124.20	seq.13124.20_9_132897285_133549646	chr9:133255635:C:T	trans	9	133254328	C	T	0.781732	0.994115	-0.713683	0.026999	5.61048e-154	0.033633	rs1137827	chr9:133254328:C:T	intron
seq.13124.20	seq.13124.20_9_132897285_133549646	chr9:133255635:C:T	trans	9	133255354	C	T	0.78128	0.996428	-0.712335	0.0269456	5.28445e-154	0.0383791	rs187099314	chr9:133255354:C:T	3_prime_utr
seq.13124.20	seq.13124.20_9_132897285_133549646	chr9:133255635:C:T	trans	9	133255635	C	T	0.779246	0.993367	-0.708645	0.0268661	2.51768e-153	0.356199	rs8176751	chr9:133255635:C:T	synonymous
seq.13124.20	seq.13124.20_9_132897285_133549646	chr9:133255635:C:T	trans	9	133255928	C	G	0.781255	0.996827	-0.712134	0.0269393	5.47016e-154	0.0380675	rs8176747	chr9:133255928:C:G	missense
seq.13124.20	seq.13124.20_9_132897285_133549646	chr9:133255635:C:T	trans	9	133255935	G	T	0.780705	0.999994	-0.710268	0.0268719	5.94292e-154	0.0341213	rs8176746	chr9:133255935:G:T	missense
seq.13124.20	seq.13124.20_9_132897285_133549646	chr9:133255635:C:T	trans	9	133256028	C	T	0.78134	0.996482	-0.712297	0.0269451	5.40754e-154	0.0632295	rs8176743	chr9:133256028:C:T	missense
seq.13124.20	seq.13124.20_9_132897285_133549646	chr9:133255635:C:T	trans	9	133256074	G	A	0.781357	0.996549	-0.712282	0.0269444	5.39511e-154	0.0689568	rs8176741	chr9:133256074:G:A	synonymous
seq.13124.20	seq.13124.20_9_132897285_133549646	chr9:133255635:C:T	trans	9	133256205	G	C	0.781213	0.996425	-0.712652	0.0269465	3.95367e-154	0.0810929	rs7853989	chr9:133256205:G:C	missense
seq.13124.20	seq.13124.20_9_132897285_133549646	chr9:133255635:C:T	trans	9	133256508	C	T	0.781118	0.99611	-0.711443	0.0269518	1.48936e-153	0.0333541	rs7855255	chr9:133256508:C:T	intron
seq.13124.20	seq.13124.20_9_132897285_133549646	chr9:133255635:C:T	trans	9	133256781	T	C	0.781109	0.996877	-0.710793	0.0269389	2.01837e-153	0.0440462	rs8176733	chr9:133256781:T:C	intron
seq.13124.20	seq.13124.20_9_132897285_133549646	chr9:133255635:C:T	trans	9	133257129	G	A	0.781588	0.99419	-0.712238	0.0270001	2.38232e-153	0.0326279	rs2073823	chr9:133257129:G:A	intron
seq.13124.20	seq.13124.20_9_132897285_133549646	chr9:133255635:C:T	trans	9	133257138	T	C	0.781589	0.99421	-0.71223	0.0269999	2.38781e-153	0.0325775	rs8176730	chr9:133257138:T:C	intron
seq.13124.20	seq.13124.20_9_132897285_133549646	chr9:133255635:C:T	trans	9	133257367	C	A	0.780579	0.999994	-0.708899	0.0268736	2.38781e-153	0.0379841	rs8176722	chr9:133257367:C:A	intron
seq.13124.20	seq.13124.20_9_132897285_133549646	chr9:133255635:C:T	trans	9	133257567	T	C	0.781117	0.996882	-0.71071	0.0269391	2.19786e-153	0.039435	rs75179845	chr9:133257567:T:C	intron
seq.13124.20	seq.13124.20_9_132897285_133549646	chr9:133255635:C:T	trans	9	133262254	C	T	0.78127	0.996036	-0.710684	0.0269522	3.16957e-153	0.02755	rs8176693	chr9:133262254:C:T	intron
seq.13124.20	seq.13124.20_9_132897285_133549646	chr9:133264504:G:GAAACTGCC	trans	9	133264504	G	GAAACTGCC	0.224211	0.980651	-0.631903	0.0270845	2.15774e-120	0.302791	.	chr9:133264504:G:GAAACTGCC	intron
seq.13124.20	seq.13124.20_9_132897285_133549646	chr9:133264504:G:GAAACTGCC	trans	9	133266456	T	C	0.222722	0.981415	-0.635781	0.0271067	1.18304e-121	0.284801	rs2519093	chr9:133266456:T:C	intron
seq.13124.20	seq.13124.20_9_132897285_133549646	chr9:133264504:G:GAAACTGCC	trans	9	133271182	T	C	0.223741	0.979752	-0.634744	0.0271124	3.25837e-121	0.087434	rs550057	chr9:133271182:T:C	intron
seq.13124.20	seq.13124.20_9_132897285_133549646	chr9:133264504:G:GAAACTGCC	trans	9	133273983	A	G	0.219547	0.999879	-0.63215	0.0269918	2.67301e-121	0.134996	rs507666	chr9:133273983:A:G	intron
seq.13124.20	seq.13124.20_9_132897285_133549646	chr9:133264504:G:GAAACTGCC	trans	9	133274414	A	G	0.222989	0.980455	-0.636126	0.0271114	9.63829e-122	0.176441	rs532436	chr9:133274414:A:G	intron
seq.13125.45	seq.13125.45_17_26984677_30889357	chr17:28367840:G:A	cis	17	28367840	G	A	0.281558	0.999105	-1.24372	0.0244156	0	1	rs704	chr17:28367840:G:A	missense
seq.13126.52	seq.13126.52_18_30985711_31217392	chr18:31103275:A:G	cis	18	31101505	C	CG	0.460967	0.93093	0.182816	0.0228545	1.25343e-15	0.321251	rs71175758	chr18:31101505:C:CG	intron
seq.13126.52	seq.13126.52_18_30985711_31217392	chr18:31103275:A:G	cis	18	31103275	A	G	0.448779	0.993248	0.177416	0.0221534	1.16091e-15	0.553337	rs1790706	chr18:31103275:A:G	intron
seq.13126.52	seq.13126.52_18_30985711_31217392	chr18:31103275:A:G	cis	18	31106803	G	A	0.478316	0.932101	0.175599	0.0227959	1.32831e-14	0.0895786	rs1437604	chr18:31106803:G:A	intron
seq.13126.52	seq.13126.52_18_30985711_31217392	chr18:31103275:A:G	cis	18	31109181	G	A	0.479641	0.917995	0.174581	0.0229656	2.92012e-14	0.0621151	rs4799305	chr18:31109181:G:A	intron
seq.13126.52	seq.13126.52_18_30985711_31217392	chr18:31103275:A:G	cis	18	31112053	G	C	0.472614	0.923902	0.179421	0.0227881	3.44905e-15	0.115634	rs12960042	chr18:31112053:G:C	intron
seq.13126.52	seq.13126.52_18_30985711_31217392	chr18:31103275:A:G	cis	18	31112861	A	T	0.481493	0.927434	0.170833	0.0227889	6.56296e-14	0.05225	rs1595358	chr18:31112861:A:T	intron
seq.13126.52	seq.13126.52_18_30985711_31217392	chr18:31103275:A:G	cis	18	31115034	G	A	0.481181	0.927	0.170866	0.0227895	6.5013e-14	0.0521322	rs1789042	chr18:31115034:G:A	intron
seq.13126.52	seq.13126.52_18_30985711_31217392	chr18:31103275:A:G	cis	18	31116606	G	C	0.481586	0.927553	0.170704	0.0227894	6.8612e-14	0.0520931	rs12455322	chr18:31116606:G:C	intron
seq.13126.52	seq.13126.52_18_30985711_31217392	chr18:31103275:A:G	cis	18	31117631	A	C	0.483296	0.92658	0.171441	0.022801	5.51823e-14	0.0524495	rs1790688	chr18:31117631:A:C	intron
seq.13132.14	seq.13132.14_5_9315539_9465485	chr5:9409859:AACTCTGTGGTTTTAACAAACACATAACAATGCCCCC:A	cis	5	9409859	AACTCTGTGGTTTTAACAAACACATAACAATGCCCCC	A	0.850751	0.77684	0.572621	0.035271	2.85693e-59	1	rs34122696	chr5:9409859:AACTCTGTGGTTTTAACAAACACATAACAATGCCCCC:A	intron
seq.13132.14	seq.13132.14_5_9315539_9465485	chr5:9414337:C:G	cis	5	9414337	C	G	0.613229	0.93289	0.248625	0.02353	4.26874e-26	0.999999	rs77608787	chr5:9414337:C:G	intron
seq.13132.14	seq.13132.14_5_9315539_9465485	chr5:9429178:T:G	cis	5	9417949	G	A	0.85684	0.924612	-0.223619	0.0323634	4.85959e-12	0.0888071	rs76950881	chr5:9417949:G:A	intron
seq.13132.14	seq.13132.14_5_9315539_9465485	chr5:9429178:T:G	cis	5	9426207	G	A	0.848255	0.957047	-0.238894	0.0310564	1.44544e-14	0.429029	rs7709896	chr5:9426207:G:A	intron
seq.13132.14	seq.13132.14_5_9315539_9465485	chr5:9429178:T:G	cis	5	9429178	T	G	0.847876	0.964814	-0.240232	0.0309082	7.69839e-15	0.554639	rs11951666	chr5:9429178:T:G	intron
seq.13229.20	seq.13229.20_12_6958849_7319924	chr12:7099065:A:C	trans	12	7099065	A	C	0.997066	0.893665	-2.12337	0.210564	6.49083e-24	0.996317	rs755893982	chr12:7099065:A:C	intron
seq.13229.20	seq.13229.20_6_26023760_33901195	chr6:31757124:A:AT	trans	6	31757124	A	AT	0.914863	0.985095	-0.421291	0.040432	2.01465e-25	0.950307	.	chr6:31757124:A:AT	intron
seq.13229.20	seq.13229.20_6_26023760_33901195	chr6:32039286:C:T	trans	6	32039286	C	T	0.663845	0.977854	-0.248237	0.0236297	8.16582e-26	0.999164	rs6466	chr6:32039286:C:T	intron
seq.13242.134	seq.13242.134_22_50497370_50807531	chr22:50656498:C:T	cis	22	50656498	C	T	0.556982	0.997975	-0.286124	0.0221236	2.93089e-38	0.829395	rs9616810	chr22:50656498:C:T	tf_binding_site
seq.13242.134	seq.13242.134_22_50497370_50807531	chr22:50656498:C:T	cis	22	50657299	G	GTTTC	0.562226	0.960479	-0.289461	0.0225843	1.31795e-37	0.17077	.	chr22:50657299:G:GTTTC	regulatory_region
seq.13242.134	seq.13242.134_9_133159469_133481085	chr9:133261662:G:A	trans	9	133257521	T	TC	0.564246	0.994798	-0.26063	0.022539	6.30812e-31	0.0679607	rs8176719	chr9:133257521:T:TC	frameshift
seq.13242.134	seq.13242.134_9_133159469_133481085	chr9:133261662:G:A	trans	9	133261662	G	A	0.443001	1	0.259725	0.0223663	3.56697e-31	0.228611	rs687621	chr9:133261662:G:A	intron
seq.13242.134	seq.13242.134_9_133159469_133481085	chr9:133261662:G:A	trans	9	133261703	A	G	0.439091	0.999996	0.258587	0.0224238	9.11591e-31	0.0534778	rs687289	chr9:133261703:A:G	intron
seq.13242.134	seq.13242.134_9_133159469_133481085	chr9:133261662:G:A	trans	9	133266790	C	A	0.443431	0.989679	0.257499	0.0225349	3.07681e-30	0.0231672	rs514659	chr9:133266790:C:A	intron
seq.13242.134	seq.13242.134_9_133159469_133481085	chr9:133261662:G:A	trans	9	133266804	G	T	0.441224	0.999958	0.25689	0.0224382	2.38561e-30	0.026784	rs644234	chr9:133266804:G:T	intron
seq.13242.134	seq.13242.134_9_133159469_133481085	chr9:133261662:G:A	trans	9	133266942	A	G	0.441116	0.999975	0.256667	0.0224457	2.79512e-30	0.0206843	rs643434	chr9:133266942:A:G	intron
seq.13242.134	seq.13242.134_9_133159469_133481085	chr9:133261662:G:A	trans	9	133267587	T	A	0.443372	0.989955	0.257511	0.0225331	3.02622e-30	0.0209866	rs543040	chr9:133267587:T:A	intron
seq.13242.134	seq.13242.134_9_133159469_133481085	chr9:133261662:G:A	trans	9	133267707	G	A	0.445928	0.98115	0.258277	0.0226372	3.75232e-30	0.0162288	rs613534	chr9:133267707:G:A	intron
seq.13242.134	seq.13242.134_9_133159469_133481085	chr9:133261662:G:A	trans	9	133267708	C	T	0.445929	0.981148	0.258277	0.0226372	3.75232e-30	0.0162296	rs543968	chr9:133267708:C:T	intron
seq.13242.134	seq.13242.134_9_133159469_133481085	chr9:133261662:G:A	trans	9	133267800	A	G	0.443624	0.989959	0.257864	0.0225434	2.68411e-30	0.021575	rs544873	chr9:133267800:A:G	intron
seq.13242.134	seq.13242.134_9_133159469_133481085	chr9:133261662:G:A	trans	9	133267960	T	C	0.443372	0.989955	0.257511	0.0225331	3.02622e-30	0.0209866	rs545971	chr9:133267960:T:C	intron
seq.13242.134	seq.13242.134_9_133159469_133481085	chr9:133261662:G:A	trans	9	133268030	G	A	0.440858	0.999998	0.256297	0.0224357	3.1864e-30	0.019778	rs612169	chr9:133268030:G:A	intron
seq.13242.134	seq.13242.134_9_133159469_133481085	chr9:133261662:G:A	trans	9	133268872	A	T	0.443926	0.982713	0.259296	0.0226251	2.08113e-30	0.0344689	rs597988	chr9:133268872:A:T	intron
seq.13242.134	seq.13242.134_9_133159469_133481085	chr9:133261662:G:A	trans	9	133268885	G	A	0.445627	0.981324	0.257824	0.0226256	4.4157e-30	0.0155916	rs597974	chr9:133268885:G:A	intron
seq.13242.134	seq.13242.134_9_133159469_133481085	chr9:133261662:G:A	trans	9	133268896	C	T	0.445627	0.981324	0.257827	0.0226256	4.41062e-30	0.0156104	rs576123	chr9:133268896:C:T	intron
seq.13242.134	seq.13242.134_9_133159469_133481085	chr9:133261662:G:A	trans	9	133268897	A	G	0.445627	0.981326	0.257824	0.0226256	4.41672e-30	0.0155932	rs576125	chr9:133268897:A:G	intron
seq.13242.134	seq.13242.134_9_133159469_133481085	chr9:133261662:G:A	trans	9	133269015	C	T	0.443529	0.989409	0.257682	0.0225386	2.86286e-30	0.0218208	rs8176663	chr9:133269015:C:T	intron
seq.13242.134	seq.13242.134_9_133159469_133481085	chr9:133261662:G:A	trans	9	133269461	T	C	0.443372	0.989955	0.257511	0.0225331	3.02622e-30	0.0209866	rs491626	chr9:133269461:T:C	intron
seq.13242.134	seq.13242.134_9_133159469_133481085	chr9:133261662:G:A	trans	9	133269548	A	G	0.443374	0.989949	0.257517	0.0225332	3.01856e-30	0.0210209	rs492488	chr9:133269548:A:G	intron
seq.13242.134	seq.13242.134_9_133159469_133481085	chr9:133261662:G:A	trans	9	133269582	A	G	0.443386	0.989909	0.257489	0.0225341	3.07681e-30	0.0205281	rs493246	chr9:133269582:A:G	intron
seq.13242.134	seq.13242.134_9_133159469_133481085	chr9:133261662:G:A	trans	9	133269706	T	C	0.443403	0.989868	0.257438	0.0225351	3.17834e-30	0.0197668	rs494242	chr9:133269706:T:C	intron
seq.13242.134	seq.13242.134_9_133159469_133481085	chr9:133261662:G:A	trans	9	133269828	T	C	0.443403	0.989868	0.257438	0.0225351	3.17834e-30	0.0197668	rs495203	chr9:133269828:T:C	intron
seq.13242.134	seq.13242.134_9_133159469_133481085	chr9:133261662:G:A	trans	9	133270497	GA	G	0.443931	0.98527	0.257308	0.0226	4.94994e-30	0.0139916	rs34357864	chr9:133270497:GA:G	intron
seq.13242.134	seq.13242.134_9_133159469_133481085	chr9:133261662:G:A	trans	9	133270565	G	A	0.444022	0.984923	0.257291	0.0226048	5.13334e-30	0.0134167	rs2769071	chr9:133270565:G:A	intron
seq.13242.134	seq.13242.134_9_133159469_133481085	chr9:133261662:G:A	trans	9	133270584	A	AAGAAGGGAAATTAATAAATATT	0.444441	0.983967	0.257365	0.0226076	5.02343e-30	0.0130332	.	chr9:133270584:A:AAGAAGGGAAATTAATAAATATT	intron
seq.13242.134	seq.13242.134_9_133159469_133481085	chr9:133261662:G:A	trans	9	133270615	A	G	0.445731	0.981634	0.257695	0.0226226	4.63447e-30	0.0153511	rs677355	chr9:133270615:A:G	intron
seq.13242.134	seq.13242.134_9_133159469_133481085	chr9:133261662:G:A	trans	9	133270647	G	T	0.445722	0.981669	0.257681	0.0226222	4.65586e-30	0.0153182	rs676996	chr9:133270647:G:T	intron
seq.13242.134	seq.13242.134_9_133159469_133481085	chr9:133261662:G:A	trans	9	133270797	T	A	0.444132	0.987903	0.258199	0.022555	2.41991e-30	0.0289003	rs676457	chr9:133270797:T:A	intron
seq.13242.134	seq.13242.134_9_133159469_133481085	chr9:133261662:G:A	trans	9	133271001	T	C	0.444027	0.988292	0.258127	0.0225528	2.47913e-30	0.0282384	rs527210	chr9:133271001:T:C	intron
seq.13242.134	seq.13242.134_9_133159469_133481085	chr9:133261662:G:A	trans	9	133271018	T	TAAGAC	0.446959	0.978743	0.258244	0.022656	4.25402e-30	0.0142282	.	chr9:133271018:T:TAAGAC	intron
seq.13242.134	seq.13242.134_9_133159469_133481085	chr9:133261662:G:A	trans	9	133271059	GGTGT	G	0.444027	0.988292	0.258127	0.0225528	2.47913e-30	0.0282384	rs1205027264	chr9:133271059:GGTGT:G	intron
seq.13242.134	seq.13242.134_9_133159469_133481085	chr9:133261662:G:A	trans	9	133271249	A	T	0.446381	0.983213	0.258463	0.0225773	2.4088e-30	0.0172641	rs674302	chr9:133271249:A:T	intron
seq.13242.134	seq.13242.134_9_133159469_133481085	chr9:133261662:G:A	trans	9	133271745	T	C	0.443822	0.988851	0.257252	0.0225439	3.67875e-30	0.0178174	rs554833	chr9:133271745:T:C	intron
seq.13242.134	seq.13242.134_9_133159469_133481085	chr9:133261662:G:A	trans	9	133273813	C	T	0.441107	0.999977	0.255962	0.0224328	3.71963e-30	0.0181635	rs505922	chr9:133273813:C:T	intron
seq.13242.134	seq.13242.134_9_133159469_133481085	chr9:133261662:G:A	trans	9	133274084	C	T	0.442386	0.985974	0.259793	0.0225823	1.25487e-30	0.0462429	rs529565	chr9:133274084:C:T	intron
seq.13256.21	seq.13256.21_22_22607391_23197360	chr22:22712955:C:A	trans	22	22712955	C	A	0.160697	0.386864	0.487476	0.0485219	9.517e-24	0.983621	rs1008910	chr22:22712955:C:A	missense
seq.13256.21	seq.13256.21_22_22607391_23197360	chr22:22907270:C:A	trans	22	22907184	T	C	0.679638	0.97392	-0.205594	0.0235302	2.38506e-18	0.0377655	rs2519501	chr22:22907184:T:C	intergenic
seq.13256.21	seq.13256.21_22_22607391_23197360	chr22:22907270:C:A	trans	22	22907270	C	A	0.34152	0.995041	0.2125	0.0229799	2.30409e-20	0.778678	rs2856876	chr22:22907270:C:A	intergenic
seq.13256.21	seq.13256.21_22_22607391_23197360	chr22:22907270:C:A	trans	22	22911723	C	T	0.350296	0.949355	0.210786	0.0233283	1.63042e-19	0.136689	rs2016893	chr22:22911723:C:T	tf_binding_site
seq.13268.45	seq.13268.45_11_116616384_117239541	chr11:116791863:C:T	trans	11	116791863	C	T	0.276323	0.999837	0.260346	0.024545	2.76758e-26	0.612815	rs651821	chr11:116791863:C:T	5_prime_utr
seq.13268.45	seq.13268.45_11_116616384_117239541	chr11:116791863:C:T	trans	11	116792991	G	A	0.27684	0.999439	0.259364	0.0245536	4.41469e-26	0.387188	rs662799	chr11:116792991:G:A	intergenic
seq.13268.45	seq.13268.45_15_58416141_58462241	chr15:58430391:G:GC	trans	15	58430391	G	GC	0.643618	0.963527	-0.174892	0.0231705	4.41876e-14	0.634734	.	chr15:58430391:G:GC	intron
seq.13268.45	seq.13268.45_15_58416141_58462241	chr15:58430391:G:GC	trans	15	58431227	A	G	0.590809	0.999043	-0.166035	0.0221768	7.05342e-14	0.136796	rs1077835	chr15:58431227:A:G	intron
seq.13268.45	seq.13268.45_15_58416141_58462241	chr15:58430391:G:GC	trans	15	58431280	T	C	0.590955	0.99915	-0.166257	0.0221575	6.21871e-14	0.130588	rs1077834	chr15:58431280:T:C	intron
seq.13268.45	seq.13268.45_15_58416141_58462241	chr15:58430391:G:GC	trans	15	58431740	G	A	0.596839	0.978519	-0.167695	0.0224502	8.04267e-14	0.110259	rs2070895	chr15:58431740:G:A	intron
seq.13374.4	seq.13374.4_6_160340025_161220082	chr6:160718766:G:A	trans	6	160706769	G	C	0.992558	0.941606	-0.948545	0.13238	7.7589e-13	0.289962	rs555820228	chr6:160706769:G:C	intron
seq.13374.4	seq.13374.4_6_160340025_161220082	chr6:160718766:G:A	trans	6	160718766	G	A	0.992808	0.998969	-0.947968	0.13068	4.04203e-13	0.513449	rs199771790	chr6:160718766:G:A	missense
seq.13374.4	seq.13374.4_6_160340025_161220082	chr6:160718766:G:A	trans	6	160735856	A	G	0.993065	0.980146	-0.949136	0.134394	1.63757e-12	0.236154	rs538674813	chr6:160735856:A:G	intron
seq.13377.3	seq.13377.3_1_21820874_22174231	chr1:21982803:G:A	trans	1	21981045	C	T	0.28921	0.999498	-0.331421	0.0246645	3.661e-41	0.0137851	rs7528405	chr1:21981045:C:T	missense
seq.13377.3	seq.13377.3_1_21820874_22174231	chr1:21982803:G:A	trans	1	21981667	C	T	0.304143	0.933209	-0.33963	0.0251259	1.2388e-41	0.0186021	rs7531316	chr1:21981667:C:T	intron
seq.13377.3	seq.13377.3_1_21820874_22174231	chr1:21982803:G:A	trans	1	21981720	A	G	0.304189	0.933036	-0.339561	0.0251267	1.2936e-41	0.0179083	rs7542953	chr1:21981720:A:G	intron
seq.13377.3	seq.13377.3_1_21820874_22174231	chr1:21982803:G:A	trans	1	21982023	C	A	0.30597	0.931204	-0.338655	0.0251025	1.7697e-41	0.00602599	rs10799722	chr1:21982023:C:A	intron
seq.13377.3	seq.13377.3_1_21820874_22174231	chr1:21982803:G:A	trans	1	21982054	A	C	0.30459	0.93336	-0.340896	0.0251027	5.25775e-42	0.0259088	rs10917095	chr1:21982054:A:C	intron
seq.13377.3	seq.13377.3_1_21820874_22174231	chr1:21982803:G:A	trans	1	21982215	G	A	0.304682	0.933137	-0.340929	0.0251027	5.16654e-42	0.0257776	rs10917096	chr1:21982215:G:A	intron
seq.13377.3	seq.13377.3_1_21820874_22174231	chr1:21982803:G:A	trans	1	21982439	TA	T	0.302558	0.927597	-0.340045	0.025236	2.2075e-41	0.00947866	rs111976816	chr1:21982439:TA:T	intron
seq.13377.3	seq.13377.3_1_21820874_22174231	chr1:21982803:G:A	trans	1	21982803	G	A	0.305454	0.931471	-0.342461	0.0250984	2.1702e-42	0.06165	rs6426731	chr1:21982803:G:A	intron
seq.13377.3	seq.13377.3_1_21820874_22174231	chr1:21982803:G:A	trans	1	21982827	G	A	0.304702	0.933285	-0.340693	0.0250988	5.70296e-42	0.0248245	rs4466621	chr1:21982827:G:A	intron
seq.13377.3	seq.13377.3_1_21820874_22174231	chr1:21982803:G:A	trans	1	21982844	AT	A	0.304773	0.933156	-0.340791	0.0250977	5.36661e-42	0.0258537	rs10709613	chr1:21982844:AT:A	intron
seq.13377.3	seq.13377.3_1_21820874_22174231	chr1:21982803:G:A	trans	1	21982973	G	T	0.304547	0.933191	-0.340873	0.0251346	6.73597e-42	0.0193884	rs4466622	chr1:21982973:G:T	intron
seq.13377.3	seq.13377.3_1_21820874_22174231	chr1:21982803:G:A	trans	1	21983077	C	T	0.304639	0.933358	-0.340807	0.0251001	5.41751e-42	0.0255249	rs6413869	chr1:21983077:C:T	intron
seq.13377.3	seq.13377.3_1_21820874_22174231	chr1:21982803:G:A	trans	1	21983197	T	A	0.3046	0.933225	-0.34074	0.0251016	5.67675e-42	0.025311	rs6426732	chr1:21983197:T:A	intron
seq.13377.3	seq.13377.3_1_21820874_22174231	chr1:21982803:G:A	trans	1	21983213	A	G	0.304703	0.933457	-0.340787	0.0250967	5.33826e-42	0.0261839	rs6426733	chr1:21983213:A:G	intron
seq.13377.3	seq.13377.3_1_21820874_22174231	chr1:21982803:G:A	trans	1	21983216	G	A	0.304698	0.933396	-0.340797	0.0250976	5.34195e-42	0.0261853	rs6426734	chr1:21983216:G:A	intron
seq.13377.3	seq.13377.3_1_21820874_22174231	chr1:21982803:G:A	trans	1	21983381	T	A	0.304701	0.933467	-0.34079	0.0250967	5.32844e-42	0.0262337	rs6698785	chr1:21983381:T:A	intron
seq.13377.3	seq.13377.3_1_21820874_22174231	chr1:21982803:G:A	trans	1	21983445	T	C	0.304915	0.932639	-0.340835	0.0251011	5.37155e-42	0.0256548	rs6698795	chr1:21983445:T:C	intron
seq.13377.3	seq.13377.3_1_21820874_22174231	chr1:21982803:G:A	trans	1	21983587	G	A	0.304671	0.933416	-0.340901	0.0250983	5.07809e-42	0.0272801	rs10799723	chr1:21983587:G:A	intron
seq.13377.3	seq.13377.3_1_21820874_22174231	chr1:21982803:G:A	trans	1	21983646	T	G	0.304704	0.933462	-0.340784	0.0250966	5.34318e-42	0.0261804	rs10733031	chr1:21983646:T:G	intron
seq.13377.3	seq.13377.3_1_21820874_22174231	chr1:21982803:G:A	trans	1	21983652	C	T	0.304706	0.933452	-0.340786	0.0250967	5.34072e-42	0.0261961	rs10733032	chr1:21983652:C:T	intron
seq.13377.3	seq.13377.3_1_21820874_22174231	chr1:21982803:G:A	trans	1	21983769	G	C	0.304626	0.933695	-0.340702	0.0250969	5.59758e-42	0.0250159	rs10733033	chr1:21983769:G:C	synonymous
seq.13377.3	seq.13377.3_1_21820874_22174231	chr1:21982803:G:A	trans	1	21984169	G	T	0.290246	0.999129	-0.331867	0.0246138	1.97015e-41	0.0166549	rs6426735	chr1:21984169:G:T	intron
seq.13377.3	seq.13377.3_1_21820874_22174231	chr1:21982803:G:A	trans	1	21984181	C	T	0.304611	0.934344	-0.340651	0.0250866	5.33703e-42	0.0267485	rs7538207	chr1:21984181:C:T	splice_polypyrimidine_tract
seq.13377.3	seq.13377.3_1_21820874_22174231	chr1:21982803:G:A	trans	1	21984232	G	C	0.304796	0.934509	-0.340736	0.0250843	5.00956e-42	0.0267454	rs3820287	chr1:21984232:G:C	synonymous
seq.13377.3	seq.13377.3_1_21820874_22174231	chr1:21982803:G:A	trans	1	21984331	T	C	0.304545	0.934134	-0.340672	0.0250922	5.49541e-42	0.0256881	rs1803531	chr1:21984331:T:C	splice_region
seq.13377.3	seq.13377.3_1_21820874_22174231	chr1:21982803:G:A	trans	1	21984518	G	A	0.304822	0.934386	-0.34072	0.0250851	5.08159e-42	0.0262809	rs12122445	chr1:21984518:G:A	intron
seq.13377.3	seq.13377.3_1_21820874_22174231	chr1:21982803:G:A	trans	1	21984920	C	A	0.304649	0.934416	-0.340312	0.0250835	6.27336e-42	0.0224542	rs10799724	chr1:21984920:C:A	intron
seq.13377.3	seq.13377.3_1_21820874_22174231	chr1:21982803:G:A	trans	1	21985016	A	C	0.305441	0.931693	-0.341594	0.0251035	3.61743e-42	0.0377503	rs10799725	chr1:21985016:A:C	intron
seq.13377.3	seq.13377.3_1_21820874_22174231	chr1:21982803:G:A	trans	1	21985274	T	C	0.304668	0.93446	-0.340255	0.025082	6.39735e-42	0.0219875	rs12025676	chr1:21985274:T:C	intron
seq.13377.3	seq.13377.3_1_21820874_22174231	chr1:21982803:G:A	trans	1	21985546	G	A	0.304579	0.934163	-0.340394	0.025088	6.20012e-42	0.0222288	rs7520656	chr1:21985546:G:A	intron
seq.13377.3	seq.13377.3_1_21820874_22174231	chr1:21982803:G:A	trans	1	21985618	T	G	0.304033	0.932006	-0.341209	0.0251394	5.81701e-42	0.0242093	rs7512878	chr1:21985618:T:G	intron
seq.13377.3	seq.13377.3_1_21820874_22174231	chr1:21982803:G:A	trans	1	21985708	T	G	0.304882	0.934088	-0.340121	0.0250748	6.52379e-42	0.0214176	rs7512976	chr1:21985708:T:G	intron
seq.13377.3	seq.13377.3_1_21820874_22174231	chr1:21982803:G:A	trans	1	21985794	G	A	0.304895	0.934007	-0.340172	0.0250755	6.37529e-42	0.0217176	rs7520954	chr1:21985794:G:A	intron
seq.13377.3	seq.13377.3_1_21820874_22174231	chr1:21982803:G:A	trans	1	21985832	C	A	0.305087	0.933646	-0.340475	0.0250804	5.60661e-42	0.0282486	rs7544164	chr1:21985832:C:A	intron
seq.13377.3	seq.13377.3_1_21820874_22174231	chr1:21982803:G:A	trans	1	21985867	G	C	0.304998	0.928369	-0.339861	0.0251415	1.22603e-41	0.0123027	rs7521037	chr1:21985867:G:C	intron
seq.13377.3	seq.13377.3_1_21820874_22174231	chr1:21982803:G:A	trans	1	21986115	C	T	0.304579	0.926794	-0.341221	0.0251818	7.89223e-42	0.0188808	rs34533093	chr1:21986115:C:T	intron
seq.13377.3	seq.13377.3_1_21820874_22174231	chr1:21982803:G:A	trans	1	21986174	A	G	0.304822	0.926069	-0.341256	0.0251883	8.11708e-42	0.0188391	rs10917098	chr1:21986174:A:G	intron
seq.13377.3	seq.13377.3_1_21820874_22174231	chr1:21982803:G:A	trans	1	21986221	T	C	0.304582	0.926798	-0.341279	0.0251808	7.59451e-42	0.0195256	rs12121127	chr1:21986221:T:C	intron
seq.13377.3	seq.13377.3_1_21820874_22174231	chr1:21982803:G:A	trans	1	21986225	T	C	0.304568	0.926816	-0.341252	0.0251817	7.75175e-42	0.0191895	rs12121128	chr1:21986225:T:C	intron
seq.13377.3	seq.13377.3_1_21820874_22174231	chr1:21982803:G:A	trans	1	21986262	A	G	0.304569	0.926828	-0.341238	0.0251813	7.79292e-42	0.0191225	rs10917099	chr1:21986262:A:G	intron
seq.13377.3	seq.13377.3_1_21820874_22174231	chr1:21982803:G:A	trans	1	21986668	T	C	0.304516	0.915815	-0.341721	0.0253137	1.57471e-41	0.007684	rs1803530	chr1:21986668:T:C	synonymous
seq.13377.3	seq.13377.3_1_21820874_22174231	chr1:21982803:G:A	trans	1	21987196	A	T	0.305172	0.926815	-0.3409	0.0251652	8.31189e-42	0.0171802	rs6426736	chr1:21987196:A:T	intron
seq.13377.3	seq.13377.3_1_21820874_22174231	chr1:21988825:G:C	trans	1	21982771	A	G	0.896817	0.955462	-0.301354	0.037277	6.25893e-16	0.063787	rs147018531	chr1:21982771:A:G	intron
seq.13377.3	seq.13377.3_1_21820874_22174231	chr1:21988825:G:C	trans	1	21985306	C	T	0.895914	0.950657	-0.29751	0.0372302	1.33752e-15	0.0334062	rs112217913	chr1:21985306:C:T	intron
seq.13377.3	seq.13377.3_1_21820874_22174231	chr1:21988825:G:C	trans	1	21986333	T	G	0.894991	0.936727	-0.301071	0.0372145	5.95937e-16	0.0676985	rs61777962	chr1:21986333:T:G	intron
seq.13377.3	seq.13377.3_1_21820874_22174231	chr1:21988825:G:C	trans	1	21987797	T	C	0.896269	0.94405	-0.299751	0.037403	1.10969e-15	0.0343656	rs113447059	chr1:21987797:T:C	intron
seq.13377.3	seq.13377.3_1_21820874_22174231	chr1:21988825:G:C	trans	1	21988825	G	C	0.898338	0.928493	-0.313146	0.0380186	1.77092e-16	0.245049	rs111414053	chr1:21988825:G:C	intron
seq.13377.3	seq.13377.3_1_21820874_22174231	chr1:21988825:G:C	trans	1	21989810	A	C	0.895726	0.937072	-0.297076	0.0374616	2.18877e-15	0.0403161	rs2473312	chr1:21989810:A:C	intron
seq.13377.3	seq.13377.3_1_21820874_22174231	chr1:21988825:G:C	trans	1	21991635	C	T	0.897297	0.942475	-0.297247	0.0376962	3.1369e-15	0.0337384	rs113468761	chr1:21991635:C:T	intron
seq.13377.3	seq.13377.3_1_21820874_22174231	chr1:21988825:G:C	trans	1	21995073	A	G	0.895158	0.928406	-0.294828	0.0375686	4.23643e-15	0.0289234	rs72875549	chr1:21995073:A:G	intron
seq.13377.3	seq.13377.3_1_21820874_22174231	chr1:21988825:G:C	trans	1	21997329	C	A	0.893327	0.908096	-0.27538	0.0375696	2.30409e-13	0.0126288	rs113667242	chr1:21997329:C:A	intron
seq.13377.3	seq.13377.3_1_21820874_22174231	chr1:21988825:G:C	trans	1	21997362	A	G	0.896542	0.907866	-0.300957	0.038103	2.82293e-15	0.0745292	rs114588228	chr1:21997362:A:G	intron
seq.13377.3	seq.13377.3_1_21820874_22174231	chr1:21988825:G:C	trans	1	21997603	C	T	0.895462	0.930677	-0.294626	0.0375676	4.41469e-15	0.0290341	rs112610701	chr1:21997603:C:T	intron
seq.13377.3	seq.13377.3_1_21820874_22174231	chr1:21988825:G:C	trans	1	21999144	G	A	0.8967	0.936585	-0.300322	0.0376761	1.57217e-15	0.0500171	rs377255475	chr1:21999144:G:A	regulatory_region
seq.13377.3	seq.13377.3_1_21820874_22174231	chr1:21988825:G:C	trans	1	22000921	G	A	0.894617	0.914473	-0.304828	0.0377675	6.96145e-16	0.101709	rs11582244	chr1:22000921:G:A	intergenic
seq.13377.3	seq.13377.3_1_21820874_22174231	chr1:21988825:G:C	trans	1	22001489	C	G	0.896864	0.928537	-0.307035	0.0379092	5.53095e-16	0.146172	rs4628477	chr1:22001489:C:G	intergenic
seq.13377.3	seq.13377.3_9_133226412_133522426	chr9:133273734:C:T	trans	9	133253171	T	C	0.78218	0.985554	-0.212293	0.0269903	3.67536e-15	0.0270502	rs77693339	chr9:133253171:T:C	intron
seq.13377.3	seq.13377.3_9_133226412_133522426	chr9:133273734:C:T	trans	9	133253728	A	T	0.78274	0.985458	-0.213072	0.0270163	3.10099e-15	0.0351309	rs10793962	chr9:133253728:A:T	intron
seq.13377.3	seq.13377.3_9_133226412_133522426	chr9:133273734:C:T	trans	9	133254260	G	A	0.782285	0.987526	-0.213007	0.0269745	2.86616e-15	0.0386995	rs8176759	chr9:133254260:G:A	intron
seq.13377.3	seq.13377.3_9_133226412_133522426	chr9:133273734:C:T	trans	9	133254328	C	T	0.781732	0.994115	-0.21268	0.026862	2.42326e-15	0.046487	rs1137827	chr9:133254328:C:T	intron
seq.13377.3	seq.13377.3_9_133226412_133522426	chr9:133273734:C:T	trans	9	133255354	C	T	0.78128	0.996428	-0.211985	0.026809	2.63148e-15	0.0412983	rs187099314	chr9:133255354:C:T	3_prime_utr
seq.13377.3	seq.13377.3_9_133226412_133522426	chr9:133273734:C:T	trans	9	133255801	C	T	0.781658	0.999768	-0.210772	0.0267451	3.25387e-15	0.0334598	rs8176749	chr9:133255801:C:T	synonymous
seq.13377.3	seq.13377.3_9_133226412_133522426	chr9:133273734:C:T	trans	9	133255928	C	G	0.781255	0.996827	-0.211948	0.0268027	2.6218e-15	0.0416386	rs8176747	chr9:133255928:C:G	missense
seq.13377.3	seq.13377.3_9_133226412_133522426	chr9:133273734:C:T	trans	9	133255935	G	T	0.780705	0.999994	-0.211547	0.0267356	2.52174e-15	0.0433028	rs8176746	chr9:133255935:G:T	missense
seq.13377.3	seq.13377.3_9_133226412_133522426	chr9:133273734:C:T	trans	9	133256028	C	T	0.78134	0.996482	-0.210466	0.0268084	4.13619e-15	0.0259529	rs8176743	chr9:133256028:C:T	missense
seq.13377.3	seq.13377.3_9_133226412_133522426	chr9:133273734:C:T	trans	9	133256074	G	A	0.781357	0.996549	-0.210255	0.0268077	4.39643e-15	0.0242571	rs8176741	chr9:133256074:G:A	synonymous
seq.13377.3	seq.13377.3_9_133226412_133522426	chr9:133273734:C:T	trans	9	133256205	G	C	0.781213	0.996425	-0.210708	0.0268098	3.86189e-15	0.0262777	rs7853989	chr9:133256205:G:C	missense
seq.13377.3	seq.13377.3_9_133226412_133522426	chr9:133273734:C:T	trans	9	133256508	C	T	0.781118	0.99611	-0.211964	0.0268151	2.6872e-15	0.0399756	rs7855255	chr9:133256508:C:T	intron
seq.13377.3	seq.13377.3_9_133226412_133522426	chr9:133273734:C:T	trans	9	133256781	T	C	0.781109	0.996877	-0.212055	0.0268023	2.5363e-15	0.0430365	rs8176733	chr9:133256781:T:C	intron
seq.13377.3	seq.13377.3_9_133226412_133522426	chr9:133273734:C:T	trans	9	133257129	G	A	0.781588	0.99419	-0.212803	0.0268632	2.34207e-15	0.0479373	rs2073823	chr9:133257129:G:A	intron
seq.13377.3	seq.13377.3_9_133226412_133522426	chr9:133273734:C:T	trans	9	133257138	T	C	0.781589	0.99421	-0.212798	0.0268629	2.34477e-15	0.047905	rs8176730	chr9:133257138:T:C	intron
seq.13377.3	seq.13377.3_9_133226412_133522426	chr9:133273734:C:T	trans	9	133257367	C	A	0.780579	0.999994	-0.211615	0.0267373	2.48085e-15	0.0439702	rs8176722	chr9:133257367:C:A	intron
seq.13377.3	seq.13377.3_9_133226412_133522426	chr9:133273734:C:T	trans	9	133257567	T	C	0.781117	0.996882	-0.212033	0.0268024	2.55447e-15	0.0426108	rs75179845	chr9:133257567:T:C	intron
seq.13377.3	seq.13377.3_9_133226412_133522426	chr9:133273734:C:T	trans	9	133262254	C	T	0.78127	0.996036	-0.211696	0.0268155	2.91407e-15	0.0405337	rs8176693	chr9:133262254:C:T	intron
seq.13377.3	seq.13377.3_9_133226412_133522426	chr9:133273734:C:T	trans	9	133266092	G	A	0.779397	0.995492	-0.209943	0.0266937	3.69488e-15	0.0289076	rs13299342	chr9:133266092:G:A	intron
seq.13377.3	seq.13377.3_9_133226412_133522426	chr9:133273734:C:T	trans	9	133266772	C	T	0.77994	0.995371	-0.210554	0.0267532	3.53916e-15	0.0312658	rs8176672	chr9:133266772:C:T	intron
seq.13377.3	seq.13377.3_9_133226412_133522426	chr9:133273734:C:T	trans	9	133266900	A	C	0.780206	0.994616	-0.211951	0.0268033	2.62301e-15	0.0401406	rs8176671	chr9:133266900:A:C	intron
seq.13377.3	seq.13377.3_9_133226412_133522426	chr9:133273734:C:T	trans	9	133269042	A	G	0.78017	0.994358	-0.211925	0.0268028	2.64058e-15	0.0397769	rs8176662	chr9:133269042:A:G	intron
seq.13377.3	seq.13377.3_9_133226412_133522426	chr9:133273734:C:T	trans	9	133270880	T	C	0.780109	0.994261	-0.212321	0.0268085	2.37684e-15	0.0482042	rs79343853	chr9:133270880:T:C	intron
seq.13377.3	seq.13377.3_9_133226412_133522426	chr9:133273734:C:T	trans	9	133273734	C	T	0.780076	0.994381	-0.212352	0.0268061	2.34099e-15	0.0501464	rs8176644	chr9:133273734:C:T	intron
seq.13377.3	seq.13377.3_9_133226412_133522426	chr9:133273734:C:T	trans	9	133277095	C	T	0.780272	0.984217	-0.211562	0.0269093	3.7792e-15	0.0348277	rs8176632	chr9:133277095:C:T	intergenic
seq.13381.49	seq.13381.49_19_51710087_52035522	chr19:51822757:C:T	trans	19	51809382	G	A	0.806657	0.983193	0.315437	0.0276796	4.37724e-30	0.0502805	rs28853598	chr19:51809382:G:A	intron
seq.13381.49	seq.13381.49_19_51710087_52035522	chr19:51822757:C:T	trans	19	51810974	T	C	0.806675	0.983244	0.315431	0.02768	4.39643e-30	0.0502696	rs28850399	chr19:51810974:T:C	intron
seq.13381.49	seq.13381.49_19_51710087_52035522	chr19:51822757:C:T	trans	19	51811092	TCAGC	T	0.806688	0.983253	0.315439	0.0276806	4.39542e-30	0.0503525	rs144132667	chr19:51811092:TCAGC:T	intron
seq.13381.49	seq.13381.49_19_51710087_52035522	chr19:51822757:C:T	trans	19	51811402	G	C	0.804108	0.983266	0.311079	0.0275363	1.35706e-29	0.0273151	rs28873836	chr19:51811402:G:C	intron
seq.13381.49	seq.13381.49_19_51710087_52035522	chr19:51822757:C:T	trans	19	51816862	G	C	0.802833	0.985409	0.310665	0.0273653	7.20444e-30	0.0807124	rs10422101	chr19:51816862:G:C	intron
seq.13381.49	seq.13381.49_19_51710087_52035522	chr19:51822757:C:T	trans	19	51819475	C	T	0.805779	0.990231	0.315915	0.0274529	1.20865e-30	0.270676	rs76748600	chr19:51819475:C:T	intron
seq.13381.49	seq.13381.49_19_51710087_52035522	chr19:51822757:C:T	trans	19	51820963	G	A	0.801652	0.999556	0.308198	0.0270711	4.98196e-30	0.101788	rs17695224	chr19:51820963:G:A	intron
seq.13381.49	seq.13381.49_19_51710087_52035522	chr19:51822757:C:T	trans	19	51822757	C	T	0.805606	0.988471	0.315947	0.0274405	1.12305e-30	0.338679	rs17761883	chr19:51822757:C:T	intron
seq.13381.49	seq.13381.49_9_133158351_133490896	chr9:133246727:C:CGTGCA	trans	9	133246727	C	CGTGCA	0.793825	0.924464	-0.204382	0.0281856	4.12762e-13	0.0910205	.	chr9:133246727:C:CGTGCA	intron
seq.13381.49	seq.13381.49_9_133158351_133490896	chr9:133246727:C:CGTGCA	trans	9	133247439	C	T	0.793525	0.924537	-0.203599	0.0281373	4.62381e-13	0.0837194	rs6597616	chr9:133247439:C:T	intron
seq.13381.49	seq.13381.49_9_133158351_133490896	chr9:133246727:C:CGTGCA	trans	9	133247440	C	G	0.793525	0.924537	-0.203599	0.0281373	4.62381e-13	0.0837194	rs6597617	chr9:133247440:C:G	intron
seq.13381.49	seq.13381.49_9_133158351_133490896	chr9:133246727:C:CGTGCA	trans	9	133247531	TA	T	0.794072	0.924758	-0.20391	0.0281938	4.74351e-13	0.0808813	rs10711851	chr9:133247531:TA:T	intron
seq.13381.49	seq.13381.49_9_133158351_133490896	chr9:133246727:C:CGTGCA	trans	9	133248803	G	A	0.794929	0.92371	-0.198718	0.0283064	2.21462e-12	0.0180409	rs7025839	chr9:133248803:G:A	intron
seq.13381.49	seq.13381.49_9_133158351_133490896	chr9:133246727:C:CGTGCA	trans	9	133249012	G	A	0.794356	0.925816	-0.199124	0.0282548	1.82222e-12	0.0197328	rs9411473	chr9:133249012:G:A	intron
seq.13381.49	seq.13381.49_9_133158351_133490896	chr9:133246727:C:CGTGCA	trans	9	133249045	A	G	0.794356	0.925816	-0.199124	0.0282548	1.82222e-12	0.0197328	rs9411370	chr9:133249045:A:G	intron
seq.13381.49	seq.13381.49_9_133158351_133490896	chr9:133246727:C:CGTGCA	trans	9	133249942	A	T	0.794149	0.92883	-0.201074	0.0282023	1.00577e-12	0.0386513	rs7047076	chr9:133249942:A:T	intron
seq.13381.49	seq.13381.49_9_133158351_133490896	chr9:133246727:C:CGTGCA	trans	9	133250329	C	G	0.794636	0.935205	-0.200886	0.028139	9.39723e-13	0.0461188	rs9411474	chr9:133250329:C:G	intron
seq.13381.49	seq.13381.49_9_133158351_133490896	chr9:133246727:C:CGTGCA	trans	9	133251108	C	T	0.795343	0.93257	-0.201056	0.0282325	1.06807e-12	0.0485766	rs34266669	chr9:133251108:C:T	intron
seq.13381.49	seq.13381.49_9_133158351_133490896	chr9:133246727:C:CGTGCA	trans	9	133251111	G	A	0.795343	0.93257	-0.201056	0.0282325	1.06807e-12	0.0485766	rs199969472	chr9:133251111:G:A	intron
seq.13381.49	seq.13381.49_9_133158351_133490896	chr9:133246727:C:CGTGCA	trans	9	133251112	A	C	0.795343	0.93257	-0.201056	0.0282325	1.06807e-12	0.0485766	rs76700116	chr9:133251112:A:C	intron
seq.13381.49	seq.13381.49_9_133158351_133490896	chr9:133246727:C:CGTGCA	trans	9	133251152	A	ACT	0.794452	0.936091	-0.200767	0.0281233	9.41456e-13	0.0468934	.	chr9:133251152:A:ACT	splice_region
seq.13381.49	seq.13381.49_9_133158351_133490896	chr9:133246727:C:CGTGCA	trans	9	133251249	A	G	0.794601	0.935925	-0.200545	0.0281367	1.02188e-12	0.0435241	rs7849280	chr9:133251249:A:G	intron
seq.13381.49	seq.13381.49_9_133158351_133490896	chr9:133246727:C:CGTGCA	trans	9	133266456	T	C	0.222722	0.981415	0.19208	0.0269565	1.03657e-12	0.0243649	rs2519093	chr9:133266456:T:C	intron
seq.13381.49	seq.13381.49_9_133158351_133490896	chr9:133246727:C:CGTGCA	trans	9	133273983	A	G	0.219547	0.999879	0.192124	0.0268423	8.21486e-13	0.0302169	rs507666	chr9:133273983:A:G	intron
seq.13381.49	seq.13381.49_9_133158351_133490896	chr9:133246727:C:CGTGCA	trans	9	133274414	A	G	0.222989	0.980455	0.192642	0.0269612	8.99083e-13	0.0265635	rs532436	chr9:133274414:A:G	intron
seq.13381.49	seq.13381.49_9_133158351_133490896	chr9:133246727:C:CGTGCA	trans	9	133276163	T	TGGTGCAGGCGCAGGAAAAAATTGTGGCAATTCCTCA	0.224498	0.969451	0.192616	0.0270515	1.07671e-12	0.0246668	rs1461780285	chr9:133276163:T:TGGTGCAGGCGCAGGAAAAAATTGTGGCAATTCCTCA	regulatory_region
seq.13381.49	seq.13381.49_9_133158351_133490896	chr9:133246727:C:CGTGCA	trans	9	133276354	C	T	0.225415	0.970907	0.192101	0.0270004	1.12124e-12	0.0271335	rs600038	chr9:133276354:C:T	regulatory_region
seq.13381.49	seq.13381.49_9_133158351_133490896	chr9:133246727:C:CGTGCA	trans	9	133278431	T	C	0.220186	0.999582	0.190968	0.0268309	1.09926e-12	0.0291459	rs651007	chr9:133278431:T:C	intergenic
seq.13381.49	seq.13381.49_9_133158351_133490896	chr9:133246727:C:CGTGCA	trans	9	133278724	C	T	0.220184	0.99958	0.190963	0.0268311	1.10103e-12	0.029101	rs579459	chr9:133278724:C:T	intergenic
seq.13381.49	seq.13381.49_9_133158351_133490896	chr9:133246727:C:CGTGCA	trans	9	133278860	T	C	0.226543	0.964629	0.191876	0.0270412	1.28706e-12	0.0242322	rs649129	chr9:133278860:T:C	intergenic
seq.13381.49	seq.13381.49_9_133158351_133490896	chr9:133246727:C:CGTGCA	trans	9	133279294	T	G	0.217434	0.999192	0.190821	0.0269496	1.4345e-12	0.0192118	rs495828	chr9:133279294:T:G	intergenic
seq.13381.49	seq.13381.49_9_33000446_33196574	chr9:33113324:C:T	cis	9	33113324	C	T	0.521915	0.989414	-0.338807	0.0221417	7.44732e-53	0.986053	rs7019909	chr9:33113324:C:T	3_prime_utr
seq.13381.49	seq.13381.49_9_33000446_33196574	chr9:33135889:A:AAG	cis	9	33116943	G	C	0.509213	0.958875	-0.332242	0.0224269	1.18141e-49	0.00372913	rs12352863	chr9:33116943:G:C	intron
seq.13381.49	seq.13381.49_9_33000446_33196574	chr9:33135889:A:AAG	cis	9	33118898	G	GT	0.41498	0.961145	-0.313976	0.0225974	6.85646e-44	0.0153592	.	chr9:33118898:G:GT	intron
seq.13381.49	seq.13381.49_9_33000446_33196574	chr9:33135889:A:AAG	cis	9	33118906	A	G	0.415212	0.962176	-0.313976	0.022579	5.85059e-44	0.0162551	rs1137642	chr9:33118906:A:G	intron
seq.13381.49	seq.13381.49_9_33000446_33196574	chr9:33135889:A:AAG	cis	9	33119243	C	T	0.415133	0.970602	-0.312872	0.0224965	5.69508e-44	0.0156454	rs6476398	chr9:33119243:C:T	intron
seq.13381.49	seq.13381.49_9_33000446_33196574	chr9:33135889:A:AAG	cis	9	33119820	A	G	0.415034	0.970728	-0.312847	0.0224948	5.70164e-44	0.0158104	rs10121987	chr9:33119820:A:G	intron
seq.13381.49	seq.13381.49_9_33000446_33196574	chr9:33135889:A:AAG	cis	9	33120206	A	G	0.416476	0.967008	-0.314713	0.0225187	2.19533e-44	0.0164004	rs1969976	chr9:33120206:A:G	intron
seq.13381.49	seq.13381.49_9_33000446_33196574	chr9:33135889:A:AAG	cis	9	33121572	G	A	0.415052	0.970927	-0.312788	0.0224921	5.77963e-44	0.0157544	rs10813948	chr9:33121572:G:A	intron
seq.13381.49	seq.13381.49_9_33000446_33196574	chr9:33135889:A:AAG	cis	9	33122372	T	A	0.415091	0.970804	-0.312871	0.0224939	5.57314e-44	0.0159573	rs10116966	chr9:33122372:T:A	intron
seq.13381.49	seq.13381.49_9_33000446_33196574	chr9:33135889:A:AAG	cis	9	33122628	T	C	0.414835	0.962113	-0.313997	0.0226032	7.11377e-44	0.0173171	rs10117038	chr9:33122628:T:C	intron
seq.13381.49	seq.13381.49_9_33000446_33196574	chr9:33135889:A:AAG	cis	9	33122647	G	C	0.407548	0.999921	-0.307641	0.0222065	1.20865e-43	0.0149711	rs10113903	chr9:33122647:G:C	intron
seq.13381.49	seq.13381.49_9_33000446_33196574	chr9:33135889:A:AAG	cis	9	33123015	A	G	0.415062	0.970982	-0.312797	0.0224913	5.7069e-44	0.0158311	rs6476399	chr9:33123015:A:G	intron
seq.13381.49	seq.13381.49_9_33000446_33196574	chr9:33135889:A:AAG	cis	9	33123108	T	A	0.415061	0.970991	-0.312788	0.0224913	5.73852e-44	0.0158164	rs6476400	chr9:33123108:T:A	intron
seq.13381.49	seq.13381.49_9_33000446_33196574	chr9:33135889:A:AAG	cis	9	33123388	A	G	0.412781	0.965111	-0.315379	0.0225745	2.35722e-44	0.0231376	rs10758188	chr9:33123388:A:G	intron
seq.13381.49	seq.13381.49_9_33000446_33196574	chr9:33135889:A:AAG	cis	9	33123466	G	A	0.415062	0.970287	-0.312791	0.0225029	6.3314e-44	0.0154319	rs10813949	chr9:33123466:G:A	intron
seq.13381.49	seq.13381.49_9_33000446_33196574	chr9:33135889:A:AAG	cis	9	33123629	A	G	0.415178	0.970493	-0.31276	0.0224979	6.18443e-44	0.0155871	rs10738905	chr9:33123629:A:G	intron
seq.13381.49	seq.13381.49_9_33000446_33196574	chr9:33135889:A:AAG	cis	9	33124044	T	C	0.415255	0.963333	-0.312899	0.0225708	1.0617e-43	0.0143126	rs7029897	chr9:33124044:T:C	intron
seq.13381.49	seq.13381.49_9_33000446_33196574	chr9:33135889:A:AAG	cis	9	33124163	T	C	0.415126	0.970756	-0.312896	0.022494	5.49161e-44	0.0160826	rs10971419	chr9:33124163:T:C	intron
seq.13381.49	seq.13381.49_9_33000446_33196574	chr9:33135889:A:AAG	cis	9	33125002	T	C	0.41508	0.970763	-0.312795	0.0224939	5.84252e-44	0.0156893	rs10971420	chr9:33125002:T:C	intron
seq.13381.49	seq.13381.49_9_33000446_33196574	chr9:33135889:A:AAG	cis	9	33125806	T	C	0.407567	0.999998	-0.307619	0.0222057	1.21787e-43	0.0149584	rs10758189	chr9:33125806:T:C	intron
seq.13381.49	seq.13381.49_9_33000446_33196574	chr9:33135889:A:AAG	cis	9	33125944	A	C	0.415099	0.970847	-0.312787	0.0224927	5.81433e-44	0.0157804	rs3780495	chr9:33125944:A:C	intron
seq.13381.49	seq.13381.49_9_33000446_33196574	chr9:33135889:A:AAG	cis	9	33126572	A	G	0.41541	0.970303	-0.313729	0.0225062	3.63496e-44	0.0186758	rs7850878	chr9:33126572:A:G	intron
seq.13381.49	seq.13381.49_9_33000446_33196574	chr9:33135889:A:AAG	cis	9	33127642	G	A	0.415111	0.970769	-0.312812	0.0224925	5.71479e-44	0.0159002	rs10813950	chr9:33127642:G:A	intron
seq.13381.49	seq.13381.49_9_33000446_33196574	chr9:33135889:A:AAG	cis	9	33128431	A	G	0.413901	0.961776	-0.311546	0.0225878	2.82228e-43	0.012577	rs10758191	chr9:33128431:A:G	intron
seq.13381.49	seq.13381.49_9_33000446_33196574	chr9:33135889:A:AAG	cis	9	33129609	A	G	0.414245	0.961072	-0.311041	0.022589	3.88508e-43	0.0120978	rs3780491	chr9:33129609:A:G	intron
seq.13381.49	seq.13381.49_9_33000446_33196574	chr9:33135889:A:AAG	cis	9	33129841	A	G	0.415124	0.970716	-0.312888	0.0224934	5.49035e-44	0.0160442	rs3780490	chr9:33129841:A:G	intron
seq.13381.49	seq.13381.49_9_33000446_33196574	chr9:33135889:A:AAG	cis	9	33129846	G	T	0.41537	0.970747	-0.314083	0.0224893	2.51768e-44	0.0205948	rs3780489	chr9:33129846:G:T	intron
seq.13381.49	seq.13381.49_9_33000446_33196574	chr9:33135889:A:AAG	cis	9	33130879	A	G	0.601066	0.969256	0.31079	0.022616	5.68591e-43	0.0104096	rs11793020	chr9:33130879:A:G	intron
seq.13381.49	seq.13381.49_9_33000446_33196574	chr9:33135889:A:AAG	cis	9	33131653	G	A	0.415544	0.969531	-0.313092	0.0225046	5.32844e-44	0.0162707	rs10758192	chr9:33131653:G:A	intron
seq.13381.49	seq.13381.49_9_33000446_33196574	chr9:33135889:A:AAG	cis	9	33132046	A	G	0.415355	0.970019	-0.312941	0.0224987	5.56288e-44	0.0163265	rs12554995	chr9:33132046:A:G	intron
seq.13381.49	seq.13381.49_9_33000446_33196574	chr9:33135889:A:AAG	cis	9	33132136	A	G	0.415363	0.969987	-0.31295	0.0224989	5.54115e-44	0.0163476	rs56687083	chr9:33132136:A:G	intron
seq.13381.49	seq.13381.49_9_33000446_33196574	chr9:33135889:A:AAG	cis	9	33132494	G	A	0.41566	0.969329	-0.31416	0.0225038	2.7227e-44	0.0194439	rs73484568	chr9:33132494:G:A	intron
seq.13381.49	seq.13381.49_9_33000446_33196574	chr9:33135889:A:AAG	cis	9	33133814	T	C	0.415387	0.969973	-0.312866	0.0224977	5.7783e-44	0.0162852	rs3780488	chr9:33133814:T:C	intron
seq.13381.49	seq.13381.49_9_33000446_33196574	chr9:33135889:A:AAG	cis	9	33135087	G	A	0.41557	0.969482	-0.313064	0.0225042	5.40505e-44	0.0163683	rs913214	chr9:33135087:G:A	intron
seq.13381.49	seq.13381.49_9_33000446_33196574	chr9:33135889:A:AAG	cis	9	33135636	T	C	0.415405	0.969894	-0.312957	0.022499	5.52205e-44	0.0165197	rs10738906	chr9:33135636:T:C	intron
seq.13381.49	seq.13381.49_9_33000446_33196574	chr9:33135889:A:AAG	cis	9	33135889	A	AAG	0.408165	0.945131	-0.317227	0.0228378	7.23436e-44	0.0285537	.	chr9:33135889:A:AAG	intron
seq.13381.49	seq.13381.49_9_33000446_33196574	chr9:33135889:A:AAG	cis	9	33135892	T	A	0.450662	0.913294	-0.301337	0.0230525	4.77639e-39	0.0148167	rs10738907	chr9:33135892:T:A	intron
seq.13381.49	seq.13381.49_9_33000446_33196574	chr9:33135889:A:AAG	cis	9	33136235	T	G	0.415383	0.969963	-0.312865	0.0224981	5.80363e-44	0.0162634	rs10124479	chr9:33136235:T:G	intron
seq.13381.49	seq.13381.49_9_33000446_33196574	chr9:33135889:A:AAG	cis	9	33136419	G	A	0.414443	0.959839	-0.311387	0.0226091	3.72477e-43	0.0117292	rs7043474	chr9:33136419:G:A	intron
seq.13381.49	seq.13381.49_9_33000446_33196574	chr9:33135889:A:AAG	cis	9	33136990	ACC	A	0.41601	0.968636	-0.312919	0.022497	5.55904e-44	0.0184152	rs60371294	chr9:33136990:ACC:A	intron
seq.13381.49	seq.13381.49_9_33000446_33196574	chr9:33135889:A:AAG	cis	9	33137305	C	T	0.413155	0.963603	-0.315455	0.0225824	2.40658e-44	0.0231216	rs1411609	chr9:33137305:C:T	intron
seq.13381.49	seq.13381.49_9_33000446_33196574	chr9:33135889:A:AAG	cis	9	33137598	A	C	0.415499	0.970058	-0.312857	0.0224961	5.73192e-44	0.0165422	rs10813954	chr9:33137598:A:C	intron
seq.13381.49	seq.13381.49_9_33000446_33196574	chr9:33135889:A:AAG	cis	9	33137647	CTTAGA	C	0.599466	0.967169	0.309644	0.0226083	1.073e-42	0.0114978	rs75219428	chr9:33137647:CTTAGA:C	intron
seq.13381.49	seq.13381.49_9_33000446_33196574	chr9:33135889:A:AAG	cis	9	33138249	G	A	0.415507	0.970096	-0.312876	0.0224959	5.65588e-44	0.0165973	rs2209948	chr9:33138249:G:A	intron
seq.13381.49	seq.13381.49_9_33000446_33196574	chr9:33135889:A:AAG	cis	9	33138354	A	T	0.407789	0.999808	-0.307715	0.0222058	1.14683e-43	0.0161102	rs7849148	chr9:33138354:A:T	intron
seq.13381.49	seq.13381.49_9_33000446_33196574	chr9:33135889:A:AAG	cis	9	33138777	T	C	0.41554	0.969948	-0.312939	0.022498	5.53478e-44	0.0166246	rs10971424	chr9:33138777:T:C	intron
seq.13381.49	seq.13381.49_9_33000446_33196574	chr9:33135889:A:AAG	cis	9	33139239	T	C	0.415612	0.969702	-0.313029	0.0225005	5.35057e-44	0.0165785	rs3780487	chr9:33139239:T:C	intron
seq.13381.49	seq.13381.49_9_33000446_33196574	chr9:33135889:A:AAG	cis	9	33140354	A	C	0.415705	0.969545	-0.313182	0.0225054	5.07458e-44	0.0174112	rs7864705	chr9:33140354:A:C	intron
seq.13381.49	seq.13381.49_9_33000446_33196574	chr9:33135889:A:AAG	cis	9	33140478	AT	A	0.601411	0.96973	0.312297	0.0226087	2.12422e-43	0.0142585	rs34047756	chr9:33140478:AT:A	intron
seq.13381.49	seq.13381.49_9_33000446_33196574	chr9:33135889:A:AAG	cis	9	33140495	TA	T	0.416772	0.963026	-0.312287	0.0225582	1.38963e-43	0.0142867	rs11290421	chr9:33140495:TA:T	intron
seq.13381.49	seq.13381.49_9_33000446_33196574	chr9:33135889:A:AAG	cis	9	33140978	G	A	0.415688	0.969604	-0.313092	0.0225046	5.32721e-44	0.0171051	rs7865745	chr9:33140978:G:A	intron
seq.13381.49	seq.13381.49_9_33000446_33196574	chr9:33135889:A:AAG	cis	9	33141231	A	G	0.413288	0.963337	-0.315693	0.0225846	2.1169e-44	0.0237984	rs7868663	chr9:33141231:A:G	intron
seq.13381.49	seq.13381.49_9_33000446_33196574	chr9:33135889:A:AAG	cis	9	33141322	A	G	0.415711	0.969538	-0.313182	0.0225056	5.08511e-44	0.017343	rs7868781	chr9:33141322:A:G	intron
seq.13381.49	seq.13381.49_9_33000446_33196574	chr9:33135889:A:AAG	cis	9	33141793	C	T	0.415127	0.968501	-0.312795	0.0225138	6.93585e-44	0.0164669	rs10813955	chr9:33141793:C:T	intron
seq.13381.49	seq.13381.49_9_33000446_33196574	chr9:33135889:A:AAG	cis	9	33142172	G	A	0.415693	0.969601	-0.31311	0.0225047	5.27594e-44	0.0171544	rs7873182	chr9:33142172:G:A	intron
seq.13381.49	seq.13381.49_9_33000446_33196574	chr9:33135889:A:AAG	cis	9	33142260	C	A	0.415697	0.969595	-0.31311	0.0225048	5.27837e-44	0.01712	rs7873077	chr9:33142260:C:A	intron
seq.13381.49	seq.13381.49_9_33000446_33196574	chr9:33135889:A:AAG	cis	9	33142730	G	A	0.415782	0.969335	-0.313176	0.0225079	5.20475e-44	0.0170597	rs7873903	chr9:33142730:G:A	intron
seq.13381.49	seq.13381.49_9_33000446_33196574	chr9:33135889:A:AAG	cis	9	33143824	T	C	0.415927	0.968973	-0.31332	0.0225137	5.00265e-44	0.0169817	rs7036812	chr9:33143824:T:C	intron
seq.13381.49	seq.13381.49_9_33000446_33196574	chr9:33135889:A:AAG	cis	9	33144811	C	T	0.416111	0.968964	-0.313322	0.0225197	5.26381e-44	0.0166555	rs3824458	chr9:33144811:C:T	intron
seq.13381.49	seq.13381.49_9_33000446_33196574	chr9:33135889:A:AAG	cis	9	33147481	G	A	0.295459	0.943866	-0.277977	0.0244989	7.71614e-30	0.00253956	rs4584234	chr9:33147481:G:A	intron
seq.13381.49	seq.13381.49_9_33000446_33196574	chr9:33135889:A:AAG	cis	9	33148554	G	A	0.29545	0.944057	-0.277806	0.0244953	8.20163e-30	0.00252246	rs6476402	chr9:33148554:G:A	intron
seq.13388.57	seq.13388.57_5_94851949_97566479	chr5:96393702:G:A	cis	5	96393270	G	C	0.660646	0.99976	1.04615	0.0232066	0	0.308412	rs6234	chr5:96393270:G:C	missense
seq.13388.57	seq.13388.57_5_94851949_97566479	chr5:96393702:G:A	cis	5	96393702	G	A	0.665563	0.978222	1.06106	0.0235338	0	0.655386	rs13169290	chr5:96393702:G:A	intron
seq.13392.13	seq.13392.13_6_22786743_29232417	chr6:24466689:T:C	trans	6	24466689	T	C	0.992954	0.99578	1.1529	0.133041	4.48539e-18	0.94112	rs145408627	chr6:24466689:T:C	missense
seq.13392.13	seq.13392.13_6_22786743_29232417	chr6:24466689:T:C	trans	6	24512970	G	A	0.993306	0.979809	1.14891	0.137527	6.59326e-17	0.0588839	rs150674717	chr6:24512970:G:A	intron
seq.13392.13	seq.13392.13_6_22786743_29232417	chr6:24476325:G:A	trans	6	24476325	G	A	0.507445	0.974903	-0.199341	0.0223816	5.26744e-19	0.999997	rs760904	chr6:24476325:G:A	intron
seq.13399.33	seq.13399.33_17_16843035_16983551	chr17:16936989:T:G	trans	17	16936989	T	G	0.69613	0.839064	-0.207653	0.0262226	2.39718e-15	0.326276	rs7226302	chr17:16936989:T:G	intron
seq.13399.33	seq.13399.33_17_16843035_16983551	chr17:16936989:T:G	trans	17	16936994	A	G	0.696717	0.838003	-0.207152	0.0262556	3.02552e-15	0.256681	rs62065434	chr17:16936994:A:G	intron
seq.13399.33	seq.13399.33_17_16843035_16983551	chr17:16936989:T:G	trans	17	16936995	C	CT	0.697208	0.837251	-0.207953	0.0262894	2.5704e-15	0.284608	.	chr17:16936995:C:CT	intron
seq.13399.33	seq.13399.33_17_16843035_16983551	chr17:16936989:T:G	trans	17	16937408	G	GC	0.626261	0.974241	-0.17743	0.0231628	1.85738e-14	0.0326379	.	chr17:16937408:G:GC	intron
seq.13399.33	seq.13399.33_17_16843035_16983551	chr17:16936989:T:G	trans	17	16937548	G	A	0.636304	0.972616	-0.180725	0.0233234	9.28753e-15	0.0477001	rs4792798	chr17:16937548:G:A	intron
seq.13399.33	seq.13399.33_17_16843035_16983551	chr17:16936989:T:G	trans	17	16937682	G	A	0.636417	0.970669	-0.179884	0.0233448	1.30257e-14	0.0388457	rs4792799	chr17:16937682:G:A	intron
seq.13399.33	seq.13399.33_17_16843035_16983551	chr17:16936989:T:G	trans	17	16939133	C	T	0.628398	0.970379	-0.178054	0.0232199	1.74421e-14	0.0333466	rs55701306	chr17:16939133:C:T	3_prime_utr
seq.13399.33	seq.13399.33_17_16843035_16983551	chr17:16936989:T:G	trans	17	16939677	G	A	0.625408	0.997405	-0.175502	0.022837	1.53003e-14	0.0424968	rs34562254	chr17:16939677:G:A	missense
seq.13399.33	seq.13399.33_17_16843035_16983551	chr17:16936989:T:G	trans	17	16945251	C	G	0.636955	0.988446	-0.178438	0.0230957	1.10943e-14	0.0381276	rs4500785	chr17:16945251:C:G	intron
seq.13399.33	seq.13399.33_17_16843035_16983551	chr17:16936989:T:G	trans	17	16945436	C	T	0.63447	0.999266	-0.177517	0.0229376	1.00092e-14	0.0398643	rs4561508	chr17:16945436:C:T	intron
seq.13399.33	seq.13399.33_17_16843035_16983551	chr17:16936989:T:G	trans	17	16948136	G	A	0.637787	0.985638	-0.178714	0.0231434	1.14499e-14	0.0387732	rs57382045	chr17:16948136:G:A	intron
seq.13399.33	seq.13399.33_17_16843035_16983551	chr17:16936989:T:G	trans	17	16951166	G	A	0.63835	0.984777	-0.177796	0.0231674	1.66188e-14	0.0339627	rs74892229	chr17:16951166:G:A	intron
seq.13405.61	seq.13405.61_4_56683842_57234508	chr4:56759870:T:C	cis	4	56756202	T	C	0.385341	0.914507	-0.319888	0.0237922	3.29079e-41	0.0240571	rs6554380	chr4:56756202:T:C	intergenic
seq.13405.61	seq.13405.61_4_56683842_57234508	chr4:56759870:T:C	cis	4	56756412	A	G	0.384966	0.915446	-0.321247	0.0237985	1.59294e-41	0.0682569	rs28615586	chr4:56756412:A:G	intergenic
seq.13405.61	seq.13405.61_4_56683842_57234508	chr4:56759870:T:C	cis	4	56758215	T	G	0.380599	0.918802	-0.322017	0.0238161	1.17625e-41	0.117133	rs4865151	chr4:56758215:T:G	intergenic
seq.13405.61	seq.13405.61_4_56683842_57234508	chr4:56759870:T:C	cis	4	56759427	G	C	0.383035	0.891111	-0.323254	0.0241321	6.45357e-41	0.0853432	rs56355380	chr4:56759427:G:C	intergenic
seq.13405.61	seq.13405.61_4_56683842_57234508	chr4:56759870:T:C	cis	4	56759870	T	C	0.380516	0.888591	-0.325832	0.0241913	2.38177e-41	0.339593	rs56231604	chr4:56759870:T:C	intergenic
seq.13405.61	seq.13405.61_4_56683842_57234508	chr4:56759870:T:C	cis	4	56759905	T	C	0.380515	0.888594	-0.325827	0.0241913	2.38836e-41	0.338447	rs55998946	chr4:56759905:T:C	intergenic
seq.13405.61	seq.13405.61_4_56683842_57234508	chr4:56824645:C:G	cis	4	56821191	C	T	0.895875	0.981123	-0.74201	0.037047	3.08603e-89	0.0551202	rs34393987	chr4:56821191:C:T	intron
seq.13405.61	seq.13405.61_4_56683842_57234508	chr4:56824645:C:G	cis	4	56821841	G	T	0.895827	0.980588	-0.741576	0.0370539	4.20533e-89	0.0277803	rs115779767	chr4:56821841:G:T	regulatory_region
seq.13405.61	seq.13405.61_4_56683842_57234508	chr4:56824645:C:G	cis	4	56821989	G	C	0.895843	0.980865	-0.741425	0.0370512	4.432e-89	0.0283691	rs28722823	chr4:56821989:G:C	regulatory_region
seq.13405.61	seq.13405.61_4_56683842_57234508	chr4:56824645:C:G	cis	4	56822206	C	A	0.895835	0.980916	-0.741273	0.0370459	4.54569e-89	0.027552	rs28488855	chr4:56822206:C:A	regulatory_region
seq.13405.61	seq.13405.61_4_56683842_57234508	chr4:56824645:C:G	cis	4	56822425	G	A	0.895835	0.980916	-0.741273	0.0370459	4.54569e-89	0.027552	rs9993023	chr4:56822425:G:A	intergenic
seq.13405.61	seq.13405.61_4_56683842_57234508	chr4:56824645:C:G	cis	4	56822812	CT	C	0.895971	0.983976	-0.74177	0.0370118	2.39552e-89	0.0880829	rs146890482	chr4:56822812:CT:C	intergenic
seq.13405.61	seq.13405.61_4_56683842_57234508	chr4:56824645:C:G	cis	4	56823077	C	T	0.895921	0.98431	-0.741813	0.0369987	2.03095e-89	0.0963432	rs11941268	chr4:56823077:C:T	intergenic
seq.13405.61	seq.13405.61_4_56683842_57234508	chr4:56824645:C:G	cis	4	56823294	C	T	0.895921	0.98431	-0.741813	0.0369987	2.03095e-89	0.0963432	rs11941335	chr4:56823294:C:T	intergenic
seq.13405.61	seq.13405.61_4_56683842_57234508	chr4:56824645:C:G	cis	4	56823779	A	G	0.895943	0.984507	-0.741468	0.0369966	2.39276e-89	0.0897528	rs28656303	chr4:56823779:A:G	intergenic
seq.13405.61	seq.13405.61_4_56683842_57234508	chr4:56824645:C:G	cis	4	56824547	G	A	0.894486	0.995333	-0.729981	0.0365807	1.34741e-88	0.0249013	rs1708768	chr4:56824547:G:A	intergenic
seq.13405.61	seq.13405.61_4_56683842_57234508	chr4:56824645:C:G	cis	4	56824645	C	G	0.896092	0.98501	-0.74146	0.0370099	2.77715e-89	0.121722	rs17087194	chr4:56824645:C:G	intergenic
seq.13405.61	seq.13405.61_4_56683842_57234508	chr4:56824645:C:G	cis	4	56824789	T	C	0.895614	0.98507	-0.73706	0.0369494	1.56567e-88	0.0172733	rs6825573	chr4:56824789:T:C	intergenic
seq.13405.61	seq.13405.61_4_56683842_57234508	chr4:56824645:C:G	cis	4	56824794	A	T	0.896097	0.984114	-0.741798	0.0370275	2.80156e-89	0.116566	rs6820553	chr4:56824794:A:T	intergenic
seq.13405.61	seq.13405.61_4_56683842_57234508	chr4:56824645:C:G	cis	4	56824800	A	G	0.895614	0.98507	-0.73706	0.0369494	1.56567e-88	0.0172733	rs6820556	chr4:56824800:A:G	intergenic
seq.13405.61	seq.13405.61_4_56683842_57234508	chr4:56824645:C:G	cis	4	56824905	G	A	0.895503	0.983979	-0.737037	0.0369461	1.53038e-88	0.0167103	rs2620489	chr4:56824905:G:A	intergenic
seq.13405.61	seq.13405.61_4_56683842_57234508	chr4:56824645:C:G	cis	4	56825025	T	C	0.895329	0.983552	-0.73783	0.0369373	9.05733e-89	0.0286199	rs2670677	chr4:56825025:T:C	intergenic
seq.13405.61	seq.13405.61_4_56683842_57234508	chr4:56824645:C:G	cis	4	56825151	T	G	0.895991	0.982207	-0.741888	0.0370459	3.25612e-89	0.0846952	rs28429436	chr4:56825151:T:G	intergenic
seq.13405.61	seq.13405.61_4_56683842_57234508	chr4:56828960:G:A	cis	4	56828960	G	A	0.512674	0.991981	0.24343	0.0222867	8.98256e-28	0.895835	rs1399002	chr4:56828960:G:A	regulatory_region
seq.13405.61	seq.13405.61_4_56683842_57234508	chr4:56828960:G:A	cis	4	56830445	AACCG	A	0.456	0.916374	-0.229997	0.023153	2.96756e-23	0.0176201	rs10544822	chr4:56830445:AACCG:A	intergenic
seq.13405.61	seq.13405.61_4_56683842_57234508	chr4:56828960:G:A	cis	4	56833529	G	C	0.495001	0.934412	-0.243879	0.0228701	1.50591e-26	0.0229879	rs11133464	chr4:56833529:G:C	intergenic
seq.13405.61	seq.13405.61_4_56683842_57234508	chr4:56828960:G:A	cis	4	56834712	T	C	0.498144	0.928409	-0.247915	0.0228893	2.45358e-27	0.013254	rs28521300	chr4:56834712:T:C	intergenic
seq.13405.61	seq.13405.61_4_56683842_57234508	chr4:56828960:G:A	cis	4	56836710	A	G	0.467041	0.932012	-0.230024	0.0229027	9.80844e-24	0.00851361	rs1708765	chr4:56836710:A:G	regulatory_region
seq.13406.161	seq.13406.161_14_105546741_106890679	chr14:105863242:C:T	trans	14	105863242	C	T	0.784111	1	-0.277837	0.0273288	2.79898e-24	1	.	chr14:105863242:C:T	missense
seq.13406.161	seq.13406.161_14_105546741_106890679	chr14:105893218:C:T	trans	14	105887768	C	G	0.618358	0.476416	0.38749	0.0330032	7.85597e-32	0.0363229	rs2753524	chr14:105887768:C:G	intron
seq.13406.161	seq.13406.161_14_105546741_106890679	chr14:105893218:C:T	trans	14	105890163	G	C	0.613093	0.46997	0.389551	0.0331531	7.05667e-32	0.0419946	rs2516970	chr14:105890163:G:C	intron
seq.13406.161	seq.13406.161_14_105546741_106890679	chr14:105893218:C:T	trans	14	105891891	T	C	0.610814	0.469546	0.388524	0.0331455	9.85825e-32	0.0484225	rs2254707	chr14:105891891:T:C	intron
seq.13406.161	seq.13406.161_14_105546741_106890679	chr14:105893218:C:T	trans	14	105892208	T	G	0.611494	0.470023	0.387804	0.0331547	1.32373e-31	0.0408919	rs2516967	chr14:105892208:T:G	intron
seq.13406.161	seq.13406.161_14_105546741_106890679	chr14:105893218:C:T	trans	14	105892758	G	T	0.615935	0.475946	0.386546	0.0330019	1.09597e-31	0.0422944	rs2516966	chr14:105892758:G:T	intron
seq.13406.161	seq.13406.161_14_105546741_106890679	chr14:105893218:C:T	trans	14	105893218	C	T	0.628173	0.489412	0.389566	0.0327618	1.32008e-32	0.109866	rs2753532	chr14:105893218:C:T	intron
seq.13406.161	seq.13406.161_14_105546741_106890679	chr14:105893218:C:T	trans	14	105893758	A	G	0.630592	0.491097	0.387105	0.0327513	3.09314e-32	0.0548083	rs28411777	chr14:105893758:A:G	intron
seq.13406.161	seq.13406.161_14_105546741_106890679	chr14:105893218:C:T	trans	14	105893760	G	A	0.63058	0.49111	0.387152	0.0327521	3.05211e-32	0.0556005	rs28593765	chr14:105893760:G:A	intron
seq.13406.161	seq.13406.161_14_105546741_106890679	chr14:105893218:C:T	trans	14	105897733	C	T	0.626161	0.483009	0.391511	0.032942	1.41906e-32	0.0457419	rs2753537	chr14:105897733:C:T	intron
seq.13406.161	seq.13406.161_14_105546741_106890679	chr14:105893218:C:T	trans	14	105918863	T	C	0.625653	0.477532	0.392849	0.0331888	2.52e-32	0.0756885	rs2006166	chr14:105918863:T:C	intron
seq.13406.161	seq.13406.161_14_105546741_106890679	chr14:105893218:C:T	trans	14	105919258	CA	C	0.630047	0.477984	0.393806	0.0331954	1.83654e-32	0.0685204	rs78910822	chr14:105919258:CA:C	intron
seq.13406.161	seq.13406.161_14_105546741_106890679	chr14:105893218:C:T	trans	14	105919339	G	A	0.629086	0.481069	0.393144	0.0330671	1.34586e-32	0.0786127	rs79497195	chr14:105919339:G:A	intron
seq.13406.161	seq.13406.161_14_105546741_106890679	chr14:105893218:C:T	trans	14	105921449	C	A	0.635866	0.491018	0.392134	0.0328841	8.80035e-33	0.0628937	rs11845744	chr14:105921449:C:A	intron
seq.13406.161	seq.13406.161_14_105546741_106890679	chr14:105893218:C:T	trans	14	105921727	G	A	0.634046	0.488596	0.391851	0.0329344	1.21339e-32	0.0660433	rs11846767	chr14:105921727:G:A	intron
seq.13406.161	seq.13406.161_14_105546741_106890679	chr14:105893218:C:T	trans	14	105921809	G	A	0.633991	0.488271	0.391718	0.032932	1.26038e-32	0.0695742	rs11846802	chr14:105921809:G:A	intron
seq.13406.161	seq.13406.161_14_105546741_106890679	chr14:105893218:C:T	trans	14	105921882	C	T	0.633768	0.487974	0.391735	0.0329299	1.24137e-32	0.0645965	rs11846772	chr14:105921882:C:T	intron
seq.13406.161	seq.13406.161_14_105546741_106890679	chr14:105893218:C:T	trans	14	105923456	C	T	0.637684	0.49403	0.390243	0.0328092	1.26678e-32	0.0597353	rs76936682	chr14:105923456:C:T	intron
seq.13406.161	seq.13406.161_14_105546741_106890679	chr14:105893218:C:T	trans	14	105926715	C	A	0.627631	0.473603	0.401857	0.033398	2.4016e-33	0.10025	rs45525531	chr14:105926715:C:A	non_coding_transcript_exon
seq.13406.161	seq.13406.161_14_105546741_106890679	chr14:105893218:C:T	trans	14	105927249	C	A	0.643783	0.494202	0.391024	0.032995	2.12618e-32	0.030319	rs45472796	chr14:105927249:C:A	non_coding_transcript_exon
seq.13408.23	seq.13408.23_17_50638748_51008320	chr17:50790820:C:T	cis	17	50786805	C	T	0.705293	0.945025	-0.283102	0.0250086	1.04232e-29	0.0456445	rs12603553	chr17:50786805:C:T	intron
seq.13408.23	seq.13408.23_17_50638748_51008320	chr17:50790820:C:T	cis	17	50787650	T	C	0.704453	0.951039	-0.281073	0.0249484	1.92752e-29	0.0565897	rs76071404	chr17:50787650:T:C	intron
seq.13408.23	seq.13408.23_17_50638748_51008320	chr17:50790820:C:T	cis	17	50790820	C	T	0.677681	0.998501	-0.287262	0.0236884	7.62606e-34	0.225335	rs1860444	chr17:50790820:C:T	intron
seq.13408.23	seq.13408.23_17_50638748_51008320	chr17:50790820:C:T	cis	17	50792803	G	A	0.67283	0.969608	-0.295859	0.0238557	2.54859e-35	0.19475	rs4794183	chr17:50792803:G:A	regulatory_region
seq.13408.23	seq.13408.23_17_50638748_51008320	chr17:50790820:C:T	cis	17	50793970	C	A	0.672884	0.969612	-0.295645	0.0238555	2.84708e-35	0.180433	rs6504683	chr17:50793970:C:A	intron
seq.13408.23	seq.13408.23_17_50638748_51008320	chr17:50790820:C:T	cis	17	50794365	C	A	0.673641	0.968706	-0.29602	0.0238748	2.65094e-35	0.148717	rs2412340	chr17:50794365:C:A	intron
seq.13408.23	seq.13408.23_17_50638748_51008320	chr17:50790820:C:T	cis	17	50796431	G	A	0.674131	0.966073	-0.297738	0.023938	1.62817e-35	0.135987	rs12602060	chr17:50796431:G:A	intergenic
seq.13408.23	seq.13408.23_17_50638748_51008320	chr17:50838691:C:G	cis	17	50838518	G	A	0.614896	0.961615	0.597501	0.0230424	3.01301e-148	0.288453	rs7225019	chr17:50838518:G:A	intron
seq.13408.23	seq.13408.23_17_50638748_51008320	chr17:50838691:C:G	cis	17	50838691	C	G	0.613301	0.964588	0.596893	0.0229929	1.40929e-148	0.484283	rs7207028	chr17:50838691:C:G	intron
seq.13408.23	seq.13408.23_17_50638748_51008320	chr17:50838691:C:G	cis	17	50838798	G	A	0.614116	0.963445	0.596799	0.0230195	3.40408e-148	0.22554	rs7225465	chr17:50838798:G:A	intron
seq.13416.8	seq.13416.8_12_129583836_129789273	chr12:129612192:A:G	cis	12	129607437	G	A	0.904494	0.988508	-0.562174	0.0377092	2.91743e-50	0.0652078	rs61943548	chr12:129607437:G:A	intron
seq.13416.8	seq.13416.8_12_129583836_129789273	chr12:129612192:A:G	cis	12	129610835	G	A	0.905253	0.992155	-0.569318	0.0378604	4.18312e-51	0.275111	rs7973346	chr12:129610835:G:A	intron
seq.13416.8	seq.13416.8_12_129583836_129789273	chr12:129612192:A:G	cis	12	129612192	A	G	0.905272	0.989921	-0.570282	0.0379133	3.91021e-51	0.283483	rs61943550	chr12:129612192:A:G	intron
seq.13416.8	seq.13416.8_12_129583836_129789273	chr12:129612192:A:G	cis	12	129612910	A	G	0.904954	0.98872	-0.566216	0.0378421	1.28944e-50	0.0879467	rs61943551	chr12:129612910:A:G	intron
seq.13416.8	seq.13416.8_12_129583836_129789273	chr12:129612192:A:G	cis	12	129613189	G	A	0.906775	0.98029	-0.572582	0.038427	3.27115e-50	0.0638616	rs78654497	chr12:129613189:G:A	intron
seq.13416.8	seq.13416.8_12_129583836_129789273	chr12:129612192:A:G	cis	12	129614565	T	A	0.904505	0.978661	-0.569418	0.0379979	9.13061e-51	0.146179	rs117315290	chr12:129614565:T:A	intron
seq.13416.8	seq.13416.8_12_129583836_129789273	chr12:129612192:A:G	cis	12	129615140	A	G	0.904252	0.97817	-0.566031	0.0379734	3.0137e-50	0.0522189	rs61943554	chr12:129615140:A:G	intron
seq.13416.8	seq.13416.8_12_129583836_129789273	chr12:129612192:A:G	cis	12	129623074	G	C	0.905044	0.966899	-0.572327	0.0384454	4.01698e-50	0.0868859	rs117716181	chr12:129623074:G:C	intron
seq.13416.8	seq.13416.8_12_129583836_129789273	chr12:129710094:C:A	cis	12	129701306	T	A	0.227711	0.908066	-0.213773	0.0281257	2.94713e-14	0.0766897	rs1567509	chr12:129701306:T:A	intron
seq.13416.8	seq.13416.8_12_129583836_129789273	chr12:129710094:C:A	cis	12	129701829	T	G	0.227769	0.907838	-0.213646	0.0281252	3.0486e-14	0.0755274	rs7311162	chr12:129701829:T:G	intron
seq.13416.8	seq.13416.8_12_129583836_129789273	chr12:129710094:C:A	cis	12	129702738	T	C	0.227648	0.909016	-0.213699	0.0281088	2.90335e-14	0.0754502	rs1397504	chr12:129702738:T:C	intron
seq.13416.8	seq.13416.8_12_129583836_129789273	chr12:129710094:C:A	cis	12	129703959	T	A	0.227913	0.918176	-0.212528	0.0279603	2.93697e-14	0.0959257	rs7962650	chr12:129703959:T:A	intron
seq.13416.8	seq.13416.8_12_129583836_129789273	chr12:129710094:C:A	cis	12	129705323	C	G	0.228546	0.918237	-0.210119	0.0279182	5.22276e-14	0.0573231	rs10773696	chr12:129705323:C:G	intron
seq.13416.8	seq.13416.8_12_129583836_129789273	chr12:129710094:C:A	cis	12	129705585	G	A	0.22889	0.916941	-0.209958	0.0279212	5.49161e-14	0.056301	rs7312812	chr12:129705585:G:A	intron
seq.13416.8	seq.13416.8_12_129583836_129789273	chr12:129710094:C:A	cis	12	129705740	G	A	0.228543	0.918258	-0.210125	0.0279185	5.21795e-14	0.0572769	rs1510820	chr12:129705740:G:A	intron
seq.13416.8	seq.13416.8_12_129583836_129789273	chr12:129710094:C:A	cis	12	129706566	C	T	0.228305	0.919122	-0.210415	0.0279193	4.82614e-14	0.0586461	rs7132791	chr12:129706566:C:T	intron
seq.13416.8	seq.13416.8_12_129583836_129789273	chr12:129710094:C:A	cis	12	129710094	C	A	0.188733	0.839139	-0.243586	0.0310833	4.63127e-15	0.222676	rs3914122	chr12:129710094:C:A	intron
seq.13416.8	seq.13416.8_12_129583836_129789273	chr12:129710094:C:A	cis	12	129710284	TTTTA	T	0.793039	0.961301	0.214278	0.0282476	3.30674e-14	0.0865321	rs147677573	chr12:129710284:TTTTA:T	intron
seq.13416.8	seq.13416.8_12_129583836_129789273	chr12:129710094:C:A	cis	12	129710680	G	A	0.22709	0.921654	-0.210492	0.02792	4.7326e-14	0.0602512	rs7304093	chr12:129710680:G:A	intron
seq.13416.8	seq.13416.8_12_129583836_129789273	chr12:129710094:C:A	cis	12	129711726	T	G	0.227	0.916096	-0.210368	0.0280008	5.78229e-14	0.0535687	rs7297779	chr12:129711726:T:G	intron
seq.13416.8	seq.13416.8_12_129583836_129789273	chr12:129710094:C:A	cis	12	129715360	G	A	0.283764	0.915303	-0.198782	0.0258068	1.33229e-14	0.106357	rs6486497	chr12:129715360:G:A	intron
seq.13416.8	seq.13416.8_12_129583836_129789273	chr12:129710094:C:A	cis	12	129716583	G	A	0.291675	0.898781	-0.198521	0.0258885	1.74301e-14	0.0741121	rs10744430	chr12:129716583:G:A	intron
seq.13424.51	seq.13424.51_14_104960940_106365450	chr14:105605291:G:GC	trans	14	105601621	C	T	0.626958	0.843423	0.392789	0.0270945	1.26503e-47	0.104994	rs74091262	chr14:105601621:C:T	synonymous
seq.13424.51	seq.13424.51_14_104960940_106365450	chr14:105605291:G:GC	trans	14	105601768	C	T	0.623854	0.842473	0.392383	0.0271228	1.9602e-47	0.0418139	rs74091265	chr14:105601768:C:T	intergenic
seq.13424.51	seq.13424.51_14_104960940_106365450	chr14:105605291:G:GC	trans	14	105602366	C	T	0.625146	0.843045	0.393056	0.0271191	1.32801e-47	0.0740761	rs74091269	chr14:105602366:C:T	intergenic
seq.13424.51	seq.13424.51_14_104960940_106365450	chr14:105605291:G:GC	trans	14	105602587	A	G	0.622095	0.839373	0.397092	0.0271466	1.87025e-48	0.180845	rs74091270	chr14:105602587:A:G	intergenic
seq.13424.51	seq.13424.51_14_104960940_106365450	chr14:105605291:G:GC	trans	14	105603009	A	G	0.621819	0.839225	0.396544	0.0271427	2.43837e-48	0.168062	rs8010601	chr14:105603009:A:G	regulatory_region
seq.13424.51	seq.13424.51_14_104960940_106365450	chr14:105605291:G:GC	trans	14	105603862	G	T	0.625296	0.841707	0.391738	0.027093	2.19887e-47	0.0396921	rs34608556	chr14:105603862:G:T	regulatory_region
seq.13424.51	seq.13424.51_14_104960940_106365450	chr14:105605291:G:GC	trans	14	105605291	G	GC	0.625285	0.833476	0.396947	0.0272591	4.90004e-48	0.182345	rs139419557	chr14:105605291:G:GC	regulatory_region
seq.13424.51	seq.13424.51_14_104960940_106365450	chr14:105605291:G:GC	trans	14	105605317	T	C	0.622078	0.839933	0.39504	0.0271302	4.97966e-48	0.0907282	rs58220312	chr14:105605317:T:C	regulatory_region
seq.13424.51	seq.13424.51_14_104960940_106365450	chr14:105605291:G:GC	trans	14	105605402	C	T	0.623284	0.841926	0.394238	0.0271114	6.62064e-48	0.0856462	rs56101908	chr14:105605402:C:T	regulatory_region
seq.13424.51	seq.13424.51_14_104960940_106365450	chr14:105605291:G:GC	trans	14	105679352	C	T	0.637622	0.799028	0.409738	0.0278593	5.7783e-49	0.0351627	rs188721059	chr14:105679352:C:T	tf_binding_site
seq.13424.51	seq.13424.51_14_104960940_106365450	chr14:105729573:C:T	trans	14	105729573	C	T	0.394486	0.555794	0.455745	0.0318348	1.7398e-46	0.993419	rs7153388	chr14:105729573:C:T	intergenic
seq.13427.66	seq.13427.66_1_25537179_25812539	chr1:25682168:T:C	cis	1	25681077	T	A	0.492819	0.857926	0.27298	0.0238522	2.5015e-30	0.49006	rs12032634	chr1:25681077:T:A	intron
seq.13427.66	seq.13427.66_1_25537179_25812539	chr1:25682168:T:C	cis	1	25682168	T	C	0.495542	0.856242	0.273902	0.023909	2.19381e-30	0.509939	rs11247595	chr1:25682168:T:C	intron
seq.13427.66	seq.13427.66_1_25537179_25812539	chr1:25734294:G:A	cis	1	25680635	G	A	0.845023	0.919309	-0.330162	0.0316447	1.74502e-25	0.00919025	rs3014710	chr1:25680635:G:A	intron
seq.13427.66	seq.13427.66_1_25537179_25812539	chr1:25734294:G:A	cis	1	25686998	G	A	0.846708	0.956314	-0.330584	0.0311546	2.64667e-26	0.0191581	rs2786863	chr1:25686998:G:A	intron
seq.13427.66	seq.13427.66_1_25537179_25812539	chr1:25734294:G:A	cis	1	25689289	G	A	0.846776	0.95685	-0.330741	0.0311501	2.46718e-26	0.0195898	rs2786865	chr1:25689289:G:A	intron
seq.13427.66	seq.13427.66_1_25537179_25812539	chr1:25734294:G:A	cis	1	25689314	G	A	0.846811	0.957079	-0.330713	0.0311547	2.53279e-26	0.0193294	rs2786866	chr1:25689314:G:A	intron
seq.13427.66	seq.13427.66_1_25537179_25812539	chr1:25734294:G:A	cis	1	25689346	G	T	0.841162	0.991865	-0.319339	0.0301309	3.0318e-26	0.0186031	rs2786867	chr1:25689346:G:T	intron
seq.13427.66	seq.13427.66_1_25537179_25812539	chr1:25734294:G:A	cis	1	25689555	G	T	0.846759	0.956544	-0.330718	0.0311609	2.58643e-26	0.0186759	rs3014706	chr1:25689555:G:T	intron
seq.13427.66	seq.13427.66_1_25537179_25812539	chr1:25734294:G:A	cis	1	25693492	G	A	0.846405	0.948937	-0.330956	0.0312604	3.42216e-26	0.0156648	rs2092320	chr1:25693492:G:A	intron
seq.13427.66	seq.13427.66_1_25537179_25812539	chr1:25734294:G:A	cis	1	25694293	C	A	0.846366	0.948706	-0.331082	0.0312617	3.2923e-26	0.0160294	rs2744780	chr1:25694293:C:A	intron
seq.13427.66	seq.13427.66_1_25537179_25812539	chr1:25734294:G:A	cis	1	25695325	G	T	0.84815	0.943663	-0.337592	0.0315367	9.67164e-27	0.0415008	rs60689355	chr1:25695325:G:T	intron
seq.13427.66	seq.13427.66_1_25537179_25812539	chr1:25734294:G:A	cis	1	25696364	G	GC	0.848415	0.939453	-0.337748	0.031632	1.29837e-26	0.0366312	rs150800936	chr1:25696364:G:GC	intron
seq.13427.66	seq.13427.66_1_25537179_25812539	chr1:25734294:G:A	cis	1	25696476	T	A	0.846412	0.944611	-0.331309	0.0313307	3.90931e-26	0.0151107	rs2038100	chr1:25696476:T:A	intron
seq.13427.66	seq.13427.66_1_25537179_25812539	chr1:25734294:G:A	cis	1	25696858	G	A	0.846419	0.944496	-0.331419	0.0313347	3.8212e-26	0.015056	rs2179380	chr1:25696858:G:A	intron
seq.13427.66	seq.13427.66_1_25537179_25812539	chr1:25734294:G:A	cis	1	25697734	T	A	0.848057	0.940589	-0.337756	0.0315842	1.08793e-26	0.0391074	rs59573546	chr1:25697734:T:A	intron
seq.13427.66	seq.13427.66_1_25537179_25812539	chr1:25734294:G:A	cis	1	25699126	G	A	0.847889	0.939881	-0.337346	0.0315703	1.18932e-26	0.0374463	rs11583389	chr1:25699126:G:A	intron
seq.13427.66	seq.13427.66_1_25537179_25812539	chr1:25734294:G:A	cis	1	25699325	G	A	0.84793	0.939903	-0.337365	0.0315735	1.19564e-26	0.0374858	rs58886414	chr1:25699325:G:A	intron
seq.13427.66	seq.13427.66_1_25537179_25812539	chr1:25734294:G:A	cis	1	25700433	A	G	0.845997	0.945489	-0.330456	0.0312721	4.2335e-26	0.0143958	rs1890175	chr1:25700433:A:G	intron
seq.13427.66	seq.13427.66_1_25537179_25812539	chr1:25734294:G:A	cis	1	25700967	G	T	0.846294	0.945168	-0.331185	0.0313102	3.78704e-26	0.0151822	rs2744783	chr1:25700967:G:T	intron
seq.13427.66	seq.13427.66_1_25537179_25812539	chr1:25734294:G:A	cis	1	25702022	G	T	0.846294	0.945168	-0.331185	0.0313102	3.78704e-26	0.0151822	rs1267220	chr1:25702022:G:T	intron
seq.13427.66	seq.13427.66_1_25537179_25812539	chr1:25734294:G:A	cis	1	25702121	A	G	0.847525	0.942562	-0.337071	0.0314971	9.9977e-27	0.0417732	rs61604260	chr1:25702121:A:G	intron
seq.13427.66	seq.13427.66_1_25537179_25812539	chr1:25734294:G:A	cis	1	25703397	G	A	0.84855	0.939562	-0.338309	0.0316361	1.08843e-26	0.0407988	rs2004760	chr1:25703397:G:A	intron
seq.13427.66	seq.13427.66_1_25537179_25812539	chr1:25734294:G:A	cis	1	25704025	G	A	0.847717	0.939326	-0.337132	0.0315511	1.19316e-26	0.0398534	rs3754150	chr1:25704025:G:A	intron
seq.13427.66	seq.13427.66_1_25537179_25812539	chr1:25734294:G:A	cis	1	25704329	C	T	0.848499	0.939029	-0.338134	0.0316365	1.15691e-26	0.0382313	rs116760094	chr1:25704329:C:T	intron
seq.13427.66	seq.13427.66_1_25537179_25812539	chr1:25734294:G:A	cis	1	25704702	A	C	0.846021	0.889863	-0.334178	0.032277	4.03738e-25	0.0070952	rs1543338	chr1:25704702:A:C	intron
seq.13427.66	seq.13427.66_1_25537179_25812539	chr1:25734294:G:A	cis	1	25705543	G	T	0.847545	0.897335	-0.334496	0.0322608	3.44905e-25	0.00726795	rs2744785	chr1:25705543:G:T	intron
seq.13427.66	seq.13427.66_1_25537179_25812539	chr1:25734294:G:A	cis	1	25708000	A	G	0.848894	0.894881	-0.337165	0.0324505	2.74979e-25	0.0111192	rs10902649	chr1:25708000:A:G	intron
seq.13427.66	seq.13427.66_1_25537179_25812539	chr1:25734294:G:A	cis	1	25708181	T	G	0.849552	0.893987	-0.336743	0.0325215	3.99393e-25	0.0103173	rs11247604	chr1:25708181:T:G	intron
seq.13427.66	seq.13427.66_1_25537179_25812539	chr1:25734294:G:A	cis	1	25712718	G	C	0.846261	0.888726	-0.334336	0.0323119	4.31122e-25	0.00618841	rs2786872	chr1:25712718:G:C	intron
seq.13427.66	seq.13427.66_1_25537179_25812539	chr1:25734294:G:A	cis	1	25713538	A	T	0.846875	0.892806	-0.333611	0.0322955	5.15822e-25	0.00550766	rs2982291	chr1:25713538:A:T	intron
seq.13427.66	seq.13427.66_1_25537179_25812539	chr1:25734294:G:A	cis	1	25714023	T	G	0.846873	0.892794	-0.333619	0.0322949	5.13452e-25	0.00551094	rs2744761	chr1:25714023:T:G	intron
seq.13427.66	seq.13427.66_1_25537179_25812539	chr1:25734294:G:A	cis	1	25714471	T	G	0.846956	0.891301	-0.334065	0.0323287	4.97737e-25	0.00570278	rs2786873	chr1:25714471:T:G	intron
seq.13427.66	seq.13427.66_1_25537179_25812539	chr1:25734294:G:A	cis	1	25717639	A	G	0.846513	0.894026	-0.335456	0.0322125	2.14388e-25	0.0112704	rs1267221	chr1:25717639:A:G	intron
seq.13427.66	seq.13427.66_1_25537179_25812539	chr1:25734294:G:A	cis	1	25717778	A	G	0.846528	0.894007	-0.335309	0.0322125	2.24854e-25	0.0109565	rs1267222	chr1:25717778:A:G	intron
seq.13427.66	seq.13427.66_1_25537179_25812539	chr1:25734294:G:A	cis	1	25718760	G	A	0.847955	0.893812	-0.333126	0.032354	7.32487e-25	0.00530901	rs2092319	chr1:25718760:G:A	intron
seq.13427.66	seq.13427.66_1_25537179_25812539	chr1:25734294:G:A	cis	1	25719664	G	A	0.847691	0.894939	-0.335279	0.0323239	3.3075e-25	0.00790365	rs3117042	chr1:25719664:G:A	intron
seq.13427.66	seq.13427.66_1_25537179_25812539	chr1:25734294:G:A	cis	1	25721481	A	T	0.84769	0.894938	-0.335209	0.0323234	3.37831e-25	0.00777788	rs2744763	chr1:25721481:A:T	intron
seq.13427.66	seq.13427.66_1_25537179_25812539	chr1:25734294:G:A	cis	1	25722122	C	T	0.847708	0.894935	-0.335174	0.0323254	3.43954e-25	0.00767977	rs2744764	chr1:25722122:C:T	intron
seq.13427.66	seq.13427.66_1_25537179_25812539	chr1:25734294:G:A	cis	1	25723347	A	C	0.850061	0.893574	-0.337686	0.0326074	3.92555e-25	0.0114914	rs11590261	chr1:25723347:A:C	intron
seq.13427.66	seq.13427.66_1_25537179_25812539	chr1:25734294:G:A	cis	1	25724097	C	T	0.846384	0.884569	-0.334457	0.032401	5.57828e-25	0.00603149	rs2744765	chr1:25724097:C:T	intron
seq.13427.66	seq.13427.66_1_25537179_25812539	chr1:25734294:G:A	cis	1	25725032	A	G	0.84557	0.889142	-0.335415	0.0322409	2.39221e-25	0.0119926	rs2065970	chr1:25725032:A:G	intron
seq.13427.66	seq.13427.66_1_25537179_25812539	chr1:25734294:G:A	cis	1	25730549	C	T	0.849886	0.881885	-0.335656	0.0328417	1.60694e-24	0.00809033	rs1890176	chr1:25730549:C:T	intron
seq.13427.66	seq.13427.66_1_25537179_25812539	chr1:25734294:G:A	cis	1	25730818	T	G	0.845743	0.882602	-0.335669	0.0323966	3.72135e-25	0.0158103	rs2744768	chr1:25730818:T:G	intron
seq.13427.66	seq.13427.66_1_25537179_25812539	chr1:25734294:G:A	cis	1	25734294	G	A	0.846715	0.881371	-0.342099	0.0325179	6.96466e-26	0.0459994	rs3014690	chr1:25734294:G:A	intron
seq.13427.66	seq.13427.66_1_25537179_25812539	chr1:25734294:G:A	cis	1	25736155	T	C	0.850521	0.886104	-0.341166	0.0328066	2.49689e-25	0.0286399	rs3767882	chr1:25736155:T:C	intron
seq.13427.66	seq.13427.66_1_25537179_25812539	chr1:25734294:G:A	cis	1	25736165	G	A	0.848712	0.880223	-0.341707	0.0326589	1.2785e-25	0.0429748	rs2744772	chr1:25736165:G:A	intron
seq.13427.66	seq.13427.66_1_25537179_25812539	chr1:25734294:G:A	cis	1	25737789	C	T	0.850095	0.883877	-0.341468	0.0328075	2.27405e-25	0.0316978	rs11579164	chr1:25737789:C:T	intron
seq.13427.66	seq.13427.66_1_25537179_25812539	chr1:25734294:G:A	cis	1	25738795	G	A	0.847242	0.881759	-0.339766	0.0325399	1.60251e-25	0.0287983	rs2246979	chr1:25738795:G:A	intron
seq.13427.66	seq.13427.66_1_25537179_25812539	chr1:25734294:G:A	cis	1	25741396	A	G	0.846103	0.889216	-0.32891	0.0324425	3.73766e-24	0.0300244	rs12073269	chr1:25741396:A:G	intron
seq.13427.66	seq.13427.66_1_25537179_25812539	chr1:25734294:G:A	cis	1	25742505	C	T	0.85021	0.895958	-0.328284	0.0326507	8.78416e-24	0.0168225	rs3820517	chr1:25742505:C:T	intron
seq.13427.66	seq.13427.66_19_51746225_52035522	chr19:51819475:C:T	trans	19	51809382	G	A	0.806657	0.983193	0.311374	0.027848	5.04197e-29	0.0447646	rs28853598	chr19:51809382:G:A	intron
seq.13427.66	seq.13427.66_19_51746225_52035522	chr19:51819475:C:T	trans	19	51810615	T	C	0.804071	0.983134	0.310735	0.0277043	3.3986e-29	0.057216	rs7247412	chr19:51810615:T:C	intron
seq.13427.66	seq.13427.66_19_51746225_52035522	chr19:51819475:C:T	trans	19	51810974	T	C	0.806675	0.983244	0.31132	0.0278484	5.1606e-29	0.0441137	rs28850399	chr19:51810974:T:C	intron
seq.13427.66	seq.13427.66_19_51746225_52035522	chr19:51819475:C:T	trans	19	51811092	TCAGC	T	0.806688	0.983253	0.311291	0.0278491	5.23721e-29	0.043332	rs144132667	chr19:51811092:TCAGC:T	intron
seq.13427.66	seq.13427.66_19_51746225_52035522	chr19:51819475:C:T	trans	19	51811402	G	C	0.804108	0.983266	0.31078	0.0277038	3.32966e-29	0.0577502	rs28873836	chr19:51811402:G:C	intron
seq.13427.66	seq.13427.66_19_51746225_52035522	chr19:51819475:C:T	trans	19	51816862	G	C	0.802833	0.985409	0.310471	0.0275318	1.70805e-29	0.123389	rs10422101	chr19:51816862:G:C	intron
seq.13427.66	seq.13427.66_19_51746225_52035522	chr19:51819475:C:T	trans	19	51819475	C	T	0.805779	0.990231	0.312911	0.0276199	9.40806e-30	0.281531	rs76748600	chr19:51819475:C:T	intron
seq.13427.66	seq.13427.66_19_51746225_52035522	chr19:51819475:C:T	trans	19	51820963	G	A	0.801652	0.999556	0.307836	0.0272358	1.2738e-29	0.198737	rs17695224	chr19:51820963:G:A	intron
seq.13427.66	seq.13427.66_19_51746225_52035522	chr19:51819475:C:T	trans	19	51822757	C	T	0.805606	0.988471	0.311875	0.0276075	1.36144e-29	0.179133	rs17761883	chr19:51822757:C:T	intron
seq.13447.42	seq.13447.42_14_94287284_94419182	chr14:94378506:T:G	trans	14	94378506	T	G	0.72786	0.981486	-0.428462	0.0252342	1.16627e-64	0.999966	rs1303	chr14:94378506:T:G	missense
seq.13453.2	seq.13453.2_14_94014880_94481609	chr14:94378506:T:G	trans	14	94378506	T	G	0.72786	0.981486	-0.790904	0.0252307	1.07152e-215	1	rs1303	chr14:94378506:T:G	missense
seq.13455.10	seq.13455.10_12_774668_973870	chr12:914052:G:T	trans	12	870231	G	A	0.974145	0.999786	-0.535523	0.0661883	5.92243e-16	0.163866	rs17800828	chr12:870231:G:A	intron
seq.13455.10	seq.13455.10_12_774668_973870	chr12:914052:G:T	trans	12	890472	C	T	0.973533	0.997471	-0.537009	0.0655648	2.60136e-16	0.172457	rs17755373	chr12:890472:C:T	missense
seq.13455.10	seq.13455.10_12_774668_973870	chr12:914052:G:T	trans	12	911205	G	T	0.974267	0.976331	-0.549273	0.0674361	3.79053e-16	0.185881	rs11571497	chr12:911205:G:T	3_prime_utr
seq.13455.10	seq.13455.10_12_774668_973870	chr12:914052:G:T	trans	12	914052	G	T	0.973985	0.976411	-0.54447	0.0670379	4.59304e-16	0.223477	rs4987207	chr12:914052:G:T	stop_gained
seq.13455.10	seq.13455.10_12_774668_973870	chr12:914052:G:T	trans	12	915604	G	A	0.974237	0.973371	-0.549215	0.067503	4.08037e-16	0.163513	rs11571467	chr12:915604:G:A	intron
seq.13455.10	seq.13455.10_12_774668_973870	chr12:914052:G:T	trans	12	943369	G	A	0.974278	0.99005	-0.526962	0.0673841	5.27108e-15	0.0234788	rs76661583	chr12:943369:G:A	intron
seq.13455.10	seq.13455.10_12_774668_973870	chr12:914052:G:T	trans	12	948228	G	A	0.974284	0.990334	-0.527022	0.0673822	5.22396e-15	0.023834	rs11064612	chr12:948228:G:A	intron
seq.13455.10	seq.13455.10_14_106358627_106892740	chr14:106680002:C:T	trans	14	106638118	C	A	0.397208	0.999004	-0.193289	0.0212715	1.02023e-19	0.00162073	rs11621753	chr14:106638118:C:A	intergenic
seq.13455.10	seq.13455.10_14_106358627_106892740	chr14:106680002:C:T	trans	14	106643021	G	C	0.412648	0.953581	-0.195678	0.0216579	1.64135e-19	0.00184556	rs576594463	chr14:106643021:G:C	regulatory_region
seq.13455.10	seq.13455.10_14_106358627_106892740	chr14:106680002:C:T	trans	14	106644803	T	C	0.407444	0.963241	-0.194864	0.0216024	1.87327e-19	0.00108813	rs12884023	chr14:106644803:T:C	intergenic
seq.13455.10	seq.13455.10_14_106358627_106892740	chr14:106680002:C:T	trans	14	106657512	C	A	0.407624	0.968338	-0.194091	0.0215488	2.11641e-19	0.00101893	rs7148790	chr14:106657512:C:A	regulatory_region
seq.13455.10	seq.13455.10_14_106358627_106892740	chr14:106680002:C:T	trans	14	106657616	G	C	0.407594	0.968297	-0.194095	0.021549	2.11544e-19	0.00102439	rs7149274	chr14:106657616:G:C	regulatory_region
seq.13455.10	seq.13455.10_14_106358627_106892740	chr14:106680002:C:T	trans	14	106657619	C	T	0.407594	0.968297	-0.194095	0.021549	2.11544e-19	0.00102439	rs61997589	chr14:106657619:C:T	regulatory_region
seq.13455.10	seq.13455.10_14_106358627_106892740	chr14:106680002:C:T	trans	14	106657624	T	G	0.40763	0.968155	-0.194094	0.0215502	2.12569e-19	0.00101692	rs7150292	chr14:106657624:T:G	regulatory_region
seq.13455.10	seq.13455.10_14_106358627_106892740	chr14:106680002:C:T	trans	14	106657835	C	T	0.407314	0.969416	-0.194063	0.0215408	2.07778e-19	0.00102553	rs2072045	chr14:106657835:C:T	missense
seq.13455.10	seq.13455.10_14_106358627_106892740	chr14:106680002:C:T	trans	14	106658177	A	G	0.407395	0.969498	-0.193975	0.021536	2.1169e-19	0.00101978	rs2073670	chr14:106658177:A:G	missense
seq.13455.10	seq.13455.10_14_106358627_106892740	chr14:106680002:C:T	trans	14	106659348	C	T	0.407491	0.96912	-0.193982	0.0215389	2.13452e-19	0.00101056	rs4774006	chr14:106659348:C:T	intergenic
seq.13455.10	seq.13455.10_14_106358627_106892740	chr14:106680002:C:T	trans	14	106659359	T	C	0.407294	0.969198	-0.194124	0.0215395	2.01512e-19	0.00103274	rs4774007	chr14:106659359:T:C	intergenic
seq.13455.10	seq.13455.10_14_106358627_106892740	chr14:106680002:C:T	trans	14	106660024	T	C	0.407324	0.969621	-0.194081	0.0215373	2.03517e-19	0.00104405	rs11625434	chr14:106660024:T:C	intergenic
seq.13455.10	seq.13455.10_14_106358627_106892740	chr14:106680002:C:T	trans	14	106660132	G	A	0.407302	0.969695	-0.194092	0.0215367	2.02069e-19	0.00105442	rs11620795	chr14:106660132:G:A	intergenic
seq.13455.10	seq.13455.10_14_106358627_106892740	chr14:106680002:C:T	trans	14	106660469	G	A	0.407304	0.969712	-0.194082	0.0215365	2.02722e-19	0.00105239	rs10132152	chr14:106660469:G:A	intergenic
seq.13455.10	seq.13455.10_14_106358627_106892740	chr14:106680002:C:T	trans	14	106660608	CAT	C	0.407352	0.969469	-0.194184	0.0215392	1.96246e-19	0.00105948	rs34994536	chr14:106660608:CAT:C	intergenic
seq.13455.10	seq.13455.10_14_106358627_106892740	chr14:106680002:C:T	trans	14	106661719	G	T	0.407303	0.96929	-0.194297	0.0215429	1.89714e-19	0.00110643	rs1858687	chr14:106661719:G:T	regulatory_region
seq.13455.10	seq.13455.10_14_106358627_106892740	chr14:106680002:C:T	trans	14	106662019	C	A	0.407291	0.969763	-0.194101	0.021536	2.00678e-19	0.00106057	rs1858686	chr14:106662019:C:A	tf_binding_site
seq.13455.10	seq.13455.10_14_106358627_106892740	chr14:106680002:C:T	trans	14	106662086	A	T	0.407288	0.969773	-0.194106	0.0215359	2.00217e-19	0.00106239	rs1858685	chr14:106662086:A:T	regulatory_region
seq.13455.10	seq.13455.10_14_106358627_106892740	chr14:106680002:C:T	trans	14	106662112	G	C	0.399804	0.999118	-0.192301	0.0212845	1.64324e-19	0.00134138	rs1858684	chr14:106662112:G:C	regulatory_region
seq.13455.10	seq.13455.10_14_106358627_106892740	chr14:106680002:C:T	trans	14	106662531	C	T	0.407288	0.969769	-0.194103	0.0215359	2.00493e-19	0.00106039	rs7147029	chr14:106662531:C:T	intergenic
seq.13455.10	seq.13455.10_14_106358627_106892740	chr14:106680002:C:T	trans	14	106663156	T	G	0.407331	0.96958	-0.194133	0.0215378	1.99434e-19	0.00106912	rs3965027	chr14:106663156:T:G	intergenic
seq.13455.10	seq.13455.10_14_106358627_106892740	chr14:106680002:C:T	trans	14	106663535	A	G	0.407297	0.96972	-0.194069	0.0215363	2.03704e-19	0.00104988	rs8015240	chr14:106663535:A:G	regulatory_region
seq.13455.10	seq.13455.10_14_106358627_106892740	chr14:106680002:C:T	trans	14	106663886	A	G	0.407285	0.969746	-0.19409	0.0215362	2.0179e-19	0.00105588	rs60286534	chr14:106663886:A:G	tf_binding_site
seq.13455.10	seq.13455.10_14_106358627_106892740	chr14:106680002:C:T	trans	14	106663889	G	C	0.407284	0.969746	-0.194093	0.0215362	2.01604e-19	0.00105669	rs57640662	chr14:106663889:G:C	tf_binding_site
seq.13455.10	seq.13455.10_14_106358627_106892740	chr14:106680002:C:T	trans	14	106663911	C	T	0.407285	0.969698	-0.194102	0.0215368	2.01326e-19	0.00105915	rs58047143	chr14:106663911:C:T	tf_binding_site
seq.13455.10	seq.13455.10_14_106358627_106892740	chr14:106680002:C:T	trans	14	106664407	T	A	0.407287	0.969689	-0.194119	0.0215367	1.9971e-19	0.00106545	rs11624820	chr14:106664407:T:A	tf_binding_site
seq.13455.10	seq.13455.10_14_106358627_106892740	chr14:106680002:C:T	trans	14	106664560	G	A	0.407294	0.969707	-0.194098	0.0215363	2.0128e-19	0.00106437	rs3937416	chr14:106664560:G:A	regulatory_region
seq.13455.10	seq.13455.10_14_106358627_106892740	chr14:106680002:C:T	trans	14	106664748	C	G	0.407285	0.969742	-0.194096	0.0215362	2.0128e-19	0.00105816	rs2078690	chr14:106664748:C:G	regulatory_region
seq.13455.10	seq.13455.10_14_106358627_106892740	chr14:106680002:C:T	trans	14	106664908	C	CT	0.408172	0.966867	-0.194202	0.021553	2.05211e-19	0.00105297	.	chr14:106664908:C:CT	regulatory_region
seq.13455.10	seq.13455.10_14_106358627_106892740	chr14:106680002:C:T	trans	14	106665674	A	C	0.408405	0.96487	-0.195162	0.0216148	1.73101e-19	0.00191129	rs10131124	chr14:106665674:A:C	intergenic
seq.13455.10	seq.13455.10_14_106358627_106892740	chr14:106680002:C:T	trans	14	106665956	A	C	0.409559	0.963813	-0.19436	0.0216205	2.48142e-19	0.00105017	rs2213891	chr14:106665956:A:C	regulatory_region
seq.13455.10	seq.13455.10_14_106358627_106892740	chr14:106680002:C:T	trans	14	106666006	G	GC	0.412958	0.954538	-0.196245	0.0216857	1.43615e-19	0.00247203	.	chr14:106666006:G:GC	regulatory_region
seq.13455.10	seq.13455.10_14_106358627_106892740	chr14:106680002:C:T	trans	14	106666292	A	G	0.408793	0.927389	-0.202193	0.0220185	4.19566e-20	0.00543136	rs2583345	chr14:106666292:A:G	non_coding_transcript_exon
seq.13455.10	seq.13455.10_14_106358627_106892740	chr14:106680002:C:T	trans	14	106668226	A	G	0.418188	0.967112	-0.202463	0.0215829	6.55239e-21	0.00920332	rs2187994	chr14:106668226:A:G	intergenic
seq.13455.10	seq.13455.10_14_106358627_106892740	chr14:106680002:C:T	trans	14	106668484	A	G	0.418302	0.966774	-0.202376	0.0215856	6.88335e-21	0.00877995	rs6576199	chr14:106668484:A:G	intergenic
seq.13455.10	seq.13455.10_14_106358627_106892740	chr14:106680002:C:T	trans	14	106668703	G	C	0.418213	0.967241	-0.20243	0.0215808	6.59326e-21	0.00917915	rs6576200	chr14:106668703:G:C	intergenic
seq.13455.10	seq.13455.10_14_106358627_106892740	chr14:106680002:C:T	trans	14	106669198	A	G	0.418262	0.967102	-0.202344	0.0215833	6.91672e-21	0.00861191	rs10141450	chr14:106669198:A:G	intergenic
seq.13455.10	seq.13455.10_14_106358627_106892740	chr14:106680002:C:T	trans	14	106671861	A	G	0.418205	0.96893	-0.203405	0.0215104	3.19595e-21	0.0134614	rs7159297	chr14:106671861:A:G	non_coding_transcript_exon
seq.13455.10	seq.13455.10_14_106358627_106892740	chr14:106680002:C:T	trans	14	106672548	T	C	0.41833	0.968113	-0.203301	0.0215207	3.49462e-21	0.0116691	rs10220646	chr14:106672548:T:C	intergenic
seq.13455.10	seq.13455.10_14_106358627_106892740	chr14:106680002:C:T	trans	14	106673442	T	C	0.418445	0.973866	-0.20314	0.021454	2.83531e-21	0.0186988	rs7161497	chr14:106673442:T:C	intergenic
seq.13455.10	seq.13455.10_14_106358627_106892740	chr14:106680002:C:T	trans	14	106673891	A	G	0.41847	0.97416	-0.203095	0.0214474	2.81384e-21	0.0189945	rs11624912	chr14:106673891:A:G	intergenic
seq.13455.10	seq.13455.10_14_106358627_106892740	chr14:106680002:C:T	trans	14	106676185	G	A	0.419032	0.974541	-0.203229	0.0214577	2.76822e-21	0.0192445	rs2006284	chr14:106676185:G:A	intergenic
seq.13455.10	seq.13455.10_14_106358627_106892740	chr14:106680002:C:T	trans	14	106677179	G	C	0.418964	0.97439	-0.203286	0.0214601	2.72521e-21	0.0194836	rs10150460	chr14:106677179:G:C	intergenic
seq.13455.10	seq.13455.10_14_106358627_106892740	chr14:106680002:C:T	trans	14	106678273	A	G	0.412593	0.999885	-0.20194	0.0212394	1.94715e-21	0.0270571	rs17113249	chr14:106678273:A:G	intergenic
seq.13455.10	seq.13455.10_14_106358627_106892740	chr14:106680002:C:T	trans	14	106680002	C	T	0.44541	0.999765	-0.207566	0.0210851	7.26106e-23	0.0383798	rs756583	chr14:106680002:C:T	regulatory_region
seq.13455.10	seq.13455.10_14_106358627_106892740	chr14:106680002:C:T	trans	14	106681273	A	T	0.418864	0.974674	-0.20326	0.0214621	2.78099e-21	0.0189402	rs4774008	chr14:106681273:A:T	regulatory_region
seq.13455.10	seq.13455.10_14_106358627_106892740	chr14:106680002:C:T	trans	14	106681395	G	A	0.610136	0.918472	0.212425	0.0223487	2.00032e-21	0.015589	rs2583285	chr14:106681395:G:A	regulatory_region
seq.13455.10	seq.13455.10_14_106358627_106892740	chr14:106680002:C:T	trans	14	106681814	C	T	0.41816	0.974549	-0.202168	0.0215076	5.46261e-21	0.0103159	rs10143242	chr14:106681814:C:T	regulatory_region
seq.13455.10	seq.13455.10_14_106358627_106892740	chr14:106680002:C:T	trans	14	106682022	C	G	0.418152	0.974577	-0.202168	0.0215074	5.46009e-21	0.0103137	rs2105991	chr14:106682022:C:G	intergenic
seq.13455.10	seq.13455.10_14_106358627_106892740	chr14:106680002:C:T	trans	14	106682155	G	C	0.41815	0.974577	-0.20217	0.0215074	5.45381e-21	0.0103207	rs2105990	chr14:106682155:G:C	intergenic
seq.13455.10	seq.13455.10_14_106358627_106892740	chr14:106680002:C:T	trans	14	106682199	C	T	0.41805	0.974445	-0.202322	0.0215141	5.24687e-21	0.0106885	rs2105989	chr14:106682199:C:T	intergenic
seq.13455.10	seq.13455.10_14_106358627_106892740	chr14:106680002:C:T	trans	14	106682286	C	T	0.450815	0.975506	-0.20812	0.0213549	1.92309e-22	0.0155862	rs3944157	chr14:106682286:C:T	intergenic
seq.13455.10	seq.13455.10_14_106358627_106892740	chr14:106680002:C:T	trans	14	106683696	G	A	0.450831	0.975449	-0.208151	0.0213555	1.90064e-22	0.0156821	rs6576201	chr14:106683696:G:A	non_coding_transcript_exon
seq.13455.10	seq.13455.10_14_106358627_106892740	chr14:106680002:C:T	trans	14	106683806	C	T	0.418087	0.974583	-0.202175	0.0215113	5.5335e-21	0.0100957	rs9324092	chr14:106683806:C:T	non_coding_transcript_exon
seq.13455.10	seq.13455.10_14_106358627_106892740	chr14:106680002:C:T	trans	14	106683893	C	T	0.450848	0.975386	-0.208133	0.0213559	1.92088e-22	0.0154632	rs9324093	chr14:106683893:C:T	non_coding_transcript_exon
seq.13455.10	seq.13455.10_14_106358627_106892740	chr14:106680002:C:T	trans	14	106685105	C	T	0.418149	0.974567	-0.202172	0.0215076	5.45632e-21	0.010336	rs1024350	chr14:106685105:C:T	intergenic
seq.13455.10	seq.13455.10_14_106358627_106892740	chr14:106680002:C:T	trans	14	106685899	C	T	0.450825	0.975488	-0.208121	0.0213548	1.92176e-22	0.0155637	rs10139058	chr14:106685899:C:T	intergenic
seq.13455.10	seq.13455.10_14_106358627_106892740	chr14:106680002:C:T	trans	14	106686149	A	G	0.418082	0.97457	-0.202188	0.0215113	5.50174e-21	0.0101359	rs1974468	chr14:106686149:A:G	intergenic
seq.13455.10	seq.13455.10_14_106358627_106892740	chr14:106680002:C:T	trans	14	106686330	A	AAAAG	0.423498	0.953025	-0.204423	0.0217089	4.6623e-21	0.012103	.	chr14:106686330:A:AAAAG	intergenic
seq.13455.10	seq.13455.10_14_106358627_106892740	chr14:106680002:C:T	trans	14	106686361	A	C	0.450815	0.975525	-0.208126	0.0213545	1.91382e-22	0.0155935	rs8004835	chr14:106686361:A:C	intergenic
seq.13455.10	seq.13455.10_14_106358627_106892740	chr14:106680002:C:T	trans	14	106687277	A	G	0.418494	0.974074	-0.201229	0.0215082	8.28705e-21	0.00660907	rs7143784	chr14:106687277:A:G	intergenic
seq.13455.10	seq.13455.10_14_106358627_106892740	chr14:106680002:C:T	trans	14	106687444	T	C	0.451008	0.974959	-0.208432	0.0213671	1.75873e-22	0.0157236	rs2097580	chr14:106687444:T:C	intergenic
seq.13455.10	seq.13455.10_14_106358627_106892740	chr14:106680002:C:T	trans	14	106692195	T	C	0.418617	0.972579	-0.202102	0.0215373	6.36209e-21	0.00858525	rs28489943	chr14:106692195:T:C	regulatory_region
seq.13455.10	seq.13455.10_14_106358627_106892740	chr14:106680002:C:T	trans	14	106692280	T	G	0.417672	0.971853	-0.20318	0.0215527	4.21599e-21	0.0118366	rs28638467	chr14:106692280:T:G	regulatory_region
seq.13455.10	seq.13455.10_14_106358627_106892740	chr14:106680002:C:T	trans	14	106692481	A	T	0.418316	0.97362	-0.202508	0.0215256	5.06641e-21	0.0105274	rs4774009	chr14:106692481:A:T	regulatory_region
seq.13455.10	seq.13455.10_14_106358627_106892740	chr14:106680002:C:T	trans	14	106692491	G	C	0.418309	0.973624	-0.202544	0.0215236	4.94652e-21	0.010762	rs4774010	chr14:106692491:G:C	regulatory_region
seq.13455.10	seq.13455.10_14_106358627_106892740	chr14:106680002:C:T	trans	14	106693022	T	C	0.417945	0.919019	-0.207435	0.0221378	7.23936e-21	0.00406096	rs12435538	chr14:106693022:T:C	regulatory_region
seq.13455.10	seq.13455.10_14_106358627_106892740	chr14:106680002:C:T	trans	14	106693483	A	C	0.418342	0.974051	-0.202381	0.0215184	5.20116e-21	0.0100109	rs7152654	chr14:106693483:A:C	intergenic
seq.13455.10	seq.13455.10_14_106358627_106892740	chr14:106680002:C:T	trans	14	106694888	A	T	0.42627	0.942114	-0.204622	0.0218271	6.93745e-21	0.00721849	rs11851826	chr14:106694888:A:T	regulatory_region
seq.13455.10	seq.13455.10_14_106358627_106892740	chr14:106680002:C:T	trans	14	106695208	A	C	0.418352	0.973851	-0.202372	0.0215202	5.2626e-21	0.00982465	rs11629167	chr14:106695208:A:C	non_coding_transcript_exon
seq.13455.10	seq.13455.10_14_106358627_106892740	chr14:106680002:C:T	trans	14	106695491	A	G	0.418357	0.974041	-0.20238	0.0215182	5.20116e-21	0.00999085	rs10130834	chr14:106695491:A:G	regulatory_region
seq.13455.10	seq.13455.10_14_106358627_106892740	chr14:106680002:C:T	trans	14	106695939	A	G	0.411722	0.999877	-0.200864	0.0213049	4.17638e-21	0.0121624	rs4774174	chr14:106695939:A:G	intergenic
seq.13455.10	seq.13455.10_14_106358627_106892740	chr14:106680002:C:T	trans	14	106696010	G	A	0.418296	0.974182	-0.202432	0.0215203	5.12625e-21	0.0102809	rs4774175	chr14:106696010:G:A	intergenic
seq.13455.10	seq.13455.10_14_106358627_106892740	chr14:106680002:C:T	trans	14	106696635	G	A	0.418478	0.973543	-0.20243	0.0215224	5.17607e-21	0.0102263	rs7150161	chr14:106696635:G:A	intergenic
seq.13455.10	seq.13455.10_14_106358627_106892740	chr14:106680002:C:T	trans	14	106697560	G	T	0.418524	0.973402	-0.202408	0.0215234	5.24807e-21	0.00997694	rs8018138	chr14:106697560:G:T	intergenic
seq.13455.10	seq.13455.10_14_106358627_106892740	chr14:106680002:C:T	trans	14	106699964	T	C	0.417987	0.970857	-0.202593	0.021562	5.67806e-21	0.0100141	rs28836184	chr14:106699964:T:C	intergenic
seq.13455.10	seq.13455.10_14_106358627_106892740	chr14:106680002:C:T	trans	14	106704809	T	G	0.41822	0.968961	-0.202983	0.0215798	5.14636e-21	0.0112713	rs4600373	chr14:106704809:T:G	intergenic
seq.13455.10	seq.13455.10_14_106358627_106892740	chr14:106680002:C:T	trans	14	106707871	C	A	0.418898	0.967527	-0.203555	0.0215917	4.19952e-21	0.0149025	rs10150118	chr14:106707871:C:A	intergenic
seq.13455.10	seq.13455.10_14_106358627_106892740	chr14:106680002:C:T	trans	14	106707879	T	C	0.418883	0.967507	-0.203578	0.0215922	4.16773e-21	0.0150834	rs10139387	chr14:106707879:T:C	intergenic
seq.13455.10	seq.13455.10_14_106358627_106892740	chr14:106680002:C:T	trans	14	106708038	C	T	0.434375	0.899724	-0.209748	0.0222908	4.97737e-21	0.0101023	rs2105987	chr14:106708038:C:T	intergenic
seq.13455.10	seq.13455.10_14_106358627_106892740	chr14:106680002:C:T	trans	14	106710577	C	T	0.430235	0.93993	-0.2029	0.0218001	1.31069e-20	0.00302382	rs17113347	chr14:106710577:C:T	intergenic
seq.13455.10	seq.13455.10_14_106358627_106892740	chr14:106680002:C:T	trans	14	106711083	T	C	0.41793	0.95738	-0.205444	0.0217247	3.17761e-21	0.0215359	rs66895876	chr14:106711083:T:C	intergenic
seq.13455.10	seq.13455.10_14_106358627_106892740	chr14:106680002:C:T	trans	14	106711224	G	T	0.412661	0.942829	-0.206236	0.0219233	5.09683e-21	0.0122181	rs11624734	chr14:106711224:G:T	intergenic
seq.13455.10	seq.13455.10_14_106358627_106892740	chr14:106680002:C:T	trans	14	106712680	C	T	0.418234	0.962659	-0.20366	0.0216641	5.41627e-21	0.0174964	rs3814917	chr14:106712680:C:T	tf_binding_site
seq.13455.10	seq.13455.10_14_106358627_106892740	chr14:106680002:C:T	trans	14	106713311	C	T	0.418392	0.965379	-0.203847	0.0216224	4.19662e-21	0.0171341	rs3814913	chr14:106713311:C:T	intergenic
seq.13455.10	seq.13455.10_14_106358627_106892740	chr14:106680002:C:T	trans	14	106713317	G	A	0.419464	0.967487	-0.20367	0.0215839	3.86456e-21	0.0184861	rs3814911	chr14:106713317:G:A	intergenic
seq.13455.10	seq.13455.10_14_106358627_106892740	chr14:106680002:C:T	trans	14	106713766	C	T	0.428572	0.928054	-0.206945	0.0219688	4.51232e-21	0.0144627	rs7140392	chr14:106713766:C:T	intergenic
seq.13455.10	seq.13455.10_14_106358627_106892740	chr14:106680002:C:T	trans	14	106768275	G	T	0.421708	0.966382	-0.201483	0.0215668	9.42975e-21	0.0122245	rs4774189	chr14:106768275:G:T	intergenic
seq.13455.10	seq.13455.10_14_106358627_106892740	chr14:106680002:C:T	trans	14	106775438	G	A	0.429825	0.972795	-0.200131	0.0214647	1.12305e-20	0.00624956	rs28362068	chr14:106775438:G:A	non_coding_transcript_exon
seq.13455.10	seq.13455.10_14_106358627_106892740	chr14:106680002:C:T	trans	14	106776119	G	T	0.43005	0.973753	-0.19992	0.0214567	1.19289e-20	0.00571443	rs7161740	chr14:106776119:G:T	intergenic
seq.13455.10	seq.13455.10_14_106358627_106892740	chr14:106680002:C:T	trans	14	106776442	G	A	0.428568	0.974092	-0.198467	0.0214373	2.08209e-20	0.003103	rs6576222	chr14:106776442:G:A	intergenic
seq.13455.10	seq.13455.10_14_106358627_106892740	chr14:106680002:C:T	trans	14	106776448	C	T	0.428565	0.974103	-0.198473	0.0214371	2.07587e-20	0.00310754	rs6576223	chr14:106776448:C:T	intergenic
seq.13455.10	seq.13455.10_14_106358627_106892740	chr14:106680002:C:T	trans	14	106776698	A	G	0.428551	0.97421	-0.198499	0.0214362	2.04409e-20	0.00314838	rs988134	chr14:106776698:A:G	intergenic
seq.13455.10	seq.13455.10_14_106358627_106892740	chr14:106680002:C:T	trans	14	106776724	A	G	0.42855	0.974212	-0.198497	0.0214362	2.04597e-20	0.00314669	rs988133	chr14:106776724:A:G	intergenic
seq.13455.10	seq.13455.10_14_106358627_106892740	chr14:106680002:C:T	trans	14	106776758	C	T	0.431495	0.966162	-0.196282	0.0214636	5.97035e-20	0.00123142	rs988132	chr14:106776758:C:T	intergenic
seq.13455.10	seq.13455.10_14_106358627_106892740	chr14:106680002:C:T	trans	14	106777494	G	T	0.428967	0.972772	-0.19842	0.0214448	2.19079e-20	0.00280572	rs8009594	chr14:106777494:G:T	intergenic
seq.13455.10	seq.13455.10_14_106358627_106892740	chr14:106680002:C:T	trans	14	106777510	G	T	0.428493	0.973205	-0.198697	0.0214502	1.98472e-20	0.00320457	rs8009612	chr14:106777510:G:T	intergenic
seq.13455.10	seq.13455.10_14_106358627_106892740	chr14:106680002:C:T	trans	14	106777816	C	T	0.428924	0.972803	-0.198884	0.0214489	1.81928e-20	0.00368114	rs11626558	chr14:106777816:C:T	intergenic
seq.13455.10	seq.13455.10_14_106358627_106892740	chr14:106680002:C:T	trans	14	106777987	A	G	0.428564	0.974152	-0.19848	0.0214365	2.06443e-20	0.00313264	rs8010005	chr14:106777987:A:G	intergenic
seq.13455.10	seq.13455.10_14_106358627_106892740	chr14:106680002:C:T	trans	14	106777997	G	A	0.428557	0.97417	-0.198483	0.0214366	2.06158e-20	0.00313667	rs6576224	chr14:106777997:G:A	intergenic
seq.13455.10	seq.13455.10_14_106358627_106892740	chr14:106680002:C:T	trans	14	106778016	A	G	0.428682	0.973737	-0.198489	0.0214418	2.10039e-20	0.00317257	rs8010020	chr14:106778016:A:G	intergenic
seq.13455.10	seq.13455.10_14_106358627_106892740	chr14:106680002:C:T	trans	14	106778120	G	C	0.428549	0.974219	-0.198496	0.0214361	2.04597e-20	0.00314745	rs6576225	chr14:106778120:G:C	intergenic
seq.13455.10	seq.13455.10_14_106358627_106892740	chr14:106680002:C:T	trans	14	106778135	G	A	0.42855	0.974219	-0.198497	0.021436	2.04503e-20	0.00314804	rs6576226	chr14:106778135:G:A	intergenic
seq.13455.10	seq.13455.10_14_106358627_106892740	chr14:106680002:C:T	trans	14	106778193	C	CA	0.428579	0.974114	-0.198461	0.0214368	2.08401e-20	0.00310898	rs34359783	chr14:106778193:C:CA	intergenic
seq.13455.10	seq.13455.10_14_106358627_106892740	chr14:106680002:C:T	trans	14	106778534	G	A	0.428533	0.974143	-0.198556	0.0214371	2.0017e-20	0.0032253	rs6576229	chr14:106778534:G:A	intergenic
seq.13455.10	seq.13455.10_14_106358627_106892740	chr14:106680002:C:T	trans	14	106778539	C	A	0.428537	0.97413	-0.198548	0.0214373	2.00956e-20	0.00321811	rs6576230	chr14:106778539:C:A	intergenic
seq.13455.10	seq.13455.10_14_106358627_106892740	chr14:106680002:C:T	trans	14	106778696	T	C	0.42855	0.974219	-0.198497	0.021436	2.04503e-20	0.00314804	rs7154420	chr14:106778696:T:C	intergenic
seq.13455.10	seq.13455.10_14_106358627_106892740	chr14:106680002:C:T	trans	14	106778716	T	TAC	0.428604	0.97402	-0.198512	0.0214378	2.04597e-20	0.00316918	rs58283054	chr14:106778716:T:TAC	intergenic
seq.13455.10	seq.13455.10_14_106358627_106892740	chr14:106680002:C:T	trans	14	106778784	C	G	0.428561	0.97418	-0.19848	0.0214365	2.06348e-20	0.00312787	rs10147591	chr14:106778784:C:G	intergenic
seq.13455.10	seq.13455.10_14_106358627_106892740	chr14:106680002:C:T	trans	14	106778807	T	C	0.42856	0.974181	-0.198491	0.0214363	2.05305e-20	0.00314011	rs79583479	chr14:106778807:T:C	intergenic
seq.13455.10	seq.13455.10_14_106358627_106892740	chr14:106680002:C:T	trans	14	106778810	T	A	0.428571	0.974141	-0.198497	0.0214367	2.05069e-20	0.00314675	rs74400082	chr14:106778810:T:A	intergenic
seq.13455.10	seq.13455.10_14_106358627_106892740	chr14:106680002:C:T	trans	14	106778812	C	T	0.429412	0.971379	-0.19759	0.0214585	3.32353e-20	0.00209366	rs77549823	chr14:106778812:C:T	intergenic
seq.13455.10	seq.13455.10_14_106358627_106892740	chr14:106680002:C:T	trans	14	106778866	T	C	0.428556	0.974196	-0.19849	0.0214363	2.05305e-20	0.00314053	rs10136903	chr14:106778866:T:C	intergenic
seq.13455.10	seq.13455.10_14_106358627_106892740	chr14:106680002:C:T	trans	14	106779186	T	C	0.428556	0.974198	-0.198494	0.0214363	2.05022e-20	0.00314349	rs11847766	chr14:106779186:T:C	intergenic
seq.13455.10	seq.13455.10_14_106358627_106892740	chr14:106680002:C:T	trans	14	106779612	A	G	0.428589	0.974754	-0.198261	0.0214299	2.21208e-20	0.00303583	rs12590732	chr14:106779612:A:G	intergenic
seq.13455.10	seq.13455.10_14_106358627_106892740	chr14:106680002:C:T	trans	14	106780838	A	C	0.428589	0.974776	-0.198265	0.0214293	2.20242e-20	0.0030237	rs4476076	chr14:106780838:A:C	intergenic
seq.13455.10	seq.13455.10_14_106358627_106892740	chr14:106680002:C:T	trans	14	106781490	C	T	0.428303	0.974045	-0.198636	0.0214377	1.93731e-20	0.00364112	rs8021941	chr14:106781490:C:T	intergenic
seq.13455.10	seq.13455.10_14_106358627_106892740	chr14:106680002:C:T	trans	14	106781985	A	T	0.428568	0.974851	-0.198264	0.0214288	2.19938e-20	0.00301646	rs8022547	chr14:106781985:A:T	intergenic
seq.13455.10	seq.13455.10_14_106358627_106892740	chr14:106680002:C:T	trans	14	106782219	A	C	0.42856	0.974865	-0.198286	0.0214289	2.17871e-20	0.00305993	rs8006888	chr14:106782219:A:C	intergenic
seq.13455.10	seq.13455.10_14_106358627_106892740	chr14:106680002:C:T	trans	14	106782288	A	C	0.428318	0.974004	-0.198649	0.0214381	1.92975e-20	0.00363994	rs10142931	chr14:106782288:A:C	intergenic
seq.13455.10	seq.13455.10_14_106358627_106892740	chr14:106680002:C:T	trans	14	106782317	T	C	0.42856	0.974873	-0.198283	0.0214287	2.18022e-20	0.00305359	rs10132172	chr14:106782317:T:C	intergenic
seq.13455.10	seq.13455.10_14_106358627_106892740	chr14:106680002:C:T	trans	14	106782331	G	A	0.428558	0.974864	-0.198275	0.0214287	2.18726e-20	0.00303496	rs10143166	chr14:106782331:G:A	intergenic
seq.13455.10	seq.13455.10_14_106358627_106892740	chr14:106680002:C:T	trans	14	106782523	G	C	0.428569	0.97486	-0.198272	0.0214289	2.1923e-20	0.00304527	rs34326748	chr14:106782523:G:C	intergenic
seq.13455.10	seq.13455.10_14_106358627_106892740	chr14:106680002:C:T	trans	14	106782559	G	A	0.428623	0.974641	-0.198315	0.0214321	2.17972e-20	0.00301278	rs10143385	chr14:106782559:G:A	intergenic
seq.13455.10	seq.13455.10_14_106358627_106892740	chr14:106680002:C:T	trans	14	106782999	A	G	0.42873	0.973559	-0.198291	0.0214408	2.28087e-20	0.00303908	rs12589177	chr14:106782999:A:G	intergenic
seq.13455.10	seq.13455.10_14_106358627_106892740	chr14:106680002:C:T	trans	14	106783414	A	G	0.428302	0.97386	-0.198295	0.0214417	2.28613e-20	0.00298724	rs59939897	chr14:106783414:A:G	intergenic
seq.13455.10	seq.13455.10_14_106358627_106892740	chr14:106680002:C:T	trans	14	106783693	T	C	0.428561	0.974879	-0.198279	0.0214286	2.18273e-20	0.00304851	rs6576231	chr14:106783693:T:C	intergenic
seq.13455.10	seq.13455.10_14_106358627_106892740	chr14:106680002:C:T	trans	14	106784065	G	A	0.429638	0.970513	-0.198223	0.021454	2.47685e-20	0.00302173	rs8014529	chr14:106784065:G:A	intergenic
seq.13455.10	seq.13455.10_14_106358627_106892740	chr14:106680002:C:T	trans	14	106784149	C	T	0.42855	0.974805	-0.198317	0.0214294	2.15377e-20	0.00308601	rs12101190	chr14:106784149:C:T	intergenic
seq.13455.10	seq.13455.10_14_106358627_106892740	chr14:106680002:C:T	trans	14	106785139	T	C	0.428512	0.974524	-0.198301	0.0214337	2.20699e-20	0.00309817	rs8004895	chr14:106785139:T:C	intergenic
seq.13455.10	seq.13455.10_14_106358627_106892740	chr14:106680002:C:T	trans	14	106785326	C	G	0.428567	0.974821	-0.198277	0.0214293	2.19079e-20	0.00303859	rs28789188	chr14:106785326:C:G	intergenic
seq.13455.10	seq.13455.10_14_106358627_106892740	chr14:106680002:C:T	trans	14	106785926	A	G	0.428627	0.974642	-0.198282	0.0214314	2.20496e-20	0.00295174	rs8004923	chr14:106785926:A:G	intergenic
seq.13455.10	seq.13455.10_14_106358627_106892740	chr14:106680002:C:T	trans	14	106786292	T	C	0.428652	0.974624	-0.198198	0.021431	2.28349e-20	0.00286597	rs8011115	chr14:106786292:T:C	intergenic
seq.13455.10	seq.13455.10_14_106358627_106892740	chr14:106680002:C:T	trans	14	106787090	A	G	0.428604	0.974727	-0.198283	0.0214308	2.19837e-20	0.00294443	rs6576232	chr14:106787090:A:G	intergenic
seq.13455.10	seq.13455.10_14_106358627_106892740	chr14:106680002:C:T	trans	14	106792798	T	C	0.429968	0.96787	-0.197422	0.0214933	4.10393e-20	0.00130025	rs10131875	chr14:106792798:T:C	regulatory_region
seq.13455.10	seq.13455.10_14_106358627_106892740	chr14:106680002:C:T	trans	14	106799309	A	G	0.430409	0.965404	-0.1977	0.0215222	4.08225e-20	0.0014108	rs55995061	chr14:106799309:A:G	intergenic
seq.13455.10	seq.13455.10_14_106358627_106892740	chr14:106680002:C:T	trans	14	106799323	G	A	0.430367	0.965562	-0.197705	0.0215209	4.05322e-20	0.00142588	rs55848268	chr14:106799323:G:A	intergenic
seq.13455.10	seq.13455.10_14_106358627_106892740	chr14:106680002:C:T	trans	14	106800208	C	T	0.430731	0.966252	-0.197215	0.0215126	4.84395e-20	0.0010789	rs11628999	chr14:106800208:C:T	intergenic
seq.13455.10	seq.13455.10_14_106358627_106892740	chr14:106680002:C:T	trans	14	106802182	T	C	0.428382	0.961901	-0.201583	0.0215233	7.54745e-21	0.0134208	rs11627315	chr14:106802182:T:C	intergenic
seq.13455.10	seq.13455.10_14_106358627_106892740	chr14:106680002:C:T	trans	14	106802973	G	A	0.431392	0.953542	-0.198115	0.0216407	5.44879e-20	0.00164781	rs2073668	chr14:106802973:G:A	synonymous
seq.13455.10	seq.13455.10_14_106358627_106892740	chr14:106680002:C:T	trans	14	106804049	G	A	0.434077	0.96665	-0.19631	0.0214453	5.48782e-20	0.00123536	rs7157975	chr14:106804049:G:A	intergenic
seq.13455.10	seq.13455.10_14_106358627_106892740	chr14:106680002:C:T	trans	14	106807047	A	C	0.432723	0.969788	-0.197266	0.0214128	3.1864e-20	0.00306298	rs2027903	chr14:106807047:A:C	intergenic
seq.13455.10	seq.13455.10_14_106358627_106892740	chr14:106680002:C:T	trans	14	106807157	T	C	0.433383	0.970066	-0.196561	0.0214054	4.20146e-20	0.00203681	rs2027902	chr14:106807157:T:C	intergenic
seq.13455.10	seq.13455.10_14_106358627_106892740	chr14:106680002:C:T	trans	14	106808609	T	C	0.432541	0.969486	-0.197842	0.0214141	2.49172e-20	0.00422334	rs28378320	chr14:106808609:T:C	tf_binding_site
seq.13455.10	seq.13455.10_14_106358627_106892740	chr14:106680002:C:T	trans	14	106813781	AGAGAC	A	0.419374	0.951955	-0.198726	0.0216633	4.58458e-20	0.00150225	rs57707137	chr14:106813781:AGAGAC:A	intergenic
seq.13455.10	seq.13455.10_14_106358627_106892740	chr14:106680002:C:T	trans	14	106815005	G	C	0.432231	0.968813	-0.197155	0.0214526	3.91832e-20	0.00337039	rs7149473	chr14:106815005:G:C	intergenic
seq.13455.10	seq.13455.10_6_25969058_33880307	chr6:31973852:C:T	trans	6	31970240	TG	T	0.870158	0.999613	-0.5636	0.0335293	2.0917e-63	0.061105	rs11334677	chr6:31970240:TG:T	intron
seq.13455.10	seq.13455.10_6_25969058_33880307	chr6:31973852:C:T	trans	6	31971568	G	A	0.869861	1	-0.563781	0.0335009	1.50107e-63	0.207766	rs41267118	chr6:31971568:G:A	synonymous
seq.13455.10	seq.13455.10_6_25969058_33880307	chr6:31973852:C:T	trans	6	31973852	C	T	0.870619	0.999991	-0.566695	0.0335613	5.76235e-64	0.320209	rs116420479	chr6:31973852:C:T	intron
seq.13455.10	seq.13455.10_6_25969058_33880307	chr6:31973852:C:T	trans	6	31976068	C	T	0.869907	0.999596	-0.563961	0.0335133	1.523e-63	0.21016	rs187161887	chr6:31976068:C:T	intron
seq.13455.10	seq.13455.10_6_25969058_33880307	chr6:31973852:C:T	trans	6	31980623	T	G	0.870012	0.996547	-0.564249	0.0335403	1.65539e-63	0.186754	rs28441225	chr6:31980623:T:G	intron
seq.13455.10	seq.13455.10_6_25969058_33880307	chr6:32037738:G:A	trans	6	32037738	G	A	0.765559	0.990689	-0.281688	0.0260888	3.5465e-27	0.999879	rs2142037	chr6:32037738:G:A	regulatory_region
seq.13463.1	seq.13463.1_2_1664589_1785911	chr2:1714107:G:A	cis	2	1709144	G	A	0.75433	0.884986	0.256067	0.0271269	3.74283e-21	0.0233982	rs55831601	chr2:1709144:G:A	intron
seq.13463.1	seq.13463.1_2_1664589_1785911	chr2:1714107:G:A	cis	2	1713379	C	T	0.74842	0.898794	0.267375	0.026577	8.26799e-24	0.151047	rs77372323	chr2:1713379:C:T	intron
seq.13463.1	seq.13463.1_2_1664589_1785911	chr2:1714107:G:A	cis	2	1714107	G	A	0.748333	0.900451	0.270772	0.0265582	2.07874e-24	0.339676	rs74189010	chr2:1714107:G:A	intron
seq.13463.1	seq.13463.1_2_1664589_1785911	chr2:1714107:G:A	cis	2	1717726	T	G	0.747706	0.903186	0.269745	0.0264722	2.20293e-24	0.327523	rs72493306	chr2:1717726:T:G	intron
seq.13463.1	seq.13463.1_2_1664589_1785911	chr2:1714107:G:A	cis	2	1719111	A	G	0.744296	0.896288	0.265025	0.026471	1.35114e-23	0.0753201	rs12624042	chr2:1719111:A:G	intron
seq.13463.1	seq.13463.1_2_1664589_1785911	chr2:1714107:G:A	cis	2	1721608	G	A	0.708072	0.890718	0.258746	0.0255001	3.42137e-24	0.0536029	rs1991165	chr2:1721608:G:A	intron
seq.13463.1	seq.13463.1_2_1664589_1785911	chr2:1741732:T:C	cis	2	1733364	G	A	0.398661	0.952103	-0.221401	0.0228037	2.75994e-22	0.0169459	rs11127322	chr2:1733364:G:A	intron
seq.13463.1	seq.13463.1_2_1664589_1785911	chr2:1741732:T:C	cis	2	1733808	G	C	0.395098	0.956914	-0.220661	0.0227739	3.35197e-22	0.0116843	rs6733042	chr2:1733808:G:C	intron
seq.13463.1	seq.13463.1_2_1664589_1785911	chr2:1741732:T:C	cis	2	1733971	C	A	0.395098	0.956914	-0.220661	0.0227739	3.35197e-22	0.0116843	rs6760542	chr2:1733971:C:A	intron
seq.13463.1	seq.13463.1_2_1664589_1785911	chr2:1741732:T:C	cis	2	1734528	C	T	0.394776	0.955088	-0.220234	0.0227851	4.21697e-22	0.0103152	rs60431109	chr2:1734528:C:T	intron
seq.13463.1	seq.13463.1_2_1664589_1785911	chr2:1741732:T:C	cis	2	1734635	A	G	0.396397	0.951387	-0.216395	0.0227763	2.08113e-21	0.00603517	rs59893322	chr2:1734635:A:G	intron
seq.13463.1	seq.13463.1_2_1664589_1785911	chr2:1741732:T:C	cis	2	1734683	A	G	0.396116	0.949387	-0.220769	0.0228521	4.42588e-22	0.011411	rs56407232	chr2:1734683:A:G	intron
seq.13463.1	seq.13463.1_2_1664589_1785911	chr2:1741732:T:C	cis	2	1736680	TA	T	0.397291	0.945223	-0.218844	0.02284	9.55432e-22	0.0112101	rs76334078	chr2:1736680:TA:T	intron
seq.13463.1	seq.13463.1_2_1664589_1785911	chr2:1741732:T:C	cis	2	1737085	C	T	0.668662	0.965308	0.23612	0.0236465	1.76563e-23	0.0060819	rs13033996	chr2:1737085:C:T	intron
seq.13463.1	seq.13463.1_2_1664589_1785911	chr2:1741732:T:C	cis	2	1741732	T	C	0.408849	0.96192	-0.211007	0.0225828	9.30679e-21	0.094739	rs10203621	chr2:1741732:T:C	intron
seq.13463.1	seq.13463.1_2_1664589_1785911	chr2:1741732:T:C	cis	2	1742260	G	C	0.409649	0.961676	-0.21011	0.0225654	1.26474e-20	0.064914	rs10188708	chr2:1742260:G:C	intron
seq.13463.1	seq.13463.1_2_1664589_1785911	chr2:1741732:T:C	cis	2	1742368	T	G	0.408547	0.961638	-0.208076	0.0225748	3.0507e-20	0.0427885	rs10200618	chr2:1742368:T:G	intron
seq.13463.1	seq.13463.1_2_1664589_1785911	chr2:1741732:T:C	cis	2	1742396	C	G	0.409694	0.961504	-0.21014	0.0225676	1.25951e-20	0.0647765	rs10211278	chr2:1742396:C:G	intron
seq.13463.1	seq.13463.1_2_1664589_1785911	chr2:1741732:T:C	cis	2	1742696	A	T	0.427354	0.950601	-0.20574	0.0225049	6.13197e-20	0.0358602	rs10202812	chr2:1742696:A:T	intron
seq.13463.1	seq.13463.1_2_1664589_1785911	chr2:1741732:T:C	cis	2	1742889	G	A	0.409459	0.960731	-0.208495	0.0225781	2.59657e-20	0.0332511	rs10185594	chr2:1742889:G:A	intron
seq.13463.1	seq.13463.1_2_1664589_1785911	chr2:1741732:T:C	cis	2	1743767	G	A	0.404469	0.960705	-0.205984	0.0226396	9.16643e-20	0.0147764	rs114382205	chr2:1743767:G:A	intron
seq.13463.1	seq.13463.1_2_1664589_1785911	chr2:1741732:T:C	cis	2	1743961	A	C	0.405871	0.963261	-0.206557	0.0225658	5.50935e-20	0.0240363	rs73182754	chr2:1743961:A:C	intron
seq.13463.1	seq.13463.1_2_1664589_1785911	chr2:1741732:T:C	cis	2	1744025	T	G	0.669511	0.961588	0.227977	0.0235418	3.52939e-22	0.0226498	rs62116429	chr2:1744025:T:G	intron
seq.13463.1	seq.13463.1_2_1664589_1785911	chr2:1741732:T:C	cis	2	1744054	A	G	0.405871	0.963261	-0.206557	0.0225658	5.50935e-20	0.0240363	rs73182756	chr2:1744054:A:G	intron
seq.13463.1	seq.13463.1_2_1664589_1785911	chr2:1741732:T:C	cis	2	1744112	C	G	0.405892	0.963176	-0.206588	0.0225667	5.45884e-20	0.024168	rs74502124	chr2:1744112:C:G	intron
seq.13463.1	seq.13463.1_2_1664589_1785911	chr2:1741732:T:C	cis	2	1744125	A	G	0.405866	0.963275	-0.206552	0.0225657	5.52077e-20	0.0239936	rs73182757	chr2:1744125:A:G	intron
seq.13463.1	seq.13463.1_2_1664589_1785911	chr2:1741732:T:C	cis	2	1744221	G	A	0.405866	0.963275	-0.206552	0.0225657	5.52077e-20	0.0239936	rs62116430	chr2:1744221:G:A	intron
seq.13463.1	seq.13463.1_2_1664589_1785911	chr2:1741732:T:C	cis	2	1744657	T	C	0.404288	0.963717	-0.206725	0.0225686	5.19637e-20	0.024961	rs736868	chr2:1744657:T:C	intron
seq.13463.1	seq.13463.1_2_1664589_1785911	chr2:1741732:T:C	cis	2	1744691	G	A	0.40431	0.963635	-0.206737	0.0225698	5.19398e-20	0.0249325	rs736869	chr2:1744691:G:A	intron
seq.13463.1	seq.13463.1_2_1664589_1785911	chr2:1741732:T:C	cis	2	1744930	T	C	0.405489	0.964077	-0.20902	0.0225548	1.91073e-20	0.0424757	rs736870	chr2:1744930:T:C	regulatory_region
seq.13463.1	seq.13463.1_2_1664589_1785911	chr2:1741732:T:C	cis	2	1745165	A	G	0.405627	0.964104	-0.208742	0.0225537	2.13599e-20	0.0400513	rs6727363	chr2:1745165:A:G	regulatory_region
seq.13463.1	seq.13463.1_2_1664589_1785911	chr2:1741732:T:C	cis	2	1745485	A	G	0.405957	0.963154	-0.209556	0.0225687	1.61324e-20	0.0444551	rs6726887	chr2:1745485:A:G	regulatory_region
seq.13463.1	seq.13463.1_2_1664589_1785911	chr2:1741732:T:C	cis	2	1745487	G	A	0.405974	0.96317	-0.209533	0.0225689	1.63042e-20	0.0444428	rs6708875	chr2:1745487:G:A	regulatory_region
seq.13463.1	seq.13463.1_2_1664589_1785911	chr2:1741732:T:C	cis	2	1748186	C	A	0.408156	0.963911	-0.205572	0.0225213	6.98393e-20	0.0223839	rs733376	chr2:1748186:C:A	intergenic
seq.13463.1	seq.13463.1_2_1664589_1785911	chr2:1741732:T:C	cis	2	1748457	A	G	0.413158	0.960335	-0.202257	0.0224889	2.39221e-19	0.0152614	rs2382558	chr2:1748457:A:G	regulatory_region
seq.13463.1	seq.13463.1_2_1664589_1785911	chr2:1741732:T:C	cis	2	1749603	G	A	0.397168	0.998782	-0.204429	0.0222119	3.46178e-20	0.0358106	rs10164792	chr2:1749603:G:A	regulatory_region
seq.13463.1	seq.13463.1_2_1664589_1785911	chr2:1741732:T:C	cis	2	1749607	G	A	0.404723	0.9662	-0.209147	0.0225127	1.54028e-20	0.0483164	rs10164788	chr2:1749607:G:A	regulatory_region
seq.13463.1	seq.13463.1_2_1664589_1785911	chr2:1741732:T:C	cis	2	1759827	T	C	0.382186	0.951062	-0.210798	0.0229314	3.83619e-20	0.0277954	rs2382563	chr2:1759827:T:C	intergenic
seq.13464.8	seq.13464.8_7_45889358_46162187	chr7:45921046:G:C	trans	7	45920318	G	A	0.248802	0.918306	-0.341242	0.0265029	6.17163e-38	0.0443388	rs2854747	chr7:45920318:G:A	intron
seq.13464.8	seq.13464.8_7_45889358_46162187	chr7:45921046:G:C	trans	7	45921046	G	C	0.253548	0.912713	-0.344063	0.0264713	1.2627e-38	0.212978	rs2854746	chr7:45921046:G:C	missense
seq.13464.8	seq.13464.8_7_45889358_46162187	chr7:45921046:G:C	trans	7	45921476	G	T	0.250838	0.917451	-0.342541	0.0264442	2.24854e-38	0.121678	rs2854744	chr7:45921476:G:T	intron
seq.13464.8	seq.13464.8_7_45889358_46162187	chr7:45921046:G:C	trans	7	45923515	C	T	0.250765	0.918099	-0.341647	0.0264396	3.39e-38	0.102184	rs924140	chr7:45923515:C:T	tf_binding_site
seq.13464.8	seq.13464.8_7_45889358_46162187	chr7:45921046:G:C	trans	7	45925208	TGA	T	0.252284	0.918859	-0.33962	0.0263651	5.72928e-38	0.0250578	rs3061845	chr7:45925208:TGA:T	intergenic
seq.13464.8	seq.13464.8_7_45889358_46162187	chr7:45921046:G:C	trans	7	45928488	G	C	0.252287	0.918921	-0.339662	0.0263627	5.52586e-38	0.0258672	rs2342396	chr7:45928488:G:C	intergenic
seq.13464.8	seq.13464.8_7_45889358_46162187	chr7:45921046:G:C	trans	7	45933378	A	G	0.250706	0.921631	-0.340679	0.0263938	4.08037e-38	0.079662	rs2960434	chr7:45933378:A:G	intergenic
seq.13464.8	seq.13464.8_7_45889358_46162187	chr7:45921046:G:C	trans	7	45933820	G	C	0.250452	0.922304	-0.340813	0.0263876	3.67282e-38	0.110147	rs2960435	chr7:45933820:G:C	intergenic
seq.13464.8	seq.13464.8_7_45889358_46162187	chr7:45921046:G:C	trans	7	45934776	T	C	0.250982	0.921397	-0.34138	0.0263989	2.98538e-38	0.0904252	rs2965068	chr7:45934776:T:C	intergenic
seq.13464.8	seq.13464.8_7_45889358_46162187	chr7:45921046:G:C	trans	7	45937683	G	A	0.235893	0.999448	-0.331688	0.0258397	1.02589e-37	0.0323036	rs2960436	chr7:45937683:G:A	regulatory_region
seq.13464.8	seq.13464.8_7_45889358_46162187	chr7:45921046:G:C	trans	7	45937753	G	A	0.251012	0.922868	-0.337845	0.0263488	1.23396e-37	0.022443	rs2960437	chr7:45937753:G:A	intergenic
seq.13464.8	seq.13464.8_7_45889358_46162187	chr7:45921046:G:C	trans	7	45938460	T	C	0.250798	0.918998	-0.339409	0.0264012	7.98178e-38	0.0428382	rs1542819	chr7:45938460:T:C	intergenic
seq.13464.8	seq.13464.8_7_45889358_46162187	chr7:45921046:G:C	trans	7	45938461	G	A	0.250798	0.918998	-0.339409	0.0264012	7.98178e-38	0.0428382	rs1542820	chr7:45938461:G:A	intergenic
seq.13468.5	seq.13468.5_19_44814773_44943400	chr19:44908822:C:T	trans	19	44908822	C	T	0.921952	0.999722	0.372654	0.0412538	1.66686e-19	0.842657	rs7412	chr19:44908822:C:T	missense
seq.13468.5	seq.13468.5_19_44814773_44943400	chr19:44908822:C:T	trans	19	44909976	G	T	0.922824	0.994116	0.368935	0.0415525	6.75927e-19	0.130165	rs1065853	chr19:44909976:G:T	intergenic
seq.13472.35	seq.13472.35_18_46709820_47575613	chr18:47119817:T:C	cis	18	47080994	CCCT	C	0.969152	0.934739	1.23371	0.0671962	2.7574e-75	0.0285339	rs200404665	chr18:47080994:CCCT:C	intron
seq.13472.35	seq.13472.35_18_46709820_47575613	chr18:47119817:T:C	cis	18	47088491	G	C	0.969856	0.958168	1.23801	0.0671239	5.85868e-76	0.0307513	rs141410638	chr18:47088491:G:C	intron
seq.13472.35	seq.13472.35_18_46709820_47575613	chr18:47119817:T:C	cis	18	47090091	C	T	0.969858	0.95823	1.23811	0.0671242	5.72005e-76	0.0313142	rs138947317	chr18:47090091:C:T	intron
seq.13472.35	seq.13472.35_18_46709820_47575613	chr18:47119817:T:C	cis	18	47094362	G	C	0.969797	0.956325	1.23778	0.0671297	6.44021e-76	0.0279852	rs115642621	chr18:47094362:G:C	intron
seq.13472.35	seq.13472.35_18_46709820_47575613	chr18:47119817:T:C	cis	18	47099030	C	T	0.970273	0.95897	1.24491	0.0675344	7.05505e-76	0.0314723	rs151028362	chr18:47099030:C:T	intron
seq.13472.35	seq.13472.35_18_46709820_47575613	chr18:47119817:T:C	cis	18	47111699	G	A	0.969826	0.955294	1.23968	0.0671952	5.32353e-76	0.032686	rs114458247	chr18:47111699:G:A	intron
seq.13472.35	seq.13472.35_18_46709820_47575613	chr18:47119817:T:C	cis	18	47112723	A	T	0.969826	0.955294	1.23968	0.0671952	5.32353e-76	0.032686	rs115809438	chr18:47112723:A:T	intron
seq.13472.35	seq.13472.35_18_46709820_47575613	chr18:47119817:T:C	cis	18	47119817	T	C	0.969231	0.946178	1.23885	0.0669103	1.56243e-76	0.115294	rs2576032	chr18:47119817:T:C	intron
seq.13472.35	seq.13472.35_18_46709820_47575613	chr18:47119817:T:C	cis	18	47120351	A	C	0.969887	0.957177	1.23989	0.0671899	4.8809e-76	0.0357885	rs115287829	chr18:47120351:A:C	intron
seq.13472.35	seq.13472.35_18_46709820_47575613	chr18:47119817:T:C	cis	18	47126583	A	G	0.969887	0.957177	1.23989	0.0671899	4.8809e-76	0.0357885	rs79916951	chr18:47126583:A:G	intron
seq.13472.35	seq.13472.35_18_46709820_47575613	chr18:47119817:T:C	cis	18	47131465	C	G	0.970426	0.952569	1.25851	0.0679196	1.19702e-76	0.0628432	rs75108999	chr18:47131465:C:G	intron
seq.13472.35	seq.13472.35_18_46709820_47575613	chr18:47119817:T:C	cis	18	47140315	C	T	0.9704	0.950995	1.25828	0.0679491	1.47979e-76	0.072773	rs115747623	chr18:47140315:C:T	intron
seq.13472.35	seq.13472.35_18_46709820_47575613	chr18:47119817:T:C	cis	18	47142968	C	T	0.970535	0.955113	1.25869	0.0679439	1.28884e-76	0.0821943	rs114470714	chr18:47142968:C:T	intron
seq.13472.35	seq.13472.35_18_46709820_47575613	chr18:47119817:T:C	cis	18	47150363	A	G	0.970535	0.955113	1.25869	0.0679439	1.28884e-76	0.0821943	rs146062658	chr18:47150363:A:G	intron
seq.13472.35	seq.13472.35_18_46709820_47575613	chr18:47119817:T:C	cis	18	47160218	C	G	0.970687	0.952162	1.26198	0.0682181	2.09411e-76	0.0402726	rs118032758	chr18:47160218:C:G	intron
seq.13472.35	seq.13472.35_18_46709820_47575613	chr18:47119817:T:C	cis	18	47164493	G	A	0.970535	0.955113	1.25869	0.0679439	1.28884e-76	0.0821943	rs116859314	chr18:47164493:G:A	intron
seq.13472.35	seq.13472.35_18_46709820_47575613	chr18:47119817:T:C	cis	18	47164848	G	A	0.970535	0.955113	1.25869	0.0679439	1.28884e-76	0.0821943	rs116410667	chr18:47164848:G:A	intron
seq.13472.35	seq.13472.35_18_46709820_47575613	chr18:47119817:T:C	cis	18	47166336	G	A	0.970602	0.955997	1.25883	0.0679793	1.4832e-76	0.0564337	rs114196879	chr18:47166336:G:A	intron
seq.13472.35	seq.13472.35_18_46709820_47575613	chr18:47166671:C:T	cis	18	47150135	T	TCCGCC	0.926255	0.988832	-0.779085	0.0428626	7.94328e-74	0.0293986	.	chr18:47150135:T:TCCGCC	5_prime_utr
seq.13472.35	seq.13472.35_18_46709820_47575613	chr18:47166671:C:T	cis	18	47150268	G	A	0.926099	0.991256	-0.776938	0.0427679	9.52577e-74	0.0224999	rs80106524	chr18:47150268:G:A	intron
seq.13472.35	seq.13472.35_18_46709820_47575613	chr18:47166671:C:T	cis	18	47150356	C	A	0.926098	0.991248	-0.776946	0.0427679	9.49292e-74	0.0225845	rs79712753	chr18:47150356:C:A	intron
seq.13472.35	seq.13472.35_18_46709820_47575613	chr18:47166671:C:T	cis	18	47150501	G	A	0.926099	0.991256	-0.776938	0.0427679	9.52577e-74	0.0224999	rs3809965	chr18:47150501:G:A	tf_binding_site
seq.13472.35	seq.13472.35_18_46709820_47575613	chr18:47166671:C:T	cis	18	47151095	G	A	0.92611	0.991094	-0.777072	0.0427739	9.4254e-74	0.022852	rs74411203	chr18:47151095:G:A	regulatory_region
seq.13472.35	seq.13472.35_18_46709820_47575613	chr18:47166671:C:T	cis	18	47151096	G	C	0.92611	0.991094	-0.777072	0.0427739	9.4254e-74	0.022852	rs74346439	chr18:47151096:G:C	regulatory_region
seq.13472.35	seq.13472.35_18_46709820_47575613	chr18:47166671:C:T	cis	18	47151256	C	T	0.926099	0.991249	-0.776949	0.0427681	9.4973e-74	0.0225972	rs3809966	chr18:47151256:C:T	regulatory_region
seq.13472.35	seq.13472.35_18_46709820_47575613	chr18:47166671:C:T	cis	18	47151358	T	A	0.926136	0.9908	-0.777561	0.0427852	8.35411e-74	0.0265942	rs78585258	chr18:47151358:T:A	regulatory_region
seq.13472.35	seq.13472.35_18_46709820_47575613	chr18:47166671:C:T	cis	18	47152054	A	G	0.9262	0.989951	-0.77751	0.0428203	1.1197e-73	0.017408	rs12326457	chr18:47152054:A:G	intergenic
seq.13472.35	seq.13472.35_18_46709820_47575613	chr18:47166671:C:T	cis	18	47152274	A	G	0.9261	0.991243	-0.776952	0.0427683	9.50605e-74	0.0224569	rs12326465	chr18:47152274:A:G	intergenic
seq.13472.35	seq.13472.35_18_46709820_47575613	chr18:47166671:C:T	cis	18	47153410	T	C	0.926118	0.990987	-0.777136	0.0427783	9.48637e-74	0.0226391	rs75934126	chr18:47153410:T:C	3_prime_utr
seq.13472.35	seq.13472.35_18_46709820_47575613	chr18:47166671:C:T	cis	18	47156522	G	T	0.926083	0.991014	-0.776927	0.0427692	9.66941e-74	0.0219755	rs12326221	chr18:47156522:G:T	intron
seq.13472.35	seq.13472.35_18_46709820_47575613	chr18:47166671:C:T	cis	18	47157223	A	C	0.926121	0.990956	-0.777059	0.0427789	9.85372e-74	0.022124	rs12326412	chr18:47157223:A:C	3_prime_utr
seq.13472.35	seq.13472.35_18_46709820_47575613	chr18:47166671:C:T	cis	18	47158093	C	G	0.9261	0.991243	-0.776952	0.0427683	9.50605e-74	0.0224569	rs77615793	chr18:47158093:C:G	intron
seq.13472.35	seq.13472.35_18_46709820_47575613	chr18:47166671:C:T	cis	18	47159006	TA	T	0.9261	0.991241	-0.776949	0.0427684	9.51919e-74	0.0225495	rs56963764	chr18:47159006:TA:T	intron
seq.13472.35	seq.13472.35_18_46709820_47575613	chr18:47166671:C:T	cis	18	47159794	T	C	0.925473	1	-0.77099	0.0424168	7.92136e-74	0.0290485	rs58061761	chr18:47159794:T:C	intron
seq.13472.35	seq.13472.35_18_46709820_47575613	chr18:47166671:C:T	cis	18	47160452	G	A	0.926098	0.991265	-0.776898	0.0427672	9.64051e-74	0.0221008	rs75287977	chr18:47160452:G:A	intron
seq.13472.35	seq.13472.35_18_46709820_47575613	chr18:47166671:C:T	cis	18	47161177	A	C	0.926098	0.991265	-0.776898	0.0427672	9.64051e-74	0.0221008	rs28578518	chr18:47161177:A:C	intron
seq.13472.35	seq.13472.35_18_46709820_47575613	chr18:47166671:C:T	cis	18	47161535	G	A	0.926095	0.991222	-0.776891	0.0427672	9.66718e-74	0.0220194	rs28587821	chr18:47161535:G:A	intron
seq.13472.35	seq.13472.35_18_46709820_47575613	chr18:47166671:C:T	cis	18	47162083	T	C	0.926095	0.991222	-0.776891	0.0427672	9.66718e-74	0.0220194	rs76922914	chr18:47162083:T:C	intron
seq.13472.35	seq.13472.35_18_46709820_47575613	chr18:47166671:C:T	cis	18	47162145	GT	G	0.926126	0.990815	-0.777197	0.0427872	9.90832e-74	0.0201603	rs140078183	chr18:47162145:GT:G	intron
seq.13472.35	seq.13472.35_18_46709820_47575613	chr18:47166671:C:T	cis	18	47162849	G	GA	0.926103	0.991119	-0.776968	0.0427719	9.70287e-74	0.0215497	.	chr18:47162849:G:GA	intron
seq.13472.35	seq.13472.35_18_46709820_47575613	chr18:47166671:C:T	cis	18	47163271	T	C	0.926095	0.991222	-0.776891	0.0427672	9.66718e-74	0.0220194	rs77599321	chr18:47163271:T:C	intron
seq.13472.35	seq.13472.35_18_46709820_47575613	chr18:47166671:C:T	cis	18	47163273	C	T	0.926093	0.991187	-0.776909	0.0427674	9.6117e-74	0.0220954	rs75901436	chr18:47163273:C:T	intron
seq.13472.35	seq.13472.35_18_46709820_47575613	chr18:47166671:C:T	cis	18	47164133	G	GA	0.925425	0.985244	-0.777665	0.0427157	4.65908e-74	0.0224544	.	chr18:47164133:G:GA	intron
seq.13472.35	seq.13472.35_18_46709820_47575613	chr18:47166671:C:T	cis	18	47164481	T	C	0.926016	0.990794	-0.776258	0.0427574	1.17328e-73	0.0249171	rs74845165	chr18:47164481:T:C	intron
seq.13472.35	seq.13472.35_18_46709820_47575613	chr18:47166671:C:T	cis	18	47164639	A	G	0.926025	0.990665	-0.776363	0.0427622	1.16439e-73	0.0251957	rs114475395	chr18:47164639:A:G	intron
seq.13472.35	seq.13472.35_18_46709820_47575613	chr18:47166671:C:T	cis	18	47164953	A	G	0.926016	0.990794	-0.776258	0.0427574	1.17328e-73	0.0249171	rs16949157	chr18:47164953:A:G	intron
seq.13472.35	seq.13472.35_18_46709820_47575613	chr18:47166671:C:T	cis	18	47166094	T	C	0.925398	0.986536	-0.772751	0.0426481	2.2475e-73	0.0188108	rs11873880	chr18:47166094:T:C	intron
seq.13472.35	seq.13472.35_18_46709820_47575613	chr18:47166671:C:T	cis	18	47166671	C	T	0.925901	0.986481	-0.77889	0.0428403	7.26608e-74	0.0557171	rs75808931	chr18:47166671:C:T	intron
seq.13472.35	seq.13472.35_18_46709820_47575613	chr18:47166671:C:T	cis	18	47168473	A	C	0.926173	0.988567	-0.778033	0.0428562	1.18304e-73	0.0191821	rs59217333	chr18:47168473:A:C	intron
seq.13472.35	seq.13472.35_18_46709820_47575613	chr18:47166671:C:T	cis	18	47169231	A	G	0.926244	0.987983	-0.779098	0.042885	9.3994e-74	0.0223663	rs10083937	chr18:47169231:A:G	intron
seq.13472.35	seq.13472.35_18_46709820_47575613	chr18:47166671:C:T	cis	18	47169309	A	G	0.926244	0.987983	-0.779098	0.042885	9.3994e-74	0.0223663	rs79395141	chr18:47169309:A:G	intron
seq.13472.35	seq.13472.35_18_46709820_47575613	chr18:47166671:C:T	cis	18	47169612	A	ATTATT	0.926244	0.987983	-0.779098	0.042885	9.3994e-74	0.0223663	.	chr18:47169612:A:ATTATT	intron
seq.13472.35	seq.13472.35_18_46709820_47575613	chr18:47166671:C:T	cis	18	47169679	GT	G	0.926244	0.987983	-0.779098	0.042885	9.3994e-74	0.0223663	rs201861004	chr18:47169679:GT:G	intron
seq.13472.35	seq.13472.35_18_46709820_47575613	chr18:47166671:C:T	cis	18	47170011	C	G	0.926168	0.988522	-0.778029	0.0428562	1.18468e-73	0.0191186	rs80006910	chr18:47170011:C:G	intron
seq.13472.35	seq.13472.35_18_46709820_47575613	chr18:47166671:C:T	cis	18	47170772	T	C	0.926168	0.988522	-0.778029	0.0428562	1.18468e-73	0.0191186	rs77149690	chr18:47170772:T:C	intron
seq.13472.35	seq.13472.35_18_46709820_47575613	chr18:47166671:C:T	cis	18	47172021	A	C	0.926168	0.988522	-0.778029	0.0428562	1.18468e-73	0.0191186	rs145071624	chr18:47172021:A:C	intron
seq.13472.35	seq.13472.35_18_46709820_47575613	chr18:47166671:C:T	cis	18	47172648	A	T	0.92618	0.988333	-0.778072	0.0428629	1.22546e-73	0.0179219	rs79285649	chr18:47172648:A:T	intron
seq.13472.35	seq.13472.35_18_46709820_47575613	chr18:47166671:C:T	cis	18	47174111	A	C	0.926172	0.988077	-0.777896	0.0428676	1.36867e-73	0.0156706	rs57744138	chr18:47174111:A:C	intron
seq.13472.35	seq.13472.35_18_46709820_47575613	chr18:47166671:C:T	cis	18	47175780	C	T	0.92618	0.987958	-0.778108	0.0428731	1.30497e-73	0.0167764	rs75215341	chr18:47175780:C:T	intron
seq.13472.35	seq.13472.35_18_46709820_47575613	chr18:47166671:C:T	cis	18	47175856	A	C	0.92618	0.987958	-0.778108	0.0428731	1.30497e-73	0.0167764	rs116408748	chr18:47175856:A:C	intron
seq.13479.8	seq.13479.8_17_27953262_28478017	chr17:28391158:T:A	trans	17	28322698	A	C	0.260402	0.999987	-0.175973	0.0249178	1.63946e-12	0.00301213	rs11080055	chr17:28322698:A:C	intron
seq.13479.8	seq.13479.8_17_27953262_28478017	chr17:28391158:T:A	trans	17	28343601	G	A	0.288923	0.959628	-0.178168	0.024457	3.2181e-13	0.018089	rs3093692	chr17:28343601:G:A	intron
seq.13479.8	seq.13479.8_17_27953262_28478017	chr17:28391158:T:A	trans	17	28344170	C	G	0.290452	0.959072	-0.173203	0.0244345	1.35613e-12	0.00639778	rs733914	chr17:28344170:C:G	intron
seq.13479.8	seq.13479.8_17_27953262_28478017	chr17:28391158:T:A	trans	17	28347125	CTG	C	0.78646	0.943997	0.194556	0.027358	1.14789e-12	0.00992267	rs3093712	chr17:28347125:CTG:C	3_prime_utr
seq.13479.8	seq.13479.8_17_27953262_28478017	chr17:28391158:T:A	trans	17	28349109	C	T	0.280788	0.999652	-0.176835	0.0241687	2.54156e-13	0.0251567	rs13469	chr17:28349109:C:T	synonymous
seq.13479.8	seq.13479.8_17_27953262_28478017	chr17:28391158:T:A	trans	17	28351934	G	C	0.288995	0.961016	-0.178164	0.0244423	3.11817e-13	0.0196648	rs2073867	chr17:28351934:G:C	intron
seq.13479.8	seq.13479.8_17_27953262_28478017	chr17:28391158:T:A	trans	17	28357155	T	A	0.772059	0.99612	0.177368	0.0259393	8.04081e-12	0.00279789	rs9916226	chr17:28357155:T:A	intron
seq.13479.8	seq.13479.8_17_27953262_28478017	chr17:28391158:T:A	trans	17	28361641	G	A	0.289708	0.96219	-0.17809	0.024401	2.91072e-13	0.0226112	rs708100	chr17:28361641:G:A	3_prime_utr
seq.13479.8	seq.13479.8_17_27953262_28478017	chr17:28391158:T:A	trans	17	28362410	G	C	0.772034	0.996374	0.177744	0.0259345	7.20278e-12	0.00314581	rs730331	chr17:28362410:G:C	3_prime_utr
seq.13479.8	seq.13479.8_17_27953262_28478017	chr17:28391158:T:A	trans	17	28367275	A	G	0.772113	0.996584	0.177936	0.0259278	6.75616e-12	0.0033148	rs2227729	chr17:28367275:A:G	intron
seq.13479.8	seq.13479.8_17_27953262_28478017	chr17:28391158:T:A	trans	17	28367462	A	G	0.771484	0.999906	0.177362	0.0258611	6.97108e-12	0.00321005	rs2227728	chr17:28367462:A:G	synonymous
seq.13479.8	seq.13479.8_17_27953262_28478017	chr17:28391158:T:A	trans	17	28367640	G	A	0.772353	0.995542	0.177554	0.0259488	7.78395e-12	0.00268983	rs2227726	chr17:28367640:G:A	intron
seq.13479.8	seq.13479.8_17_27953262_28478017	chr17:28391158:T:A	trans	17	28367840	G	A	0.281558	0.999105	-0.17742	0.0241199	1.89845e-13	0.0398324	rs704	chr17:28367840:G:A	missense
seq.13479.8	seq.13479.8_17_27953262_28478017	chr17:28391158:T:A	trans	17	28369456	A	G	0.771997	0.996267	0.177028	0.0259312	8.67961e-12	0.00271501	rs2071378	chr17:28369456:A:G	intron
seq.13479.8	seq.13479.8_17_27953262_28478017	chr17:28391158:T:A	trans	17	28369461	C	T	0.771997	0.996266	0.177034	0.0259313	8.66762e-12	0.00271811	rs2071377	chr17:28369461:C:T	intron
seq.13479.8	seq.13479.8_17_27953262_28478017	chr17:28391158:T:A	trans	17	28370430	C	A	0.772014	0.996334	0.176912	0.0259305	8.94335e-12	0.00265225	rs2227721	chr17:28370430:C:A	intron
seq.13479.8	seq.13479.8_17_27953262_28478017	chr17:28391158:T:A	trans	17	28371449	T	C	0.772002	0.99624	0.177033	0.0259318	8.67961e-12	0.00271297	rs111502247	chr17:28371449:T:C	intron
seq.13479.8	seq.13479.8_17_27953262_28478017	chr17:28391158:T:A	trans	17	28371760	A	C	0.771844	0.996188	0.176666	0.0259311	9.56533e-12	0.00252871	rs113635549	chr17:28371760:A:C	5_prime_utr
seq.13479.8	seq.13479.8_17_27953262_28478017	chr17:28391158:T:A	trans	17	28374995	A	C	0.772662	0.993903	0.177625	0.0259995	8.38108e-12	0.00265139	rs201318842	chr17:28374995:A:C	intron
seq.13479.8	seq.13479.8_17_27953262_28478017	chr17:28391158:T:A	trans	17	28375442	C	CA	0.773185	0.990087	0.178061	0.026056	8.2718e-12	0.00274521	.	chr17:28375442:C:CA	intron
seq.13479.8	seq.13479.8_17_27953262_28478017	chr17:28391158:T:A	trans	17	28376357	A	G	0.772009	0.994505	0.17705	0.0259756	9.35837e-12	0.00265725	rs9893650	chr17:28376357:A:G	intron
seq.13479.8	seq.13479.8_17_27953262_28478017	chr17:28391158:T:A	trans	17	28376663	T	A	0.288664	0.964574	-0.177051	0.0244157	4.12098e-13	0.0193021	rs7212510	chr17:28376663:T:A	intron
seq.13479.8	seq.13479.8_17_27953262_28478017	chr17:28391158:T:A	trans	17	28377264	C	A	0.771831	0.995708	0.176877	0.0259478	9.31751e-12	0.00264808	rs59893557	chr17:28377264:C:A	intron
seq.13479.8	seq.13479.8_17_27953262_28478017	chr17:28391158:T:A	trans	17	28377342	CG	C	0.771837	0.995776	0.176779	0.0259468	9.54993e-12	0.00259938	rs56989917	chr17:28377342:CG:C	intron
seq.13479.8	seq.13479.8_17_27953262_28478017	chr17:28391158:T:A	trans	17	28377573	G	A	0.771825	0.995713	0.176862	0.0259475	9.3519e-12	0.00264165	rs59005037	chr17:28377573:G:A	intron
seq.13479.8	seq.13479.8_17_27953262_28478017	chr17:28391158:T:A	trans	17	28377810	A	G	0.771828	0.995721	0.176865	0.0259474	9.34329e-12	0.00264519	rs12165026	chr17:28377810:A:G	intron
seq.13479.8	seq.13479.8_17_27953262_28478017	chr17:28391158:T:A	trans	17	28377811	T	C	0.771837	0.995768	0.17678	0.0259468	9.54773e-12	0.00260157	rs12165032	chr17:28377811:T:C	intron
seq.13479.8	seq.13479.8_17_27953262_28478017	chr17:28391158:T:A	trans	17	28378241	A	G	0.771828	0.995729	0.176864	0.0259474	9.34545e-12	0.00264296	rs7218615	chr17:28378241:A:G	intron
seq.13479.8	seq.13479.8_17_27953262_28478017	chr17:28391158:T:A	trans	17	28379416	G	T	0.771832	0.995702	0.176876	0.0259478	9.32395e-12	0.00264759	rs59046213	chr17:28379416:G:T	intron
seq.13479.8	seq.13479.8_17_27953262_28478017	chr17:28391158:T:A	trans	17	28379927	G	T	0.288527	0.963409	-0.177067	0.0244352	4.28055e-13	0.0190961	rs2027993	chr17:28379927:G:T	intron
seq.13479.8	seq.13479.8_17_27953262_28478017	chr17:28391158:T:A	trans	17	28380044	AT	A	0.773112	0.989529	0.178691	0.0260944	7.49722e-12	0.00346372	rs58375761	chr17:28380044:AT:A	intron
seq.13479.8	seq.13479.8_17_27953262_28478017	chr17:28391158:T:A	trans	17	28380576	G	C	0.771837	0.995771	0.176785	0.0259468	9.53455e-12	0.00260428	rs2269742	chr17:28380576:G:C	intron
seq.13479.8	seq.13479.8_17_27953262_28478017	chr17:28391158:T:A	trans	17	28381056	A	G	0.771837	0.995768	0.176791	0.0259468	9.51919e-12	0.00260814	rs13339695	chr17:28381056:A:G	intron
seq.13479.8	seq.13479.8_17_27953262_28478017	chr17:28391158:T:A	trans	17	28382426	G	A	0.771952	0.995695	0.176945	0.0259486	9.16431e-12	0.00261662	rs2269741	chr17:28382426:G:A	intron
seq.13479.8	seq.13479.8_17_27953262_28478017	chr17:28391158:T:A	trans	17	28382894	A	G	0.771959	0.99575	0.176847	0.0259479	9.39507e-12	0.00256613	rs9914239	chr17:28382894:A:G	intron
seq.13479.8	seq.13479.8_17_27953262_28478017	chr17:28391158:T:A	trans	17	28383292	G	T	0.771955	0.995681	0.176939	0.025949	9.18333e-12	0.00261061	rs2006232	chr17:28383292:G:T	intron
seq.13479.8	seq.13479.8_17_27953262_28478017	chr17:28391158:T:A	trans	17	28385370	G	A	0.771853	0.995984	0.176712	0.0259453	9.69617e-12	0.00256867	rs7216657	chr17:28385370:G:A	intron
seq.13479.8	seq.13479.8_17_27953262_28478017	chr17:28391158:T:A	trans	17	28385576	C	T	0.771846	0.995937	0.17679	0.0259459	9.50605e-12	0.00260825	rs7218131	chr17:28385576:C:T	intron
seq.13479.8	seq.13479.8_17_27953262_28478017	chr17:28391158:T:A	trans	17	28385785	A	T	0.771177	0.999625	0.176131	0.0258744	9.95405e-12	0.00252389	rs9909629	chr17:28385785:A:T	intron
seq.13479.8	seq.13479.8_17_27953262_28478017	chr17:28391158:T:A	trans	17	28386191	G	A	0.771915	0.99466	0.177661	0.0259629	7.76068e-12	0.00314952	rs60676033	chr17:28386191:G:A	intron
seq.13479.8	seq.13479.8_17_27953262_28478017	chr17:28391158:T:A	trans	17	28386951	C	T	0.289126	0.963224	-0.177204	0.0244042	3.83619e-13	0.0206437	rs967645	chr17:28386951:C:T	intron
seq.13479.8	seq.13479.8_17_27953262_28478017	chr17:28391158:T:A	trans	17	28387213	A	ATTCTT	0.772585	0.988408	0.178005	0.0260587	8.43723e-12	0.00306254	.	chr17:28387213:A:ATTCTT	intron
seq.13479.8	seq.13479.8_17_27953262_28478017	chr17:28391158:T:A	trans	17	28387397	A	C	0.771413	0.994178	0.176975	0.0259281	8.75588e-12	0.00279552	rs77433182	chr17:28387397:A:C	intron
seq.13479.8	seq.13479.8_17_27953262_28478017	chr17:28391158:T:A	trans	17	28389627	C	T	0.235964	0.958857	-0.183103	0.0261098	2.33615e-12	0.00903131	rs7215936	chr17:28389627:C:T	intron
seq.13479.8	seq.13479.8_17_27953262_28478017	chr17:28391158:T:A	trans	17	28389802	C	T	0.288618	0.964485	-0.181928	0.0244033	8.98256e-14	0.075214	rs4795433	chr17:28389802:C:T	intron
seq.13479.8	seq.13479.8_17_27953262_28478017	chr17:28391158:T:A	trans	17	28389898	G	T	0.288539	0.964176	-0.181973	0.0244099	8.99498e-14	0.0752525	rs4795434	chr17:28389898:G:T	intron
seq.13479.8	seq.13479.8_17_27953262_28478017	chr17:28391158:T:A	trans	17	28390249	G	A	0.288609	0.964502	-0.181953	0.0244034	8.91661e-14	0.075779	rs4794828	chr17:28390249:G:A	intron
seq.13479.8	seq.13479.8_17_27953262_28478017	chr17:28391158:T:A	trans	17	28391158	T	A	0.288611	0.964453	-0.182085	0.0244029	8.54673e-14	0.0788075	rs6505079	chr17:28391158:T:A	intron
seq.13479.8	seq.13479.8_17_27953262_28478017	chr17:28391158:T:A	trans	17	28391573	C	T	0.288609	0.964506	-0.182028	0.0244027	8.69761e-14	0.0774104	rs9913833	chr17:28391573:C:T	intron
seq.13479.8	seq.13479.8_17_27953262_28478017	chr17:28391158:T:A	trans	17	28392606	T	C	0.226761	0.999168	-0.183882	0.0259261	1.31674e-12	0.0176192	rs9894260	chr17:28392606:T:C	intron
seq.13479.8	seq.13479.8_17_27953262_28478017	chr17:28391158:T:A	trans	17	28393545	G	A	0.287515	0.96515	-0.179904	0.0244507	1.86939e-13	0.0312828	rs4795435	chr17:28393545:G:A	intron
seq.13479.8	seq.13479.8_17_27953262_28478017	chr17:28391158:T:A	trans	17	28394285	A	G	0.287253	0.965104	-0.179437	0.024448	2.14338e-13	0.028775	rs10853128	chr17:28394285:A:G	intron
seq.13479.8	seq.13479.8_17_27953262_28478017	chr17:28391158:T:A	trans	17	28394772	C	A	0.287537	0.965051	-0.179926	0.0244511	1.85823e-13	0.0313156	rs1128162	chr17:28394772:C:A	3_prime_utr
seq.13479.8	seq.13479.8_17_27953262_28478017	chr17:28391158:T:A	trans	17	28394876	G	A	0.28753	0.965088	-0.179929	0.0244506	1.85481e-13	0.0314304	rs1128161	chr17:28394876:G:A	3_prime_utr
seq.13479.8	seq.13479.8_17_27953262_28478017	chr17:28391158:T:A	trans	17	28395626	G	A	0.263066	0.947083	-0.178578	0.0255269	2.63937e-12	0.00613825	rs8079943	chr17:28395626:G:A	3_prime_utr
seq.13479.8	seq.13479.8_17_27953262_28478017	chr17:28391158:T:A	trans	17	28395709	C	T	0.287763	0.963508	-0.178608	0.0244735	2.92079e-13	0.0220735	rs8081240	chr17:28395709:C:T	3_prime_utr
seq.13479.8	seq.13479.8_17_27953262_28478017	chr17:28391158:T:A	trans	17	28396594	G	T	0.287754	0.96351	-0.178466	0.024474	3.05281e-13	0.0212243	rs2239911	chr17:28396594:G:T	3_prime_utr
seq.13479.8	seq.13479.8_17_27953262_28478017	chr17:28391158:T:A	trans	17	28398249	G	A	0.286971	0.962514	-0.178512	0.0244941	3.14702e-13	0.0192883	rs2239908	chr17:28398249:G:A	3_prime_utr
seq.13479.8	seq.13479.8_17_27953262_28478017	chr17:28391158:T:A	trans	17	28398728	T	C	0.286518	0.962581	-0.179359	0.0244816	2.36701e-13	0.032382	rs2239907	chr17:28398728:T:C	3_prime_utr
seq.13479.8	seq.13479.8_17_27953262_28478017	chr17:28391158:T:A	trans	17	28401036	G	GA	0.243296	0.907083	-0.181875	0.0265881	7.89405e-12	0.00266737	.	chr17:28401036:G:GA	3_prime_utr
seq.13479.8	seq.13479.8_17_27953262_28478017	chr17:28391158:T:A	trans	17	28402410	C	T	0.233334	0.954433	-0.181334	0.0262972	5.36537e-12	0.00338241	rs4795436	chr17:28402410:C:T	3_prime_utr
seq.13479.8	seq.13479.8_17_27953262_28478017	chr17:28391158:T:A	trans	17	28406680	T	C	0.287091	0.967981	-0.174268	0.0244132	9.45148e-13	0.00962948	rs7212349	chr17:28406680:T:C	intron
seq.13479.8	seq.13479.8_17_27953262_28478017	chr17:28391158:T:A	trans	17	28406685	G	A	0.233227	0.95773	-0.179076	0.0262412	8.83894e-12	0.0027116	rs7225804	chr17:28406685:G:A	intron
seq.13479.8	seq.13479.8_17_27953262_28478017	chr17:28391158:T:A	trans	17	28410870	C	T	0.285286	0.99799	-0.17048	0.0241149	1.55489e-12	0.00690027	rs6505081	chr17:28410870:C:T	intergenic
seq.13485.20	seq.13485.20_17_27978333_28501658	chr17:28351934:G:C	trans	17	28343601	G	A	0.288923	0.959628	-0.27397	0.0246791	1.2368e-28	0.193262	rs3093692	chr17:28343601:G:A	intron
seq.13485.20	seq.13485.20_17_27978333_28501658	chr17:28351934:G:C	trans	17	28344170	C	G	0.290452	0.959072	-0.272115	0.0246564	2.55447e-28	0.150226	rs733914	chr17:28344170:C:G	intron
seq.13485.20	seq.13485.20_17_27978333_28501658	chr17:28351934:G:C	trans	17	28349109	C	T	0.280788	0.999652	-0.270934	0.0243882	1.13136e-28	0.218695	rs13469	chr17:28349109:C:T	synonymous
seq.13485.20	seq.13485.20_17_27978333_28501658	chr17:28351934:G:C	trans	17	28351934	G	C	0.288995	0.961016	-0.27416	0.0246643	1.05245e-28	0.224477	rs2073867	chr17:28351934:G:C	intron
seq.13485.20	seq.13485.20_17_27978333_28501658	chr17:28351934:G:C	trans	17	28361641	G	A	0.289708	0.96219	-0.271638	0.0246227	2.6767e-28	0.0551651	rs708100	chr17:28361641:G:A	3_prime_utr
seq.13485.20	seq.13485.20_17_27978333_28501658	chr17:28351934:G:C	trans	17	28367840	G	A	0.281558	0.999105	-0.267707	0.024339	3.85922e-28	0.0498058	rs704	chr17:28367840:G:A	missense
seq.13485.20	seq.13485.20_17_27978333_28501658	chr17:28351934:G:C	trans	17	28376663	T	A	0.288664	0.964574	-0.270876	0.0246374	4.06256e-28	0.0440191	rs7212510	chr17:28376663:T:A	intron
seq.13485.20	seq.13485.20_17_27978333_28501658	chr17:28351934:G:C	trans	17	28379927	G	T	0.288527	0.963409	-0.27096	0.0246571	4.31221e-28	0.0426131	rs2027993	chr17:28379927:G:T	intron
seq.13485.20	seq.13485.20_5_177071929_177492904	chr5:177414338:T:C	trans	5	177409531	A	G	0.725312	0.957155	0.221391	0.025389	2.78292e-18	0.120512	rs1801020	chr5:177409531:A:G	5_prime_utr
seq.13485.20	seq.13485.20_5_177071929_177492904	chr5:177414338:T:C	trans	5	177412424	CAA	C	0.702778	0.932202	0.221952	0.0250127	7.08435e-19	0.201349	rs11290491	chr5:177412424:CAA:C	intron
seq.13485.20	seq.13485.20_5_177071929_177492904	chr5:177414338:T:C	trans	5	177412889	T	G	0.724338	0.975059	0.223242	0.0251006	5.90065e-19	0.254004	rs2731674	chr5:177412889:T:G	intron
seq.13485.20	seq.13485.20_5_177071929_177492904	chr5:177414338:T:C	trans	5	177412897	T	C	0.724338	0.975059	0.223242	0.0251006	5.90065e-19	0.254004	rs2731673	chr5:177412897:T:C	intron
seq.13485.20	seq.13485.20_5_177071929_177492904	chr5:177414338:T:C	trans	5	177413083	G	GC	0.725345	0.972956	0.222888	0.0251576	8.02602e-19	0.194007	.	chr5:177413083:G:GC	intron
seq.13485.20	seq.13485.20_5_177071929_177492904	chr5:177414338:T:C	trans	5	177414338	T	C	0.71891	0.997539	0.219021	0.0246617	6.62522e-19	0.266734	rs2545801	chr5:177414338:T:C	intron
seq.13488.3	seq.13488.3_4_152702977_152977007	chr4:152852051:T:A	cis	4	152779978	C	T	0.525276	0.99842	-0.187311	0.0219217	1.29062e-17	0.0361018	rs4619875	chr4:152779978:C:T	5_prime_utr
seq.13488.3	seq.13488.3_4_152702977_152977007	chr4:152852051:T:A	cis	4	152782154	T	C	0.536206	0.951206	-0.192654	0.0225029	1.11609e-17	0.0410602	rs11099853	chr4:152782154:T:C	intron
seq.13488.3	seq.13488.3_4_152702977_152977007	chr4:152852051:T:A	cis	4	152784445	A	T	0.536914	0.950922	-0.193022	0.0225167	1.01368e-17	0.0415004	rs11099854	chr4:152784445:A:T	intron
seq.13488.3	seq.13488.3_4_152702977_152977007	chr4:152852051:T:A	cis	4	152785278	C	T	0.536899	0.95097	-0.193028	0.022516	1.00902e-17	0.0415795	rs62318852	chr4:152785278:C:T	intron
seq.13488.3	seq.13488.3_4_152702977_152977007	chr4:152852051:T:A	cis	4	152787506	G	A	0.536891	0.950982	-0.193025	0.0225158	1.00972e-17	0.0415734	rs6848284	chr4:152787506:G:A	intron
seq.13488.3	seq.13488.3_4_152702977_152977007	chr4:152852051:T:A	cis	4	152788527	A	G	0.536892	0.950983	-0.193028	0.0225158	1.00832e-17	0.0416059	rs4696355	chr4:152788527:A:G	intron
seq.13488.3	seq.13488.3_4_152702977_152977007	chr4:152852051:T:A	cis	4	152789317	T	C	0.536997	0.9506	-0.193136	0.02252	9.80393e-18	0.041671	rs113270344	chr4:152789317:T:C	intron
seq.13488.3	seq.13488.3_4_152702977_152977007	chr4:152852051:T:A	cis	4	152791594	G	T	0.537099	0.949946	-0.192619	0.0225328	1.24853e-17	0.0383998	rs34182079	chr4:152791594:G:T	intron
seq.13488.3	seq.13488.3_4_152702977_152977007	chr4:152852051:T:A	cis	4	152795365	C	A	0.53718	0.950462	-0.19388	0.0225134	7.19615e-18	0.0489863	rs4305500	chr4:152795365:C:A	intron
seq.13488.3	seq.13488.3_4_152702977_152977007	chr4:152852051:T:A	cis	4	152795566	G	A	0.536926	0.950852	-0.192976	0.0225178	1.03562e-17	0.0412569	rs4408942	chr4:152795566:G:A	intron
seq.13488.3	seq.13488.3_4_152702977_152977007	chr4:152852051:T:A	cis	4	152796075	G	C	0.536924	0.950836	-0.193015	0.0225178	1.01976e-17	0.0414558	rs4696156	chr4:152796075:G:C	intron
seq.13488.3	seq.13488.3_4_152702977_152977007	chr4:152852051:T:A	cis	4	152799219	GATATAC	G	0.537068	0.950392	-0.193261	0.0225323	9.72971e-18	0.0421023	rs77493024	chr4:152799219:GATATAC:G	intron
seq.13488.3	seq.13488.3_4_152702977_152977007	chr4:152852051:T:A	cis	4	152803830	G	A	0.536924	0.950614	-0.192706	0.0225201	1.15771e-17	0.0399766	rs12504279	chr4:152803830:G:A	intron
seq.13488.3	seq.13488.3_4_152702977_152977007	chr4:152852051:T:A	cis	4	152803975	TTA	T	0.538631	0.945238	-0.192985	0.0225917	1.31553e-17	0.0395842	rs143762689	chr4:152803975:TTA:T	intron
seq.13488.3	seq.13488.3_4_152702977_152977007	chr4:152852051:T:A	cis	4	152805663	T	G	0.536881	0.95076	-0.192719	0.0225179	1.14393e-17	0.0399707	rs62319866	chr4:152805663:T:G	intron
seq.13488.3	seq.13488.3_4_152702977_152977007	chr4:152852051:T:A	cis	4	152810915	C	G	0.538334	0.946783	-0.193042	0.0225726	1.20948e-17	0.0398864	rs7691083	chr4:152810915:C:G	intron
seq.13488.3	seq.13488.3_4_152702977_152977007	chr4:152852051:T:A	cis	4	152822755	A	G	0.538026	0.946227	-0.193983	0.0225874	8.84301e-18	0.0461712	rs62319869	chr4:152822755:A:G	intron
seq.13488.3	seq.13488.3_4_152702977_152977007	chr4:152852051:T:A	cis	4	152822857	A	G	0.538019	0.946229	-0.193963	0.0225871	8.9002e-18	0.0460034	rs62319870	chr4:152822857:A:G	intron
seq.13488.3	seq.13488.3_4_152702977_152977007	chr4:152852051:T:A	cis	4	152823326	AC	A	0.538037	0.946183	-0.194002	0.0225877	8.78416e-18	0.0463668	rs74311257	chr4:152823326:AC:A	intron
seq.13488.3	seq.13488.3_4_152702977_152977007	chr4:152852051:T:A	cis	4	152825290	C	T	0.537997	0.946364	-0.194023	0.0225856	8.65566e-18	0.0464379	rs7660615	chr4:152825290:C:T	intron
seq.13488.3	seq.13488.3_4_152702977_152977007	chr4:152852051:T:A	cis	4	152826306	T	C	0.537884	0.945522	-0.194576	0.0225924	7.15155e-18	0.0505193	rs62319893	chr4:152826306:T:C	intron
seq.13488.3	seq.13488.3_4_152702977_152977007	chr4:152852051:T:A	cis	4	152831893	A	T	0.537942	0.945932	-0.194842	0.0225831	6.25605e-18	0.0589885	rs62319896	chr4:152831893:A:T	intron
seq.13488.3	seq.13488.3_4_152702977_152977007	chr4:152852051:T:A	cis	4	152833477	A	G	0.53766	0.945707	-0.195586	0.0225871	4.75007e-18	0.0667902	rs62319899	chr4:152833477:A:G	intron
seq.13488.3	seq.13488.3_4_152702977_152977007	chr4:152852051:T:A	cis	4	152834553	C	A	0.538028	0.946077	-0.194586	0.022584	6.92787e-18	0.0538055	rs60013515	chr4:152834553:C:A	intron
seq.13488.3	seq.13488.3_4_152702977_152977007	chr4:152852051:T:A	cis	4	152841125	T	C	0.537423	0.94719	-0.194673	0.0225631	6.24741e-18	0.0612725	rs12644926	chr4:152841125:T:C	intron
seq.13488.3	seq.13488.3_4_152702977_152977007	chr4:152852051:T:A	cis	4	152846616	CCA	C	0.537741	0.948919	-0.194298	0.0225453	6.80456e-18	0.0579367	rs151338582	chr4:152846616:CCA:C	intron
seq.13488.3	seq.13488.3_4_152702977_152977007	chr4:152852051:T:A	cis	4	152848653	ATGT	A	0.537919	0.948295	-0.194371	0.0225503	6.72667e-18	0.0593162	rs10579978	chr4:152848653:ATGT:A	intron
seq.13488.3	seq.13488.3_4_152702977_152977007	chr4:152852051:T:A	cis	4	152852051	T	A	0.522424	0.944594	-0.193131	0.0224091	6.78735e-18	0.0939969	rs11735258	chr4:152852051:T:A	intron
seq.13488.3	seq.13488.3_4_152702977_152977007	chr4:152852051:T:A	cis	4	152852102	A	T	0.522123	0.945287	-0.192286	0.0223978	9.08239e-18	0.074841	rs11722620	chr4:152852102:A:T	intron
seq.13488.3	seq.13488.3_4_152702977_152977007	chr4:152852051:T:A	cis	4	152854207	T	C	0.537427	0.948575	-0.193967	0.02255	7.85959e-18	0.0515166	rs4388068	chr4:152854207:T:C	intron
seq.13488.3	seq.13488.3_4_152702977_152977007	chr4:152852051:T:A	cis	4	152857703	A	G	0.537376	0.948724	-0.193996	0.0225494	7.75711e-18	0.0514646	rs11728623	chr4:152857703:A:G	intron
seq.13488.3	seq.13488.3_4_152702977_152977007	chr4:152852051:T:A	cis	4	152864095	C	T	0.53705	0.951428	-0.192027	0.0225181	1.49348e-17	0.0398125	rs62319916	chr4:152864095:C:T	intron
seq.13488.3	seq.13488.3_4_152702977_152977007	chr4:152852051:T:A	cis	4	152864515	T	C	0.536987	0.951373	-0.191724	0.0225222	1.69981e-17	0.0375884	rs12643600	chr4:152864515:T:C	intron
seq.13488.3	seq.13488.3_4_152702977_152977007	chr4:152852051:T:A	cis	4	152867251	C	T	0.536658	0.951564	-0.193256	0.0225161	9.23847e-18	0.0487332	rs11099858	chr4:152867251:C:T	intron
seq.13488.3	seq.13488.3_4_152702977_152977007	chr4:152852051:T:A	cis	4	152880908	A	G	0.536271	0.952101	-0.19265	0.0225095	1.14235e-17	0.0456694	rs80127385	chr4:152880908:A:G	intron
seq.13488.3	seq.13488.3_4_152702977_152977007	chr4:152852051:T:A	cis	4	152891396	G	T	0.525152	0.998754	-0.187714	0.0219442	1.18741e-17	0.0410702	rs56738224	chr4:152891396:G:T	intron
seq.13488.3	seq.13488.3_4_152702977_152977007	chr4:152852051:T:A	cis	4	152904054	G	A	0.535529	0.944166	-0.193049	0.0226012	1.32495e-17	0.0430673	rs4522847	chr4:152904054:G:A	intron
seq.13488.3	seq.13488.3_4_152702977_152977007	chr4:152852051:T:A	cis	4	152905084	A	C	0.535462	0.944252	-0.192965	0.0225996	1.36113e-17	0.0425721	rs6842254	chr4:152905084:A:C	intron
seq.13488.3	seq.13488.3_4_152702977_152977007	chr4:152852051:T:A	cis	4	152905615	C	T	0.535338	0.942735	-0.193279	0.0226192	1.28647e-17	0.0431573	rs6848296	chr4:152905615:C:T	intron
seq.13488.3	seq.13488.3_4_152702977_152977007	chr4:152852051:T:A	cis	4	152906714	C	G	0.535608	0.943984	-0.193259	0.0226096	1.25603e-17	0.0444226	rs4696362	chr4:152906714:C:G	intron
seq.13488.3	seq.13488.3_4_152702977_152977007	chr4:152852051:T:A	cis	4	152907694	C	T	0.535504	0.943979	-0.192837	0.0226004	1.43285e-17	0.041484	rs7657160	chr4:152907694:C:T	intron
seq.13488.3	seq.13488.3_4_152702977_152977007	chr4:152852051:T:A	cis	4	152908844	G	A	0.535894	0.943566	-0.193496	0.0226187	1.18222e-17	0.0459432	rs7664303	chr4:152908844:G:A	intron
seq.13488.3	seq.13488.3_4_152702977_152977007	chr4:152852051:T:A	cis	4	152913742	G	A	0.53524	0.941381	-0.192745	0.0226491	1.7386e-17	0.0364667	rs6818943	chr4:152913742:G:A	intron
seq.13488.3	seq.13488.3_4_152702977_152977007	chr4:152852051:T:A	cis	4	152916861	A	G	0.535857	0.942233	-0.193241	0.022646	1.4243e-17	0.043112	rs4276264	chr4:152916861:A:G	intron
seq.13488.3	seq.13488.3_4_152702977_152977007	chr4:152852051:T:A	cis	4	152918966	T	C	0.535872	0.941647	-0.193371	0.022652	1.38261e-17	0.0438998	rs6830470	chr4:152918966:T:C	intergenic
seq.13488.3	seq.13488.3_4_152702977_152977007	chr4:152852051:T:A	cis	4	152939020	G	A	0.540777	0.895132	-0.19867	0.0232341	1.22236e-17	0.0366777	rs1105889	chr4:152939020:G:A	intron
seq.13488.3	seq.13488.3_4_152702977_152977007	chr4:152852051:T:A	cis	4	152940042	A	G	0.54075	0.894954	-0.198602	0.0232365	1.26357e-17	0.0359811	rs4405994	chr4:152940042:A:G	intron
seq.13499.30	seq.13499.30_9_133106031_133522426	chr9:133257521:T:TC	trans	9	133257521	T	TC	0.564246	0.994798	-0.473161	0.0226628	8.43918e-97	0.983788	rs8176719	chr9:133257521:T:TC	frameshift
seq.13501.10	seq.13501.10_17_27122825_29664077	chr17:28367840:G:A	trans	17	28367840	G	A	0.281558	0.999105	-0.58815	0.0239266	1.99526e-133	0.887616	rs704	chr17:28367840:G:A	missense
seq.13501.10	seq.13501.10_17_27122825_29664077	chr17:28367840:G:A	trans	17	28376663	T	A	0.288664	0.964574	-0.594203	0.02422	6.47143e-133	0.0481357	rs7212510	chr17:28376663:T:A	intron
seq.13501.10	seq.13501.10_17_27122825_29664077	chr17:28367840:G:A	trans	17	28379927	G	T	0.288527	0.963409	-0.594189	0.0242394	1.06414e-132	0.0387738	rs2027993	chr17:28379927:G:T	intron
seq.13501.10	seq.13501.10_3_186630979_186706700	chr3:186676249:G:C	trans	3	186676249	G	C	0.613171	0.974458	-0.238578	0.02172	4.54779e-28	0.550235	rs16860992	chr3:186676249:G:C	intron
seq.13501.10	seq.13501.10_3_186630979_186706700	chr3:186676249:G:C	trans	3	186677324	A	G	0.607514	0.997569	-0.234589	0.0214115	6.2044e-28	0.443412	rs2228243	chr3:186677324:A:G	missense
seq.13507.51	seq.13507.51_19_44814773_44943400	chr19:44908822:C:T	trans	19	44908822	C	T	0.921952	0.999722	0.525401	0.0411116	2.12471e-37	0.848271	rs7412	chr19:44908822:C:T	missense
seq.13507.51	seq.13507.51_19_44814773_44943400	chr19:44908822:C:T	trans	19	44909976	G	T	0.922824	0.994116	0.524142	0.0414093	1.01578e-36	0.141505	rs1065853	chr19:44909976:G:T	intergenic
seq.13514.121	seq.13514.121_17_27968097_28501658	chr17:28410870:C:T	trans	17	28322698	A	C	0.260402	0.999987	-0.233665	0.0251401	1.47877e-20	0.0414929	rs11080055	chr17:28322698:A:C	intron
seq.13514.121	seq.13514.121_17_27968097_28501658	chr17:28410870:C:T	trans	17	28343601	G	A	0.288923	0.959628	-0.227237	0.0246753	3.28852e-20	0.0279494	rs3093692	chr17:28343601:G:A	intron
seq.13514.121	seq.13514.121_17_27968097_28501658	chr17:28410870:C:T	trans	17	28349109	C	T	0.280788	0.999652	-0.224862	0.0243844	2.92887e-20	0.0306342	rs13469	chr17:28349109:C:T	synonymous
seq.13514.121	seq.13514.121_17_27968097_28501658	chr17:28410870:C:T	trans	17	28351934	G	C	0.288995	0.961016	-0.22744	0.0246604	2.89268e-20	0.0288392	rs2073867	chr17:28351934:G:C	intron
seq.13514.121	seq.13514.121_17_27968097_28501658	chr17:28410870:C:T	trans	17	28361641	G	A	0.289708	0.96219	-0.22652	0.0246188	3.54324e-20	0.0291404	rs708100	chr17:28361641:G:A	3_prime_utr
seq.13514.121	seq.13514.121_17_27968097_28501658	chr17:28410870:C:T	trans	17	28367840	G	A	0.281558	0.999105	-0.222513	0.0243352	6.03671e-20	0.0191367	rs704	chr17:28367840:G:A	missense
seq.13514.121	seq.13514.121_17_27968097_28501658	chr17:28410870:C:T	trans	17	28376663	T	A	0.288664	0.964574	-0.228736	0.0246336	1.60879e-20	0.0746166	rs7212510	chr17:28376663:T:A	intron
seq.13514.121	seq.13514.121_17_27968097_28501658	chr17:28410870:C:T	trans	17	28379927	G	T	0.288527	0.963409	-0.228575	0.0246533	1.834e-20	0.0660107	rs2027993	chr17:28379927:G:T	intron
seq.13514.121	seq.13514.121_17_27968097_28501658	chr17:28410870:C:T	trans	17	28386951	C	T	0.289126	0.963224	-0.228577	0.024622	1.64097e-20	0.0774791	rs967645	chr17:28386951:C:T	intron
seq.13514.121	seq.13514.121_17_27968097_28501658	chr17:28410870:C:T	trans	17	28389802	C	T	0.288618	0.964485	-0.226963	0.0246211	3.01995e-20	0.0406516	rs4795433	chr17:28389802:C:T	intron
seq.13514.121	seq.13514.121_17_27968097_28501658	chr17:28410870:C:T	trans	17	28389898	G	T	0.288539	0.964176	-0.226959	0.0246277	3.09599e-20	0.039675	rs4795434	chr17:28389898:G:T	intron
seq.13514.121	seq.13514.121_17_27968097_28501658	chr17:28410870:C:T	trans	17	28390249	G	A	0.288609	0.964502	-0.226966	0.0246212	3.01856e-20	0.0407135	rs4794828	chr17:28390249:G:A	intron
seq.13514.121	seq.13514.121_17_27968097_28501658	chr17:28410870:C:T	trans	17	28391158	T	A	0.288611	0.964453	-0.227026	0.0246207	2.9451e-20	0.0422236	rs6505079	chr17:28391158:T:A	intron
seq.13514.121	seq.13514.121_17_27968097_28501658	chr17:28410870:C:T	trans	17	28391573	C	T	0.288609	0.964506	-0.226985	0.0246205	2.98882e-20	0.0414122	rs9913833	chr17:28391573:C:T	intron
seq.13514.121	seq.13514.121_17_27968097_28501658	chr17:28410870:C:T	trans	17	28393545	G	A	0.287515	0.96515	-0.225096	0.0246689	7.19449e-20	0.0331342	rs4795435	chr17:28393545:G:A	intron
seq.13514.121	seq.13514.121_17_27968097_28501658	chr17:28410870:C:T	trans	17	28394285	A	G	0.287253	0.965104	-0.224979	0.0246662	7.44903e-20	0.0264664	rs10853128	chr17:28394285:A:G	intron
seq.13514.121	seq.13514.121_17_27968097_28501658	chr17:28410870:C:T	trans	17	28394772	C	A	0.287537	0.965051	-0.225035	0.0246693	7.37225e-20	0.0325394	rs1128162	chr17:28394772:C:A	3_prime_utr
seq.13514.121	seq.13514.121_17_27968097_28501658	chr17:28410870:C:T	trans	17	28394876	G	A	0.28753	0.965088	-0.225047	0.0246688	7.32487e-20	0.0326921	rs1128161	chr17:28394876:G:A	3_prime_utr
seq.13514.121	seq.13514.121_17_27968097_28501658	chr17:28410870:C:T	trans	17	28395709	C	T	0.287763	0.963508	-0.224792	0.024692	8.71766e-20	0.0314806	rs8081240	chr17:28395709:C:T	3_prime_utr
seq.13514.121	seq.13514.121_17_27968097_28501658	chr17:28410870:C:T	trans	17	28396594	G	T	0.287754	0.96351	-0.224786	0.0246925	8.75185e-20	0.0310535	rs2239911	chr17:28396594:G:T	3_prime_utr
seq.13514.121	seq.13514.121_17_27968097_28501658	chr17:28410870:C:T	trans	17	28398249	G	A	0.286971	0.962514	-0.224998	0.0247127	8.66363e-20	0.0333851	rs2239908	chr17:28398249:G:A	3_prime_utr
seq.13514.121	seq.13514.121_17_27968097_28501658	chr17:28410870:C:T	trans	17	28406680	T	C	0.287091	0.967981	-0.224425	0.0246311	8.13018e-20	0.0323329	rs7212349	chr17:28406680:T:C	intron
seq.13514.121	seq.13514.121_17_27968097_28501658	chr17:28410870:C:T	trans	17	28410870	C	T	0.285286	0.99799	-0.223846	0.0243301	3.5678e-20	0.0993244	rs6505081	chr17:28410870:C:T	intergenic
seq.13515.8	seq.13515.8_13_45912617_46162286	chr13:46068857:T:C	trans	13	46042327	A	C	0.756748	0.946559	-0.247625	0.0263176	5.00265e-21	0.0103555	rs3783200	chr13:46042327:A:C	intron
seq.13515.8	seq.13515.8_13_45912617_46162286	chr13:46068857:T:C	trans	13	46065920	C	T	0.752393	0.948265	-0.249693	0.0262846	2.10669e-21	0.0246126	rs9534302	chr13:46065920:C:T	intron
seq.13515.8	seq.13515.8_13_45912617_46162286	chr13:46068857:T:C	trans	13	46066007	G	A	0.752392	0.94825	-0.249721	0.0262855	2.09218e-21	0.0248044	rs9534303	chr13:46066007:G:A	intron
seq.13515.8	seq.13515.8_13_45912617_46162286	chr13:46068857:T:C	trans	13	46066140	C	CAT	0.754078	0.944772	-0.248948	0.0264104	4.255e-21	0.0125121	.	chr13:46066140:C:CAT	intron
seq.13515.8	seq.13515.8_13_45912617_46162286	chr13:46068857:T:C	trans	13	46066467	G	C	0.75238	0.948324	-0.24967	0.0262835	2.1169e-21	0.0245162	rs9534304	chr13:46066467:G:C	intron
seq.13515.8	seq.13515.8_13_45912617_46162286	chr13:46068857:T:C	trans	13	46066611	G	A	0.752349	0.948141	-0.249838	0.0262869	2.01419e-21	0.0249992	rs7334627	chr13:46066611:G:A	intron
seq.13515.8	seq.13515.8_13_45912617_46162286	chr13:46068857:T:C	trans	13	46066832	A	G	0.752413	0.947922	-0.249625	0.0262908	2.20648e-21	0.023558	rs7334547	chr13:46066832:A:G	intron
seq.13515.8	seq.13515.8_13_45912617_46162286	chr13:46068857:T:C	trans	13	46066946	T	A	0.752395	0.94836	-0.249713	0.0262839	2.08737e-21	0.0247544	rs7336360	chr13:46066946:T:A	intron
seq.13515.8	seq.13515.8_13_45912617_46162286	chr13:46068857:T:C	trans	13	46067012	G	C	0.752384	0.948238	-0.249742	0.0262855	2.07587e-21	0.024886	rs9526136	chr13:46067012:G:C	intron
seq.13515.8	seq.13515.8_13_45912617_46162286	chr13:46068857:T:C	trans	13	46067114	A	G	0.752388	0.948366	-0.249701	0.0262837	2.09459e-21	0.0247098	rs9526137	chr13:46067114:A:G	intron
seq.13515.8	seq.13515.8_13_45912617_46162286	chr13:46068857:T:C	trans	13	46067128	G	C	0.752393	0.948329	-0.249727	0.0262843	2.07874e-21	0.0248711	rs9526138	chr13:46067128:G:C	intron
seq.13515.8	seq.13515.8_13_45912617_46162286	chr13:46068857:T:C	trans	13	46067331	A	G	0.752394	0.948363	-0.24973	0.026284	2.07444e-21	0.0248759	rs9316179	chr13:46067331:A:G	synonymous
seq.13515.8	seq.13515.8_13_45912617_46162286	chr13:46068857:T:C	trans	13	46067550	A	G	0.752387	0.948356	-0.249718	0.0262838	2.08161e-21	0.0248305	rs9316180	chr13:46067550:A:G	intron
seq.13515.8	seq.13515.8_13_45912617_46162286	chr13:46068857:T:C	trans	13	46068021	G	A	0.752532	0.947802	-0.249753	0.0262963	2.14684e-21	0.0245238	rs9534305	chr13:46068021:G:A	intron
seq.13515.8	seq.13515.8_13_45912617_46162286	chr13:46068857:T:C	trans	13	46068624	C	T	0.752375	0.94834	-0.24973	0.026284	2.07491e-21	0.0248682	rs9562633	chr13:46068624:C:T	3_prime_utr
seq.13515.8	seq.13515.8_13_45912617_46162286	chr13:46068857:T:C	trans	13	46068632	A	T	0.752376	0.948329	-0.249739	0.0262843	2.06966e-21	0.0248763	rs9567610	chr13:46068632:A:T	3_prime_utr
seq.13515.8	seq.13515.8_13_45912617_46162286	chr13:46068857:T:C	trans	13	46068699	C	G	0.754009	0.945098	-0.249636	0.0264228	3.46178e-21	0.0124269	rs9567611	chr13:46068699:C:G	3_prime_utr
seq.13515.8	seq.13515.8_13_45912617_46162286	chr13:46068857:T:C	trans	13	46068729	C	A	0.752761	0.946591	-0.249923	0.0263255	2.23203e-21	0.0226141	rs9562634	chr13:46068729:C:A	3_prime_utr
seq.13515.8	seq.13515.8_13_45912617_46162286	chr13:46068857:T:C	trans	13	46068857	T	C	0.752384	0.948405	-0.249747	0.0262833	2.05684e-21	0.0250122	rs9562635	chr13:46068857:T:C	3_prime_utr
seq.13515.8	seq.13515.8_13_45912617_46162286	chr13:46068857:T:C	trans	13	46068889	T	C	0.752386	0.948391	-0.249725	0.0262836	2.07539e-21	0.0248565	rs9562636	chr13:46068889:T:C	3_prime_utr
seq.13515.8	seq.13515.8_13_45912617_46162286	chr13:46068857:T:C	trans	13	46069154	T	G	0.752385	0.948395	-0.249737	0.0262834	2.06443e-21	0.0249319	rs7990092	chr13:46069154:T:G	3_prime_utr
seq.13515.8	seq.13515.8_13_45912617_46162286	chr13:46068857:T:C	trans	13	46069238	A	G	0.752383	0.948417	-0.249738	0.0262831	2.06205e-21	0.0249634	rs7988836	chr13:46069238:A:G	3_prime_utr
seq.13515.8	seq.13515.8_13_45912617_46162286	chr13:46068857:T:C	trans	13	46069426	A	G	0.752381	0.948405	-0.249741	0.0262831	2.05968e-21	0.024992	rs7993537	chr13:46069426:A:G	3_prime_utr
seq.13515.8	seq.13515.8_13_45912617_46162286	chr13:46068857:T:C	trans	13	46069471	A	G	0.752371	0.948345	-0.249724	0.0262836	2.07635e-21	0.0247919	rs7993567	chr13:46069471:A:G	3_prime_utr
seq.13515.8	seq.13515.8_13_45912617_46162286	chr13:46068857:T:C	trans	13	46069673	T	C	0.752387	0.948388	-0.249732	0.0262837	2.07062e-21	0.0248811	rs7995615	chr13:46069673:T:C	3_prime_utr
seq.13515.8	seq.13515.8_13_45912617_46162286	chr13:46068857:T:C	trans	13	46069921	A	G	0.752386	0.94839	-0.249739	0.0262836	2.0649e-21	0.0249532	rs9526139	chr13:46069921:A:G	3_prime_utr
seq.13515.8	seq.13515.8_13_45912617_46162286	chr13:46068857:T:C	trans	13	46069995	C	T	0.752371	0.948364	-0.249728	0.0262832	2.07014e-21	0.0248779	rs9534307	chr13:46069995:C:T	3_prime_utr
seq.13515.8	seq.13515.8_13_45912617_46162286	chr13:46068857:T:C	trans	13	46070017	T	A	0.752379	0.948404	-0.249727	0.0262831	2.07062e-21	0.0248947	rs9526140	chr13:46070017:T:A	3_prime_utr
seq.13515.8	seq.13515.8_13_45912617_46162286	chr13:46068857:T:C	trans	13	46070270	T	C	0.752382	0.948412	-0.249731	0.026283	2.06681e-21	0.0249132	rs17844080	chr13:46070270:T:C	3_prime_utr
seq.13515.8	seq.13515.8_13_45912617_46162286	chr13:46068857:T:C	trans	13	46070358	C	T	0.752381	0.948406	-0.249741	0.0262829	2.05826e-21	0.0249862	rs4942471	chr13:46070358:C:T	3_prime_utr
seq.13515.8	seq.13515.8_13_45912617_46162286	chr13:46068857:T:C	trans	13	46070739	C	T	0.75163	0.957532	-0.245668	0.026159	5.92516e-21	0.0107696	rs2404964	chr13:46070739:C:T	3_prime_utr
seq.13515.8	seq.13515.8_13_45912617_46162286	chr13:46068857:T:C	trans	13	46071605	G	A	0.751629	0.957621	-0.245678	0.0261579	5.88031e-21	0.0108612	rs9316181	chr13:46071605:G:A	3_prime_utr
seq.13515.8	seq.13515.8_13_45912617_46162286	chr13:46068857:T:C	trans	13	46071726	T	C	0.751615	0.957546	-0.245666	0.0261587	5.92379e-21	0.010782	rs9534308	chr13:46071726:T:C	3_prime_utr
seq.13515.8	seq.13515.8_13_45912617_46162286	chr13:46068857:T:C	trans	13	46072309	A	G	0.751649	0.957487	-0.245709	0.0261603	5.86138e-21	0.0108695	rs1409434	chr13:46072309:A:G	3_prime_utr
seq.13515.8	seq.13515.8_13_45912617_46162286	chr13:46068857:T:C	trans	13	46073402	C	G	0.75298	0.962518	-0.245606	0.026128	5.45004e-21	0.0109697	rs9534309	chr13:46073402:C:G	3_prime_utr
seq.13515.8	seq.13515.8_13_45912617_46162286	chr13:46068857:T:C	trans	13	46073959	C	T	0.745495	0.997559	-0.238597	0.0254314	6.47441e-21	0.0100026	rs3742264	chr13:46073959:C:T	missense
seq.13515.8	seq.13515.8_13_45912617_46162286	chr13:46068857:T:C	trans	13	46074234	T	TC	0.753399	0.961928	-0.247463	0.0261685	3.1842e-21	0.0162544	.	chr13:46074234:T:TC	intron
seq.13515.8	seq.13515.8_13_45912617_46162286	chr13:46068857:T:C	trans	13	46074388	A	G	0.753006	0.962358	-0.245385	0.0261312	5.97035e-21	0.0101587	rs1326400	chr13:46074388:A:G	intron
seq.13515.8	seq.13515.8_13_45912617_46162286	chr13:46068857:T:C	trans	13	46074424	ATTT	A	0.751683	0.958864	-0.2478	0.0261171	2.35451e-21	0.0184812	rs58622539	chr13:46074424:ATTT:A	intron
seq.13515.8	seq.13515.8_13_45912617_46162286	chr13:46068857:T:C	trans	13	46074472	C	T	0.753005	0.962335	-0.245384	0.0261315	5.97998e-21	0.0101506	rs1326399	chr13:46074472:C:T	intron
seq.13515.8	seq.13515.8_13_45912617_46162286	chr13:46068857:T:C	trans	13	46074718	T	C	0.753015	0.962313	-0.245371	0.0261322	6.02282e-21	0.0100963	rs9567612	chr13:46074718:T:C	intron
seq.13515.8	seq.13515.8_13_45912617_46162286	chr13:46068857:T:C	trans	13	46074840	C	A	0.753005	0.962357	-0.24539	0.0261312	5.96074e-21	0.0101753	rs9534310	chr13:46074840:C:A	intron
seq.13515.8	seq.13515.8_13_45912617_46162286	chr13:46068857:T:C	trans	13	46075318	C	A	0.75301	0.962282	-0.245379	0.026131	5.97998e-21	0.0100703	rs9567614	chr13:46075318:C:A	intron
seq.13515.8	seq.13515.8_13_45912617_46162286	chr13:46068857:T:C	trans	13	46075433	A	G	0.753008	0.962291	-0.24539	0.0261308	5.95388e-21	0.0101137	rs11618062	chr13:46075433:A:G	intron
seq.13515.8	seq.13515.8_13_45912617_46162286	chr13:46068857:T:C	trans	13	46075586	G	A	0.753021	0.962289	-0.245397	0.0261313	5.94703e-21	0.0101355	rs11620307	chr13:46075586:G:A	intron
seq.13515.8	seq.13515.8_13_45912617_46162286	chr13:46068857:T:C	trans	13	46075986	A	G	0.753011	0.962272	-0.245381	0.0261311	5.97861e-21	0.0100674	rs9534311	chr13:46075986:A:G	intron
seq.13515.8	seq.13515.8_13_45912617_46162286	chr13:46068857:T:C	trans	13	46076411	A	G	0.753027	0.962191	-0.245405	0.0261331	5.96623e-21	0.0101005	rs9534313	chr13:46076411:A:G	intron
seq.13515.8	seq.13515.8_13_45912617_46162286	chr13:46068857:T:C	trans	13	46076559	G	C	0.75297	0.962068	-0.245435	0.0261328	5.89658e-21	0.010142	rs8181800	chr13:46076559:G:C	intron
seq.13515.8	seq.13515.8_13_45912617_46162286	chr13:46068857:T:C	trans	13	46076653	A	G	0.753014	0.962265	-0.245387	0.0261314	5.97173e-21	0.0100619	rs17844052	chr13:46076653:A:G	intron
seq.13515.8	seq.13515.8_13_45912617_46162286	chr13:46068857:T:C	trans	13	46076945	A	C	0.753022	0.962271	-0.245387	0.0261313	5.97035e-21	0.0101054	rs9567615	chr13:46076945:A:C	intron
seq.13515.8	seq.13515.8_13_45912617_46162286	chr13:46068857:T:C	trans	13	46076956	T	G	0.75302	0.962278	-0.245382	0.0261311	5.97585e-21	0.0101008	rs9567616	chr13:46076956:T:G	intron
seq.13515.8	seq.13515.8_13_45912617_46162286	chr13:46068857:T:C	trans	13	46076973	C	G	0.753014	0.962317	-0.245381	0.0261307	5.96898e-21	0.0100925	rs9567617	chr13:46076973:C:G	intron
seq.13515.8	seq.13515.8_13_45912617_46162286	chr13:46068857:T:C	trans	13	46077173	G	T	0.753015	0.962317	-0.24538	0.0261307	5.97173e-21	0.010092	rs4942473	chr13:46077173:G:T	intron
seq.13515.8	seq.13515.8_13_45912617_46162286	chr13:46068857:T:C	trans	13	46077209	C	T	0.753019	0.962132	-0.245427	0.0261335	5.92789e-21	0.0101253	rs4942474	chr13:46077209:C:T	intron
seq.13515.8	seq.13515.8_13_45912617_46162286	chr13:46068857:T:C	trans	13	46077386	T	C	0.753007	0.962279	-0.245358	0.0261312	6.02976e-21	0.00999185	rs4942475	chr13:46077386:T:C	intron
seq.13515.8	seq.13515.8_13_45912617_46162286	chr13:46068857:T:C	trans	13	46077491	T	A	0.753018	0.962228	-0.245394	0.0261323	5.97448e-21	0.0100803	rs4942476	chr13:46077491:T:A	intron
seq.13516.46	seq.13516.46_19_44814773_44943400	chr19:44908822:C:T	trans	19	44897490	T	A	0.920327	0.992395	-0.481822	0.0407965	3.45064e-32	0.209327	rs61679753	chr19:44897490:T:A	intron
seq.13516.46	seq.13516.46_19_44814773_44943400	chr19:44908822:C:T	trans	19	44899005	T	G	0.920428	0.994374	-0.483427	0.0407422	1.78813e-32	0.313724	rs111784051	chr19:44899005:T:G	intron
seq.13516.46	seq.13516.46_19_44814773_44943400	chr19:44908822:C:T	trans	19	44908822	C	T	0.921952	0.999722	-0.495998	0.0409516	9.14534e-34	0.432799	rs7412	chr19:44908822:C:T	missense
seq.13516.46	seq.13516.46_19_6605521_6753623	chr19:6691941:C:T	trans	19	6689476	G	C	0.929815	0.992006	0.333713	0.043385	1.44977e-14	0.0172007	rs11569521	chr19:6689476:G:C	intron
seq.13516.46	seq.13516.46_19_6605521_6753623	chr19:6691941:C:T	trans	19	6689496	A	G	0.929875	0.996626	0.333227	0.0432997	1.40572e-14	0.0190997	rs11569520	chr19:6689496:A:G	intron
seq.13516.46	seq.13516.46_19_6605521_6753623	chr19:6691941:C:T	trans	19	6689843	A	G	0.929905	0.997795	0.334303	0.0432814	1.12772e-14	0.0246056	rs11569519	chr19:6689843:A:G	intron
seq.13516.46	seq.13516.46_19_6605521_6753623	chr19:6691941:C:T	trans	19	6689914	A	G	0.930159	0.995634	0.338699	0.0433942	5.94292e-15	0.041941	rs11569518	chr19:6689914:A:G	intron
seq.13516.46	seq.13516.46_19_6605521_6753623	chr19:6691941:C:T	trans	19	6690233	T	G	0.929868	0.997246	0.33435	0.0432812	1.11815e-14	0.0257424	rs11569515	chr19:6690233:T:G	intron
seq.13516.46	seq.13516.46_19_6605521_6753623	chr19:6691941:C:T	trans	19	6690265	T	A	0.929868	0.997246	0.33435	0.0432812	1.11815e-14	0.0257424	rs11569514	chr19:6690265:T:A	intron
seq.13516.46	seq.13516.46_19_6605521_6753623	chr19:6691941:C:T	trans	19	6690449	C	G	0.929868	0.997246	0.33435	0.0432812	1.11815e-14	0.0257424	rs11569513	chr19:6690449:C:G	intron
seq.13516.46	seq.13516.46_19_6605521_6753623	chr19:6691941:C:T	trans	19	6690560	C	T	0.92976	1	0.333708	0.0431926	1.10943e-14	0.0252341	rs11569511	chr19:6690560:C:T	intron
seq.13516.46	seq.13516.46_19_6605521_6753623	chr19:6691941:C:T	trans	19	6690731	A	G	0.929904	0.99781	0.334272	0.0432808	1.13344e-14	0.0244767	rs11569510	chr19:6690731:A:G	splice_region
seq.13516.46	seq.13516.46_19_6605521_6753623	chr19:6691941:C:T	trans	19	6690733	A	G	0.929904	0.99781	0.334272	0.0432808	1.13344e-14	0.0244767	rs11569509	chr19:6690733:A:G	splice_region
seq.13516.46	seq.13516.46_19_6605521_6753623	chr19:6691941:C:T	trans	19	6690735	A	G	0.929904	0.99781	0.334272	0.0432808	1.13344e-14	0.0244767	rs11569508	chr19:6690735:A:G	splice_region
seq.13516.46	seq.13516.46_19_6605521_6753623	chr19:6691941:C:T	trans	19	6690760	C	T	0.92976	0.999992	0.333704	0.0431926	1.1102e-14	0.0251899	rs3745567	chr19:6690760:C:T	intron
seq.13516.46	seq.13516.46_19_6605521_6753623	chr19:6691941:C:T	trans	19	6690794	T	C	0.929904	0.99781	0.334272	0.0432808	1.13344e-14	0.0244767	rs11569507	chr19:6690794:T:C	intron
seq.13516.46	seq.13516.46_19_6605521_6753623	chr19:6691941:C:T	trans	19	6690955	C	T	0.929904	0.99781	0.334272	0.0432808	1.13344e-14	0.0244767	rs3745566	chr19:6690955:C:T	intron
seq.13516.46	seq.13516.46_19_6605521_6753623	chr19:6691941:C:T	trans	19	6690971	C	G	0.929904	0.99781	0.334272	0.0432808	1.13344e-14	0.0244767	rs3745565	chr19:6690971:C:G	intron
seq.13516.46	seq.13516.46_19_6605521_6753623	chr19:6691941:C:T	trans	19	6691114	C	T	0.929784	0.997734	0.332767	0.0432487	1.42298e-14	0.0153253	rs11569505	chr19:6691114:C:T	intron
seq.13516.46	seq.13516.46_19_6605521_6753623	chr19:6691941:C:T	trans	19	6691620	G	A	0.929634	1	0.332051	0.0431575	1.42692e-14	0.0152436	rs11569501	chr19:6691620:G:A	intron
seq.13516.46	seq.13516.46_19_6605521_6753623	chr19:6691941:C:T	trans	19	6691783	A	G	0.929778	0.997813	0.332671	0.0432455	1.44145e-14	0.0149899	rs11569500	chr19:6691783:A:G	intron
seq.13516.46	seq.13516.46_19_6605521_6753623	chr19:6691941:C:T	trans	19	6691941	C	T	0.935949	0.997742	0.350747	0.0450156	6.6115e-15	0.110342	rs11569499	chr19:6691941:C:T	intron
seq.13516.46	seq.13516.46_19_6605521_6753623	chr19:6691941:C:T	trans	19	6692034	A	T	0.929097	0.995012	0.332513	0.0430315	1.09951e-14	0.0230711	rs112347600	chr19:6692034:A:T	intron
seq.13516.46	seq.13516.46_19_6605521_6753623	chr19:6691941:C:T	trans	19	6692134	C	T	0.929778	0.997813	0.332671	0.0432455	1.44145e-14	0.0149899	rs77344981	chr19:6692134:C:T	intron
seq.13516.46	seq.13516.46_19_6605521_6753623	chr19:6691941:C:T	trans	19	6692310	C	T	0.929778	0.997813	0.332671	0.0432455	1.44145e-14	0.0149899	rs11569496	chr19:6692310:C:T	intron
seq.13516.46	seq.13516.46_19_6605521_6753623	chr19:6691941:C:T	trans	19	6692432	A	G	0.929778	0.997813	0.332671	0.0432455	1.44145e-14	0.0149899	rs11569495	chr19:6692432:A:G	intron
seq.13516.46	seq.13516.46_19_6605521_6753623	chr19:6691941:C:T	trans	19	6693229	G	A	0.929732	0.993275	0.334109	0.0433183	1.22999e-14	0.0163114	rs2241390	chr19:6693229:G:A	intron
seq.13516.46	seq.13516.46_19_6605521_6753623	chr19:6691941:C:T	trans	19	6693262	G	A	0.929732	0.993275	0.334109	0.0433183	1.22999e-14	0.0163114	rs11569492	chr19:6693262:G:A	intron
seq.13516.46	seq.13516.46_19_6605521_6753623	chr19:6691941:C:T	trans	19	6693306	G	A	0.929732	0.993275	0.334109	0.0433183	1.22999e-14	0.0163114	rs2241389	chr19:6693306:G:A	intron
seq.13516.46	seq.13516.46_19_6605521_6753623	chr19:6691941:C:T	trans	19	6696783	T	C	0.935932	0.997094	0.352323	0.0450421	5.19637e-15	0.0400007	rs11569479	chr19:6696783:T:C	intron
seq.13516.46	seq.13516.46_19_6605521_6753623	chr19:6691941:C:T	trans	19	6697077	A	T	0.935805	0.997115	0.352901	0.0450049	4.45656e-15	0.047569	rs5826945	chr19:6697077:A:T	intron
seq.13516.46	seq.13516.46_19_6605521_6753623	chr19:6691941:C:T	trans	19	6698443	G	A	0.935835	0.997567	0.353103	0.0450048	4.29932e-15	0.0487411	rs11569470	chr19:6698443:G:A	intron
seq.13516.46	seq.13516.46_19_6605521_6753623	chr19:6691941:C:T	trans	19	6699240	TTTC	T	0.935835	0.997559	0.353096	0.0450049	4.30427e-15	0.0486792	rs201063729	chr19:6699240:TTTC:T	intron
seq.13516.46	seq.13516.46_19_6605521_6753623	chr19:6691941:C:T	trans	19	6699319	C	T	0.935835	0.997567	0.353103	0.0450048	4.29932e-15	0.0487411	rs10408682	chr19:6699319:C:T	intron
seq.13516.46	seq.13516.46_19_6605521_6753623	chr19:6691941:C:T	trans	19	6700224	ATT	A	0.935705	0.995961	0.351783	0.0449958	5.36167e-15	0.0409594	rs200645202	chr19:6700224:ATT:A	intron
seq.13516.46	seq.13516.46_19_6605521_6753623	chr19:6691941:C:T	trans	19	6701598	G	T	0.935643	0.992131	0.348323	0.0450654	1.08143e-14	0.0354083	rs11569466	chr19:6701598:G:T	intron
seq.13516.46	seq.13516.46_19_6605521_6753623	chr19:6702587:G:A	trans	19	6697395	A	G	0.0828494	0.999994	0.883252	0.039933	2.10863e-108	0.170311	rs423490	chr19:6697395:A:G	synonymous
seq.13516.46	seq.13516.46_19_6605521_6753623	chr19:6702587:G:A	trans	19	6698416	T	A	0.0899429	0.915429	0.890684	0.0402325	1.34896e-108	0.10414	rs594974	chr19:6698416:T:A	intron
seq.13516.46	seq.13516.46_19_6605521_6753623	chr19:6702587:G:A	trans	19	6698948	G	C	0.0899429	0.915429	0.890684	0.0402325	1.34896e-108	0.10414	rs1895388	chr19:6698948:G:C	intron
seq.13516.46	seq.13516.46_19_6605521_6753623	chr19:6702587:G:A	trans	19	6699333	G	C	0.0900398	0.914395	0.890665	0.0402367	1.43549e-108	0.0920886	rs11666563	chr19:6699333:G:C	intron
seq.13516.46	seq.13516.46_19_6605521_6753623	chr19:6702587:G:A	trans	19	6699558	T	C	0.0908137	0.906094	0.891513	0.0402708	1.36458e-108	0.0841817	rs10415542	chr19:6699558:T:C	intron
seq.13516.46	seq.13516.46_19_6605521_6753623	chr19:6702587:G:A	trans	19	6702587	G	A	0.0828653	0.999823	0.883554	0.0399338	1.79887e-108	0.201782	rs406514	chr19:6702587:G:A	splice_region
seq.13516.46	seq.13516.46_19_6605521_6753623	chr19:6702587:G:A	trans	19	6703061	G	A	0.0828653	0.999823	0.883554	0.0399338	1.79887e-108	0.201782	rs451760	chr19:6703061:G:A	intron
seq.13516.46	seq.13516.46_6_31124002_33002328	chr6:32098670:G:A	trans	6	32098670	G	A	0.942297	0.99342	-0.409863	0.0455478	2.2877e-19	0.975906	rs1265888	chr6:32098670:G:A	intron
seq.13518.5	seq.13518.5_17_27503343_31439550	chr17:28367840:G:A	trans	17	28367840	G	A	0.281558	0.999105	-0.619407	0.0240726	5.28445e-146	0.722878	rs704	chr17:28367840:G:A	missense
seq.13518.5	seq.13518.5_17_27503343_31439550	chr17:28367840:G:A	trans	17	28376663	T	A	0.288664	0.964574	-0.625049	0.0243678	4.15911e-145	0.150959	rs7212510	chr17:28376663:T:A	intron
seq.13518.5	seq.13518.5_17_27503343_31439550	chr17:28367840:G:A	trans	17	28379927	G	T	0.288527	0.963409	-0.625121	0.0243872	6.51628e-145	0.0786485	rs2027993	chr17:28379927:G:T	intron
seq.13518.5	seq.13518.5_17_27503343_31439550	chr17:28367840:G:A	trans	17	28386951	C	T	0.289126	0.963224	-0.623213	0.0243562	2.10863e-144	0.027646	rs967645	chr17:28386951:C:T	intron
seq.13518.5	seq.13518.5_19_15131848_15575800	chr19:15474958:G:T	trans	19	15469883	G	A	0.992451	0.996648	-1.15818	0.120856	9.4189e-22	0.147514	rs61734899	chr19:15469883:G:A	missense
seq.13518.5	seq.13518.5_19_15131848_15575800	chr19:15474958:G:T	trans	19	15470239	T	C	0.99253	0.987539	-1.17044	0.122048	8.81252e-22	0.156688	rs61456025	chr19:15470239:T:C	intron
seq.13518.5	seq.13518.5_19_15131848_15575800	chr19:15474958:G:T	trans	19	15471569	C	T	0.992523	0.988357	-1.16877	0.121941	9.27257e-22	0.151712	rs60292400	chr19:15471569:C:T	intron
seq.13518.5	seq.13518.5_19_15131848_15575800	chr19:15474958:G:T	trans	19	15474958	G	T	0.992775	0.958978	-1.20414	0.125901	1.13032e-21	0.168606	rs113357109	chr19:15474958:G:T	intron
seq.13518.5	seq.13518.5_19_15131848_15575800	chr19:15474958:G:T	trans	19	15476256	T	A	0.992644	0.963711	-1.19724	0.124512	6.88018e-22	0.139365	rs35927052	chr19:15476256:T:A	synonymous
seq.13518.5	seq.13518.5_19_15131848_15575800	chr19:15474958:G:T	trans	19	15476292	C	T	0.992644	0.963781	-1.1972	0.124503	6.85646e-22	0.139526	rs35973013	chr19:15476292:C:T	synonymous
seq.13518.5	seq.13518.5_19_15131848_15575800	chr19:15474958:G:T	trans	19	15477506	G	A	0.992238	0.962983	-1.16074	0.121349	1.11866e-21	0.0539204	rs112533770	chr19:15477506:G:A	intron
seq.13519.112	seq.13519.112_12_57131215_58142546	chr12:57613366:G:C	cis	12	57605954	GTT	G	0.938238	0.985712	-0.545016	0.0463908	7.19946e-32	0.0436863	rs3830225	chr12:57605954:GTT:G	5_prime_utr
seq.13519.112	seq.13519.112_12_57131215_58142546	chr12:57613366:G:C	cis	12	57606361	G	T	0.938238	0.985712	-0.545016	0.0463908	7.19946e-32	0.0436863	rs77762493	chr12:57606361:G:T	intron
seq.13519.112	seq.13519.112_12_57131215_58142546	chr12:57613366:G:C	cis	12	57607220	C	T	0.93824	0.985674	-0.545031	0.046393	7.22104e-32	0.0434818	rs3741417	chr12:57607220:C:T	synonymous
seq.13519.112	seq.13519.112_12_57131215_58142546	chr12:57613366:G:C	cis	12	57609958	T	C	0.93894	0.984774	-0.546216	0.0466379	1.10841e-31	0.0397772	rs148271524	chr12:57609958:T:C	tf_binding_site
seq.13519.112	seq.13519.112_12_57131215_58142546	chr12:57613366:G:C	cis	12	57610061	G	C	0.93894	0.984774	-0.546216	0.0466379	1.10841e-31	0.0397772	rs117855838	chr12:57610061:G:C	tf_binding_site
seq.13519.112	seq.13519.112_12_57131215_58142546	chr12:57613366:G:C	cis	12	57610139	G	A	0.0751967	0.853698	0.536548	0.0453244	2.48485e-32	0.0504474	rs10437954	chr12:57610139:G:A	regulatory_region
seq.13519.112	seq.13519.112_12_57131215_58142546	chr12:57613366:G:C	cis	12	57611756	C	T	0.938233	0.982457	-0.545821	0.0463009	4.47095e-32	0.183652	rs370762350	chr12:57611756:C:T	5_prime_utr
seq.13519.112	seq.13519.112_12_57131215_58142546	chr12:57613366:G:C	cis	12	57613366	G	C	0.939297	0.982155	-0.551325	0.0466311	2.96415e-32	0.528483	rs141337782	chr12:57613366:G:C	splice_region
seq.13529.39	seq.13529.39_11_116616384_117239541	chr11:116792991:G:A	trans	11	116791863	C	T	0.276323	0.999837	-0.234842	0.0242631	3.70425e-22	0.353436	rs651821	chr11:116791863:C:T	5_prime_utr
seq.13529.39	seq.13529.39_11_116616384_117239541	chr11:116792991:G:A	trans	11	116792991	G	A	0.27684	0.999439	-0.236283	0.0242716	2.13944e-22	0.648385	rs662799	chr11:116792991:G:A	intergenic
seq.13541.1	seq.13541.1_1_196207205_197872953	chr1:196695521:C:T	trans	1	196677131	A	G	0.0641881	0.837845	0.597134	0.0487779	1.85652e-34	0.0156952	rs572515	chr1:196677131:A:G	intron
seq.13541.1	seq.13541.1_1_196207205_197872953	chr1:196695521:C:T	trans	1	196682994	T	TA	0.0650797	0.830733	0.594879	0.048683	2.4485e-34	0.00742287	.	chr1:196682994:T:TA	intron
seq.13541.1	seq.13541.1_1_196207205_197872953	chr1:196695521:C:T	trans	1	196686150	C	G	0.0642153	0.837601	0.596999	0.0487769	1.91514e-34	0.0157188	rs1329422	chr1:196686150:C:G	intron
seq.13541.1	seq.13541.1_1_196207205_197872953	chr1:196695521:C:T	trans	1	196686583	T	C	0.0642138	0.837653	0.597007	0.0487759	1.90502e-34	0.0158167	rs2300430	chr1:196686583:T:C	intron
seq.13541.1	seq.13541.1_1_196207205_197872953	chr1:196695521:C:T	trans	1	196686613	A	C	0.0642138	0.837653	0.597007	0.0487759	1.90502e-34	0.0158167	rs10801553	chr1:196686613:A:C	intron
seq.13541.1	seq.13541.1_1_196207205_197872953	chr1:196695521:C:T	trans	1	196687075	A	T	0.0642153	0.837653	0.59703	0.048776	1.89452e-34	0.0159409	rs1329421	chr1:196687075:A:T	intron
seq.13541.1	seq.13541.1_1_196207205_197872953	chr1:196695521:C:T	trans	1	196687934	T	G	0.0642128	0.837665	0.596992	0.0487754	1.90897e-34	0.0158042	rs570618	chr1:196687934:T:G	intron
seq.13541.1	seq.13541.1_1_196207205_197872953	chr1:196695521:C:T	trans	1	196688525	C	T	0.06415	0.838458	0.59685	0.048773	1.96426e-34	0.0153152	rs10801554	chr1:196688525:C:T	intron
seq.13541.1	seq.13541.1_1_196207205_197872953	chr1:196695521:C:T	trans	1	196689149	T	C	0.0641634	0.838296	0.597141	0.0487737	1.82894e-34	0.0165441	rs7529589	chr1:196689149:T:C	intron
seq.13541.1	seq.13541.1_1_196207205_197872953	chr1:196695521:C:T	trans	1	196689367	G	T	0.064151	0.838444	0.596836	0.048773	1.97151e-34	0.0152225	rs482934	chr1:196689367:G:T	intron
seq.13541.1	seq.13541.1_1_196207205_197872953	chr1:196695521:C:T	trans	1	196689775	G	A	0.0641594	0.838286	0.596894	0.0487741	1.9494e-34	0.0154075	rs12029785	chr1:196689775:G:A	intron
seq.13541.1	seq.13541.1_1_196207205_197872953	chr1:196695521:C:T	trans	1	196690107	C	T	0.0641575	0.838345	0.596905	0.0487731	1.93776e-34	0.0154993	rs1061170	chr1:196690107:C:T	missense
seq.13541.1	seq.13541.1_1_196207205_197872953	chr1:196695521:C:T	trans	1	196691334	A	G	0.0655777	0.834454	0.593416	0.0483508	1.2627e-34	0.00547142	rs10801556	chr1:196691334:A:G	intron
seq.13541.1	seq.13541.1_1_196207205_197872953	chr1:196695521:C:T	trans	1	196691865	A	T	0.0641639	0.838289	0.596827	0.0487732	1.97742e-34	0.0152389	rs528298	chr1:196691865:A:T	intron
seq.13541.1	seq.13541.1_1_196207205_197872953	chr1:196695521:C:T	trans	1	196692375	G	C	0.0642227	0.837568	0.597318	0.0487736	1.74904e-34	0.0176063	rs10922094	chr1:196692375:G:C	splice_acceptor
seq.13541.1	seq.13541.1_1_196207205_197872953	chr1:196695521:C:T	trans	1	196693886	G	A	0.0641495	0.838432	0.596867	0.0487733	1.95839e-34	0.0153558	rs3645	chr1:196693886:G:A	intron
seq.13541.1	seq.13541.1_1_196207205_197872953	chr1:196695521:C:T	trans	1	196694783	C	T	0.06415	0.838458	0.59685	0.048773	1.96426e-34	0.0153152	rs514943	chr1:196694783:C:T	intron
seq.13541.1	seq.13541.1_1_196207205_197872953	chr1:196695521:C:T	trans	1	196694952	A	G	0.06415	0.838458	0.59685	0.048773	1.96426e-34	0.0153152	rs7546015	chr1:196694952:A:G	intron
seq.13541.1	seq.13541.1_1_196207205_197872953	chr1:196695521:C:T	trans	1	196695125	T	G	0.0641555	0.838387	0.596766	0.0487734	2.00909e-34	0.0149719	rs12033127	chr1:196695125:T:G	intron
seq.13541.1	seq.13541.1_1_196207205_197872953	chr1:196695521:C:T	trans	1	196695352	C	T	0.064151	0.838445	0.596818	0.048773	1.98061e-34	0.015188	rs10922097	chr1:196695352:C:T	intron
seq.13541.1	seq.13541.1_1_196207205_197872953	chr1:196695521:C:T	trans	1	196695375	C	T	0.0641471	0.838402	0.596964	0.0487777	1.93687e-34	0.015665	rs488380	chr1:196695375:C:T	intron
seq.13541.1	seq.13541.1_1_196207205_197872953	chr1:196695521:C:T	trans	1	196695446	A	C	0.0641505	0.838451	0.596854	0.048773	1.96246e-34	0.0153261	rs579745	chr1:196695446:A:C	intron
seq.13541.1	seq.13541.1_1_196207205_197872953	chr1:196695521:C:T	trans	1	196695521	C	T	0.0648285	0.832532	0.599444	0.0486788	7.58752e-35	0.0334389	rs10922098	chr1:196695521:C:T	intron
seq.13541.1	seq.13541.1_1_196207205_197872953	chr1:196695521:C:T	trans	1	196695663	T	G	0.06415	0.838458	0.59685	0.048773	1.96426e-34	0.0153152	rs485632	chr1:196695663:T:G	intron
seq.13541.1	seq.13541.1_1_196207205_197872953	chr1:196695521:C:T	trans	1	196695911	G	A	0.064154	0.838391	0.596813	0.0487723	1.97834e-34	0.0151469	rs10922099	chr1:196695911:G:A	intron
seq.13541.1	seq.13541.1_1_196207205_197872953	chr1:196695521:C:T	trans	1	196696078	A	G	0.064151	0.838445	0.596818	0.048773	1.98061e-34	0.015188	rs10922100	chr1:196696078:A:G	intron
seq.13541.1	seq.13541.1_1_196207205_197872953	chr1:196695521:C:T	trans	1	196696521	C	A	0.0641525	0.838426	0.596815	0.0487731	1.98244e-34	0.0151788	rs12038674	chr1:196696521:C:A	intron
seq.13541.1	seq.13541.1_1_196207205_197872953	chr1:196695521:C:T	trans	1	196696914	T	C	0.0641505	0.838436	0.596817	0.0487734	1.98381e-34	0.0151501	rs76258507	chr1:196696914:T:C	intron
seq.13541.1	seq.13541.1_1_196207205_197872953	chr1:196695521:C:T	trans	1	196697663	A	C	0.0638019	0.842835	0.597529	0.0487717	1.64816e-34	0.0191965	rs1089033	chr1:196697663:A:C	intron
seq.13541.1	seq.13541.1_1_196207205_197872953	chr1:196695521:C:T	trans	1	196697883	T	C	0.0640032	0.841707	0.594463	0.0487317	3.15864e-34	0.00935009	rs36137052	chr1:196697883:T:C	intron
seq.13541.1	seq.13541.1_1_196207205_197872953	chr1:196695521:C:T	trans	1	196697958	A	T	0.0638355	0.842335	0.597667	0.0487745	1.60546e-34	0.0198554	rs28853072	chr1:196697958:A:T	intron
seq.13541.1	seq.13541.1_1_196207205_197872953	chr1:196695521:C:T	trans	1	196698122	A	T	0.0638039	0.842817	0.597577	0.0487712	1.62592e-34	0.0195037	rs7539005	chr1:196698122:A:T	intron
seq.13541.1	seq.13541.1_1_196207205_197872953	chr1:196695521:C:T	trans	1	196698298	A	T	0.0638029	0.842826	0.597602	0.0487713	1.61585e-34	0.0195764	rs529899	chr1:196698298:A:T	intron
seq.13541.1	seq.13541.1_1_196207205_197872953	chr1:196695521:C:T	trans	1	196699157	C	T	0.0638311	0.842485	0.59746	0.0487728	1.68306e-34	0.0189581	rs10922102	chr1:196699157:C:T	intron
seq.13541.1	seq.13541.1_1_196207205_197872953	chr1:196695521:C:T	trans	1	196699189	A	T	0.0638044	0.842811	0.597581	0.0487712	1.62443e-34	0.0195419	rs2860102	chr1:196699189:A:T	intron
seq.13541.1	seq.13541.1_1_196207205_197872953	chr1:196695521:C:T	trans	1	196699230	GT	G	0.0638563	0.842136	0.597553	0.0487731	1.64513e-34	0.0194547	rs34813609	chr1:196699230:GT:G	intron
seq.13541.1	seq.13541.1_1_196207205_197872953	chr1:196695521:C:T	trans	1	196700451	C	T	0.0638232	0.842579	0.597582	0.0487719	1.62742e-34	0.0194663	rs10801557	chr1:196700451:C:T	intron
seq.13541.1	seq.13541.1_1_196207205_197872953	chr1:196695521:C:T	trans	1	196701627	C	T	0.0638222	0.842588	0.597556	0.0487711	1.6338e-34	0.0195161	rs4658046	chr1:196701627:C:T	3_prime_utr
seq.13541.1	seq.13541.1_1_196207205_197872953	chr1:196695521:C:T	trans	1	196701709	A	G	0.0638187	0.842633	0.597578	0.0487718	1.62855e-34	0.019459	rs10754199	chr1:196701709:A:G	3_prime_utr
seq.13541.1	seq.13541.1_1_196207205_197872953	chr1:196695521:C:T	trans	1	196701988	G	A	0.0638202	0.842615	0.597552	0.0487718	1.63946e-34	0.019336	rs10922103	chr1:196701988:G:A	intron
seq.13541.1	seq.13541.1_1_196207205_197872953	chr1:196695521:C:T	trans	1	196702087	G	A	0.0638177	0.842646	0.597591	0.0487717	1.62256e-34	0.0195499	rs28664709	chr1:196702087:G:A	intron
seq.13541.1	seq.13541.1_1_196207205_197872953	chr1:196695521:C:T	trans	1	196702536	AAAAC	A	0.0794738	0.691909	0.596037	0.0487945	2.57632e-34	0.00605224	rs58335053	chr1:196702536:AAAAC:A	intron
seq.13541.1	seq.13541.1_1_196207205_197872953	chr1:196695521:C:T	trans	1	196702851	T	C	0.0637994	0.842867	0.597583	0.0487716	1.62517e-34	0.0194737	rs368465	chr1:196702851:T:C	intron
seq.13541.1	seq.13541.1_1_196207205_197872953	chr1:196695521:C:T	trans	1	196703324	G	A	0.0638182	0.842639	0.597573	0.0487717	1.63005e-34	0.0194173	rs12038333	chr1:196703324:G:A	intron
seq.13541.1	seq.13541.1_1_196207205_197872953	chr1:196695521:C:T	trans	1	196703343	C	T	0.0638078	0.842765	0.597553	0.0487711	1.63531e-34	0.0193986	rs12045503	chr1:196703343:C:T	intron
seq.13541.1	seq.13541.1_1_196207205_197872953	chr1:196695521:C:T	trans	1	196704300	T	G	0.0638845	0.837922	0.597519	0.048798	1.79226e-34	0.0147482	rs9970075	chr1:196704300:T:G	intron
seq.13541.1	seq.13541.1_1_196207205_197872953	chr1:196695521:C:T	trans	1	196704672	C	T	0.0640101	0.843529	0.594086	0.0485725	2.1252e-34	0.0138425	rs9970784	chr1:196704672:C:T	intron
seq.13541.1	seq.13541.1_1_196207205_197872953	chr1:196695521:C:T	trans	1	196704863	A	C	0.0640086	0.843548	0.59411	0.0485723	2.11106e-34	0.013928	rs1831282	chr1:196704863:A:C	intron
seq.13541.1	seq.13541.1_1_196207205_197872953	chr1:196695521:C:T	trans	1	196705140	C	T	0.0635284	0.837834	0.595264	0.0488914	4.21308e-34	0.00705191	rs203687	chr1:196705140:C:T	intron
seq.13541.1	seq.13541.1_1_196207205_197872953	chr1:196695521:C:T	trans	1	196705787	T	C	0.0640086	0.843548	0.59411	0.0485723	2.11106e-34	0.013928	rs2019724	chr1:196705787:T:C	intron
seq.13541.1	seq.13541.1_1_196207205_197872953	chr1:196695521:C:T	trans	1	196706441	A	G	0.0640655	0.842832	0.59421	0.0485731	2.06395e-34	0.0145981	rs6428357	chr1:196706441:A:G	intron
seq.13541.1	seq.13541.1_1_196207205_197872953	chr1:196695521:C:T	trans	1	196706973	C	G	0.0639977	0.843696	0.59409	0.0485736	2.13059e-34	0.0147766	rs402991	chr1:196706973:C:G	intron
seq.13541.1	seq.13541.1_1_196207205_197872953	chr1:196695521:C:T	trans	1	196706975	A	T	0.0639977	0.843696	0.59409	0.0485736	2.13059e-34	0.0147766	rs399469	chr1:196706975:A:T	intron
seq.13541.1	seq.13541.1_1_196207205_197872953	chr1:196695521:C:T	trans	1	196708815	C	A	0.0639295	0.844464	0.593935	0.048575	2.22536e-34	0.0139111	rs203685	chr1:196708815:C:A	intron
seq.13541.1	seq.13541.1_1_196207205_197872953	chr1:196695521:C:T	trans	1	196709302	G	C	0.0637371	0.84761	0.592654	0.0485549	2.89201e-34	0.0108572	rs203683	chr1:196709302:G:C	intron
seq.13541.1	seq.13541.1_1_196207205_197872953	chr1:196695521:C:T	trans	1	196712245	T	C	0.0648241	0.842832	0.59353	0.0482627	9.29608e-35	0.0179274	rs203680	chr1:196712245:T:C	intron
seq.13541.1	seq.13541.1_1_196207205_197872953	chr1:196695521:C:T	trans	1	196713388	C	A	0.0637213	0.847816	0.592357	0.0485526	3.09671e-34	0.0102863	rs203679	chr1:196713388:C:A	intron
seq.13541.1	seq.13541.1_1_196207205_197872953	chr1:196695521:C:T	trans	1	196714236	A	T	0.063744	0.848167	0.590776	0.0485296	4.3013e-34	0.00698922	rs203677	chr1:196714236:A:T	intron
seq.13541.1	seq.13541.1_1_196207205_197872953	chr1:196695521:C:T	trans	1	196715495	G	T	0.0636961	0.848737	0.591394	0.0485398	3.79752e-34	0.00818775	rs203674	chr1:196715495:G:T	intron
seq.13541.1	seq.13541.1_1_196207205_197872953	chr1:196695521:C:T	trans	1	196723248	T	C	0.0635106	0.846586	0.592528	0.048661	4.13904e-34	0.00843674	rs374896	chr1:196723248:T:C	intron
seq.13541.1	seq.13541.1_1_196207205_197872953	chr1:196695521:C:T	trans	1	196723340	C	A	0.0638073	0.848708	0.590459	0.0485049	4.31917e-34	0.00657012	rs393955	chr1:196723340:C:A	intron
seq.13541.1	seq.13541.1_1_196207205_197872953	chr1:196695521:C:T	trans	1	196723542	A	G	0.0638073	0.848692	0.590481	0.0485049	4.29438e-34	0.00659487	rs381974	chr1:196723542:A:G	intron
seq.13541.1	seq.13541.1_1_196207205_197872953	chr1:196695521:C:T	trans	1	196724321	A	G	0.0638063	0.848721	0.590467	0.0485048	4.30923e-34	0.00657242	rs379489	chr1:196724321:A:G	intron
seq.13541.1	seq.13541.1_1_196207205_197872953	chr1:196695521:C:T	trans	1	196727607	T	C	0.0638261	0.848864	0.59018	0.0484941	4.48229e-34	0.00622976	rs403846	chr1:196727607:T:C	intron
seq.13541.1	seq.13541.1_1_196207205_197872953	chr1:196695521:C:T	trans	1	196729142	A	G	0.063834	0.848839	0.590096	0.0484907	4.53211e-34	0.00613785	rs395544	chr1:196729142:A:G	intron
seq.13543.7	seq.13543.7_9_110926145_111996622	chr9:111448610:C:T	cis	9	111360761	G	C	0.946491	0.989226	0.814384	0.0487643	1.30197e-62	0.250206	rs16915994	chr9:111360761:G:C	3_prime_utr
seq.13543.7	seq.13543.7_9_110926145_111996622	chr9:111448610:C:T	cis	9	111399343	C	T	0.94685	0.988952	0.812934	0.0489118	4.95793e-62	0.245377	rs76919510	chr9:111399343:C:T	intron
seq.13543.7	seq.13543.7_9_110926145_111996622	chr9:111448610:C:T	cis	9	111448610	C	T	0.945963	0.982121	0.818112	0.048756	3.43479e-63	0.464598	rs75738057	chr9:111448610:C:T	intron
seq.13543.7	seq.13543.7_9_110926145_111996622	chr9:111521062:CACTT:C	cis	9	111521062	CACTT	C	0.946631	0.958514	0.580131	0.0509377	4.74133e-30	1	rs146173535	chr9:111521062:CACTT:C	intergenic
seq.13543.7	seq.13543.7_9_110926145_111996622	chr9:111585311:C:A	cis	9	111581354	G	A	0.761303	0.97975	0.329347	0.0263825	9.18121e-36	0.190277	rs59893517	chr9:111581354:G:A	intron
seq.13543.7	seq.13543.7_9_110926145_111996622	chr9:111585311:C:A	cis	9	111585311	C	A	0.759145	0.999316	0.32699	0.0260302	3.41665e-36	0.681477	rs57726661	chr9:111585311:C:A	intron
seq.13543.7	seq.13543.7_9_110926145_111996622	chr9:111585311:C:A	cis	9	111591495	G	A	0.767359	0.985025	0.305121	0.0266512	2.38726e-30	0.0251692	rs111549193	chr9:111591495:G:A	intron
seq.13543.7	seq.13543.7_9_110926145_111996622	chr9:111585311:C:A	cis	9	111599427	G	C	0.768092	0.97004	0.307415	0.0269637	4.13048e-30	0.0249611	rs41279069	chr9:111599427:G:C	intron
seq.13543.7	seq.13543.7_9_110926145_111996622	chr9:111585311:C:A	cis	9	111604843	G	A	0.751779	0.959225	0.289982	0.0264244	5.09448e-28	0.026081	rs59773154	chr9:111604843:G:A	intron
seq.13543.7	seq.13543.7_9_110926145_111996622	chr9:111585311:C:A	cis	9	111605115	C	T	0.751731	0.959281	0.28984	0.0264222	5.35303e-28	0.0252564	rs10980961	chr9:111605115:C:T	intron
seq.13543.7	seq.13543.7_9_110926145_111996622	chr9:111590918:T:C	cis	9	111586801	C	A	0.955063	0.90983	0.683282	0.0549247	1.57834e-35	0.0526959	rs141713343	chr9:111586801:C:A	intron
seq.13543.7	seq.13543.7_9_110926145_111996622	chr9:111590918:T:C	cis	9	111589764	A	AG	0.950678	0.949771	0.627339	0.0514062	2.97509e-34	0.302509	.	chr9:111589764:A:AG	intron
seq.13543.7	seq.13543.7_9_110926145_111996622	chr9:111590918:T:C	cis	9	111590918	T	C	0.950508	0.950324	0.627397	0.0513156	2.25165e-34	0.368629	rs117424457	chr9:111590918:T:C	intron
seq.13543.7	seq.13543.7_9_110926145_111996622	chr9:111590918:T:C	cis	9	111601563	C	T	0.950174	0.961365	0.614818	0.0508839	1.30287e-33	0.254353	rs75738921	chr9:111601563:C:T	intergenic
seq.13545.97	seq.13545.97_11_65607256_66423765	chr11:65986362:C:T	cis	11	65938254	C	T	0.845776	0.980288	-0.354192	0.0311838	6.7515e-30	0.0119091	rs79569499	chr11:65938254:C:T	intergenic
seq.13545.97	seq.13545.97_11_65607256_66423765	chr11:65986362:C:T	cis	11	65947739	G	A	0.844846	0.993846	-0.350796	0.0308697	6.33724e-30	0.0129361	rs7927841	chr11:65947739:G:A	missense
seq.13545.97	seq.13545.97_11_65607256_66423765	chr11:65986362:C:T	cis	11	65958257	T	C	0.844587	0.994444	-0.353563	0.0308426	2.0128e-30	0.0317474	rs61515492	chr11:65958257:T:C	intron
seq.13545.97	seq.13545.97_11_65607256_66423765	chr11:65986362:C:T	cis	11	65958691	G	A	0.84484	0.994436	-0.350728	0.0308553	6.11505e-30	0.0135675	rs78226895	chr11:65958691:G:A	intron
seq.13545.97	seq.13545.97_11_65607256_66423765	chr11:65986362:C:T	cis	11	65959844	G	A	0.844389	0.999981	-0.348138	0.0307332	9.56313e-30	0.0102384	rs76654835	chr11:65959844:G:A	missense
seq.13545.97	seq.13545.97_11_65607256_66423765	chr11:65986362:C:T	cis	11	65959868	A	G	0.844704	0.995649	-0.352684	0.0308351	2.70832e-30	0.0243161	rs67530871	chr11:65959868:A:G	synonymous
seq.13545.97	seq.13545.97_11_65607256_66423765	chr11:65986362:C:T	cis	11	65960136	T	G	0.84471	0.995549	-0.352739	0.0308372	2.67732e-30	0.024487	rs67232706	chr11:65960136:T:G	intergenic
seq.13545.97	seq.13545.97_11_65607256_66423765	chr11:65986362:C:T	cis	11	65960371	G	A	0.844968	0.995577	-0.349958	0.0308482	7.89405e-30	0.0111623	rs76720395	chr11:65960371:G:A	intergenic
seq.13545.97	seq.13545.97_11_65607256_66423765	chr11:65986362:C:T	cis	11	65961528	T	G	0.845023	0.994052	-0.349655	0.0308636	9.4254e-30	0.00992778	rs28372938	chr11:65961528:T:G	tf_binding_site
seq.13545.97	seq.13545.97_11_65607256_66423765	chr11:65986362:C:T	cis	11	65962206	T	C	0.844982	0.992948	-0.352589	0.030887	3.50106e-30	0.0207919	rs58905199	chr11:65962206:T:C	intron
seq.13545.97	seq.13545.97_11_65607256_66423765	chr11:65986362:C:T	cis	11	65962209	T	C	0.844982	0.992948	-0.352589	0.030887	3.50106e-30	0.0207919	rs57968007	chr11:65962209:T:C	intron
seq.13545.97	seq.13545.97_11_65607256_66423765	chr11:65986362:C:T	cis	11	65970344	A	C	0.844903	0.993182	-0.351166	0.0308484	5.04778e-30	0.0140987	rs12575514	chr11:65970344:A:C	intron
seq.13545.97	seq.13545.97_11_65607256_66423765	chr11:65986362:C:T	cis	11	65971887	A	G	0.844903	0.993182	-0.351166	0.0308484	5.04778e-30	0.0140987	rs72928828	chr11:65971887:A:G	intron
seq.13545.97	seq.13545.97_11_65607256_66423765	chr11:65986362:C:T	cis	11	65971910	G	C	0.844903	0.993182	-0.351166	0.0308484	5.04778e-30	0.0140987	rs72928830	chr11:65971910:G:C	intron
seq.13545.97	seq.13545.97_11_65607256_66423765	chr11:65986362:C:T	cis	11	65972586	T	C	0.844802	0.990087	-0.351559	0.0308851	5.09331e-30	0.0137995	rs72928831	chr11:65972586:T:C	intron
seq.13545.97	seq.13545.97_11_65607256_66423765	chr11:65986362:C:T	cis	11	65976039	G	A	0.845003	0.990615	-0.353632	0.0308991	2.49862e-30	0.0244583	rs72928843	chr11:65976039:G:A	intron
seq.13545.97	seq.13545.97_11_65607256_66423765	chr11:65986362:C:T	cis	11	65976040	G	A	0.845327	0.990847	-0.350473	0.030921	8.85727e-30	0.00989839	rs78162580	chr11:65976040:G:A	intron
seq.13545.97	seq.13545.97_11_65607256_66423765	chr11:65986362:C:T	cis	11	65978665	G	T	0.844607	0.989177	-0.354408	0.0308818	1.7358e-30	0.0287627	rs11545221	chr11:65978665:G:T	synonymous
seq.13545.97	seq.13545.97_11_65607256_66423765	chr11:65986362:C:T	cis	11	65980269	C	T	0.844903	0.990699	-0.354184	0.0308708	1.80053e-30	0.0268989	rs72928860	chr11:65980269:C:T	intergenic
seq.13545.97	seq.13545.97_11_65607256_66423765	chr11:65986362:C:T	cis	11	65980645	C	T	0.844591	0.989181	-0.35447	0.03088	1.68306e-30	0.02945	rs12575004	chr11:65980645:C:T	intergenic
seq.13545.97	seq.13545.97_11_65607256_66423765	chr11:65986362:C:T	cis	11	65981994	G	A	0.84526	0.990833	-0.351006	0.0309011	6.6896e-30	0.0103902	rs75440109	chr11:65981994:G:A	regulatory_region
seq.13545.97	seq.13545.97_11_65607256_66423765	chr11:65986362:C:T	cis	11	65983550	C	A	0.844852	0.989099	-0.351767	0.0308931	4.87641e-30	0.0128787	rs9943575	chr11:65983550:C:A	intergenic
seq.13545.97	seq.13545.97_11_65607256_66423765	chr11:65986362:C:T	cis	11	65984856	T	G	0.844905	0.990592	-0.354322	0.0308724	1.72187e-30	0.0280281	rs72928879	chr11:65984856:T:G	intergenic
seq.13545.97	seq.13545.97_11_65607256_66423765	chr11:65986362:C:T	cis	11	65986362	C	T	0.844845	0.992325	-0.35475	0.0308307	1.22546e-30	0.0332979	rs148479829	chr11:65986362:C:T	regulatory_region
seq.13545.97	seq.13545.97_11_65607256_66423765	chr11:65986362:C:T	cis	11	65986653	C	T	0.844844	0.992328	-0.354743	0.0308305	1.22744e-30	0.0332739	rs72928884	chr11:65986653:C:T	regulatory_region
seq.13545.97	seq.13545.97_11_65607256_66423765	chr11:65986362:C:T	cis	11	65986845	G	A	0.845273	0.992397	-0.351284	0.0308774	5.46009e-30	0.0108335	rs145933764	chr11:65986845:G:A	regulatory_region
seq.13545.97	seq.13545.97_11_65607256_66423765	chr11:65986362:C:T	cis	11	65989819	C	T	0.844839	0.992298	-0.354745	0.0308303	1.22546e-30	0.0332681	rs72928898	chr11:65989819:C:T	regulatory_region
seq.13545.97	seq.13545.97_11_65607256_66423765	chr11:65986362:C:T	cis	11	65989916	C	T	0.844844	0.992328	-0.354743	0.0308305	1.22744e-30	0.0332739	rs72928900	chr11:65989916:C:T	regulatory_region
seq.13545.97	seq.13545.97_11_65607256_66423765	chr11:65986362:C:T	cis	11	65990273	C	T	0.845566	0.990797	-0.351443	0.0309305	6.44021e-30	0.00983168	rs12576287	chr11:65990273:C:T	regulatory_region
seq.13545.97	seq.13545.97_11_65607256_66423765	chr11:65986362:C:T	cis	11	65991337	T	C	0.84532	0.99261	-0.350949	0.0308839	6.35331e-30	0.00991993	rs80317198	chr11:65991337:T:C	intergenic
seq.13545.97	seq.13545.97_11_65607256_66423765	chr11:65986362:C:T	cis	11	65993113	A	G	0.845269	0.991351	-0.354906	0.0308751	1.39959e-30	0.0271797	rs72930914	chr11:65993113:A:G	intergenic
seq.13545.97	seq.13545.97_11_65607256_66423765	chr11:65986362:C:T	cis	11	65995183	T	C	0.845113	0.992487	-0.354464	0.0308435	1.44145e-30	0.0260274	rs12574568	chr11:65995183:T:C	intergenic
seq.13545.97	seq.13545.97_11_65607256_66423765	chr11:65986362:C:T	cis	11	65995825	A	T	0.845067	0.994634	-0.353921	0.030803	1.48423e-30	0.0248544	rs115607690	chr11:65995825:A:T	intergenic
seq.13545.97	seq.13545.97_11_65607256_66423765	chr11:65986362:C:T	cis	11	65996448	T	C	0.845067	0.994634	-0.353921	0.030803	1.48423e-30	0.0248544	rs72930933	chr11:65996448:T:C	intergenic
seq.13545.97	seq.13545.97_11_65607256_66423765	chr11:65986362:C:T	cis	11	65997603	G	A	0.845067	0.994634	-0.353921	0.030803	1.48423e-30	0.0248544	rs72930942	chr11:65997603:G:A	3_prime_utr
seq.13545.97	seq.13545.97_11_65607256_66423765	chr11:65986362:C:T	cis	11	65998081	G	A	0.845062	0.994598	-0.353952	0.0308034	1.46926e-30	0.0250313	rs72930945	chr11:65998081:G:A	3_prime_utr
seq.13545.97	seq.13545.97_11_65607256_66423765	chr11:65986362:C:T	cis	11	65998621	C	T	0.844394	0.998763	-0.352849	0.030673	1.2659e-30	0.0285825	rs2276017	chr11:65998621:C:T	missense
seq.13545.97	seq.13545.97_11_65607256_66423765	chr11:65986362:C:T	cis	11	65998795	T	G	0.845069	0.994623	-0.353939	0.0308037	1.47843e-30	0.0249804	rs80186982	chr11:65998795:T:G	intron
seq.13545.97	seq.13545.97_11_65607256_66423765	chr11:65986362:C:T	cis	11	65998889	G	A	0.845069	0.994623	-0.353939	0.0308037	1.47843e-30	0.0249804	rs72930951	chr11:65998889:G:A	intron
seq.13545.97	seq.13545.97_11_65607256_66423765	chr11:65986362:C:T	cis	11	65999200	A	G	0.845069	0.994623	-0.353939	0.0308037	1.47843e-30	0.0249804	rs72930952	chr11:65999200:A:G	intron
seq.13545.97	seq.13545.97_11_65607256_66423765	chr11:65986362:C:T	cis	11	66000028	A	G	0.845069	0.994623	-0.353939	0.0308037	1.47843e-30	0.0249804	rs72930956	chr11:66000028:A:G	intron
seq.13545.97	seq.13545.97_11_65607256_66423765	chr11:65986362:C:T	cis	11	66000622	A	G	0.844963	0.991309	-0.35454	0.030852	1.45312e-30	0.0247063	rs3825068	chr11:66000622:A:G	5_prime_utr
seq.13545.97	seq.13545.97_11_65607256_66423765	chr11:65986362:C:T	cis	11	66001290	G	A	0.844963	0.991305	-0.354541	0.030852	1.45278e-30	0.0246956	rs144765366	chr11:66001290:G:A	intron
seq.13545.97	seq.13545.97_11_65607256_66423765	chr11:65986362:C:T	cis	11	66001343	G	T	0.844963	0.991309	-0.35454	0.030852	1.45312e-30	0.0247063	rs117619207	chr11:66001343:G:T	intron
seq.13545.97	seq.13545.97_11_65607256_66423765	chr11:65986362:C:T	cis	11	66001688	G	C	0.844963	0.991309	-0.35454	0.030852	1.45312e-30	0.0247063	rs2277305	chr11:66001688:G:C	intron
seq.13545.97	seq.13545.97_11_65607256_66423765	chr11:65986362:C:T	cis	11	66002841	TAGAG	T	0.844965	0.991294	-0.354514	0.0308523	1.46926e-30	0.0244611	rs147545467	chr11:66002841:TAGAG:T	splice_acceptor
seq.13545.97	seq.13545.97_11_65607256_66423765	chr11:65986362:C:T	cis	11	66002932	T	C	0.844963	0.991309	-0.35454	0.030852	1.45312e-30	0.0247063	rs72930964	chr11:66002932:T:C	5_prime_utr
seq.13545.97	seq.13545.97_11_65607256_66423765	chr11:65986362:C:T	cis	11	66003482	G	A	0.844886	0.987464	-0.355302	0.0309099	1.40185e-30	0.0251096	rs72930967	chr11:66003482:G:A	intron
seq.13545.97	seq.13545.97_11_65607256_66423765	chr11:65986362:C:T	cis	11	66004442	G	T	0.844889	0.986741	-0.355477	0.0309221	1.38357e-30	0.0253739	rs72930974	chr11:66004442:G:T	intergenic
seq.13545.97	seq.13545.97_11_65607256_66423765	chr11:65986362:C:T	cis	11	66008834	G	A	0.844828	0.982974	-0.355958	0.0309804	1.48457e-30	0.0241357	rs12576095	chr11:66008834:G:A	regulatory_region
seq.13545.97	seq.13545.97_11_65607256_66423765	chr11:65986362:C:T	cis	11	66008958	T	C	0.844897	0.982492	-0.356164	0.0309959	1.4696e-30	0.024666	rs12577165	chr11:66008958:T:C	regulatory_region
seq.13545.97	seq.13545.97_11_65607256_66423765	chr11:65986362:C:T	cis	11	66011337	G	C	0.844863	0.963798	-0.360022	0.0312814	1.18631e-30	0.0271584	rs114318641	chr11:66011337:G:C	tf_binding_site
seq.13552.7	seq.13552.7_11_9241755_10341058	chr11:9748015:C:G	cis	11	9743956	A	T	0.584411	0.973365	0.450982	0.0226554	3.59749e-88	0.117461	rs4910498	chr11:9743956:A:T	intron
seq.13552.7	seq.13552.7_11_9241755_10341058	chr11:9748015:C:G	cis	11	9745385	A	G	0.586471	0.973324	0.452167	0.0227044	2.99226e-88	0.0498703	rs378825	chr11:9745385:A:G	intron
seq.13552.7	seq.13552.7_11_9241755_10341058	chr11:9748015:C:G	cis	11	9748015	C	G	0.577373	0.999256	0.44569	0.0223144	9.41456e-89	0.34897	rs415895	chr11:9748015:C:G	missense
seq.13552.7	seq.13552.7_11_9241755_10341058	chr11:9748015:C:G	cis	11	9748771	G	C	0.586253	0.973463	0.452087	0.0227056	3.27718e-88	0.0535168	rs472109	chr11:9748771:G:C	intron
seq.13552.7	seq.13552.7_11_9241755_10341058	chr11:9748015:C:G	cis	11	9751970	C	A	0.586452	0.97338	0.451728	0.0227067	4.58036e-88	0.0334425	rs360136	chr11:9751970:C:A	3_prime_utr
seq.13552.7	seq.13552.7_11_9241755_10341058	chr11:9748015:C:G	cis	11	9752021	T	C	0.586399	0.973333	0.451784	0.0227072	4.40251e-88	0.0341815	rs360137	chr11:9752021:T:C	3_prime_utr
seq.13552.7	seq.13552.7_11_9241755_10341058	chr11:9748015:C:G	cis	11	9753544	A	G	0.592726	0.958153	0.462849	0.0228745	4.8899e-91	0.339469	rs360139	chr11:9753544:A:G	intergenic
seq.13554.78	seq.13554.78_X_104459642_107492909	chrX:106049399:T:C	trans	X	106027152	C	G	0.758248	0.964785	0.233636	0.0216239	3.27567e-27	0.0567705	rs7880741	chrX:106027152:C:G	intergenic
seq.13554.78	seq.13554.78_X_104459642_107492909	chrX:106049399:T:C	trans	X	106032618	A	G	0.755263	0.961265	0.234304	0.0215616	1.66035e-27	0.0881945	rs7883218	chrX:106032618:A:G	3_prime_utr
seq.13554.78	seq.13554.78_X_104459642_107492909	chrX:106049399:T:C	trans	X	106034370	C	A	0.755455	0.999476	0.229683	0.0212837	3.77572e-27	0.0597629	rs1804495	chrX:106034370:C:A	missense
seq.13554.78	seq.13554.78_X_104459642_107492909	chrX:106049399:T:C	trans	X	106039077	A	G	0.757913	0.96453	0.234273	0.0216288	2.44062e-27	0.0583333	rs2187799	chrX:106039077:A:G	regulatory_region
seq.13554.78	seq.13554.78_X_104459642_107492909	chrX:106049399:T:C	trans	X	106040805	T	A	0.760258	0.965889	0.233242	0.0216696	5.11446e-27	0.0363076	rs12007192	chrX:106040805:T:A	intergenic
seq.13554.78	seq.13554.78_X_104459642_107492909	chrX:106049399:T:C	trans	X	106041559	A	C	0.759063	0.965236	0.235542	0.0216539	1.47401e-27	0.0547894	rs17347167	chrX:106041559:A:C	intergenic
seq.13554.78	seq.13554.78_X_104459642_107492909	chrX:106049399:T:C	trans	X	106047302	G	A	0.25655	0.911816	-0.234684	0.0215908	1.60805e-27	0.0796484	rs5916964	chrX:106047302:G:A	intergenic
seq.13554.78	seq.13554.78_X_104459642_107492909	chrX:106049399:T:C	trans	X	106049399	T	C	0.255479	0.911424	-0.235677	0.0216312	1.21423e-27	0.105524	rs5916965	chrX:106049399:T:C	intergenic
seq.13554.78	seq.13554.78_X_104459642_107492909	chrX:106049399:T:C	trans	X	106055383	A	G	0.256479	0.909014	-0.235505	0.0216255	1.2841e-27	0.0925928	rs11796132	chrX:106055383:A:G	intergenic
seq.13554.78	seq.13554.78_X_104459642_107492909	chrX:106049399:T:C	trans	X	106055912	G	A	0.257482	0.910706	-0.235509	0.0216032	1.13292e-27	0.0830984	rs11092552	chrX:106055912:G:A	intergenic
seq.13554.78	seq.13554.78_X_104459642_107492909	chrX:106049399:T:C	trans	X	106056367	G	A	0.244775	0.999835	-0.230675	0.0212881	2.32702e-27	0.0429145	rs5916966	chrX:106056367:G:A	intergenic
seq.13554.78	seq.13554.78_X_104459642_107492909	chrX:106049399:T:C	trans	X	106057162	A	T	0.256498	0.909006	-0.235479	0.021625	1.29778e-27	0.09205	rs5916967	chrX:106057162:A:T	intergenic
seq.13554.78	seq.13554.78_X_104459642_107492909	chrX:106049399:T:C	trans	X	106058060	G	A	0.256608	0.909026	-0.235403	0.0216238	1.33968e-27	0.09133	rs5916751	chrX:106058060:G:A	intergenic
seq.13554.78	seq.13554.78_X_104459642_107492909	chrX:106049399:T:C	trans	X	106062649	GT	G	0.266124	0.907849	-0.227423	0.0214146	2.40492e-26	0.0228844	rs149513719	chrX:106062649:GT:G	intergenic
seq.13554.78	seq.13554.78_X_104459642_107492909	chrX:106049399:T:C	trans	X	106066680	C	A	0.266522	0.908216	-0.229205	0.0214223	1.02471e-26	0.0276992	rs5962629	chrX:106066680:C:A	intergenic
seq.13554.78	seq.13554.78_X_104459642_107492909	chrX:106049399:T:C	trans	X	106067226	A	G	0.266522	0.908216	-0.229205	0.0214223	1.02471e-26	0.0276992	rs5916968	chrX:106067226:A:G	intergenic
seq.13554.78	seq.13554.78_X_104459642_107492909	chrX:106049399:T:C	trans	X	106068428	A	G	0.265527	0.905778	-0.229802	0.0214504	8.82877e-27	0.0339209	rs5916969	chrX:106068428:A:G	intergenic
seq.13554.78	seq.13554.78_X_104459642_107492909	chrX:106049399:T:C	trans	X	106069072	A	G	0.266522	0.908216	-0.229205	0.0214223	1.02471e-26	0.0276992	rs4826934	chrX:106069072:A:G	intergenic
seq.13554.78	seq.13554.78_X_104459642_107492909	chrX:106049399:T:C	trans	X	106073955	G	T	0.266315	0.909422	-0.228852	0.0214113	1.15398e-26	0.0297034	rs4598396	chrX:106073955:G:T	intergenic
seq.13554.78	seq.13554.78_X_104459642_107492909	chrX:106049399:T:C	trans	X	106074904	T	C	0.26631	0.909437	-0.228848	0.0214112	1.15531e-26	0.0296522	rs4240033	chrX:106074904:T:C	intergenic
seq.13554.78	seq.13554.78_X_104459642_107492909	chrX:106049399:T:C	trans	X	106077462	G	T	0.266108	0.904642	-0.229843	0.0214535	8.79225e-27	0.0335508	rs5916971	chrX:106077462:G:T	intergenic
seq.13554.78	seq.13554.78_X_104459642_107492909	chrX:106049399:T:C	trans	X	106078414	C	T	0.266114	0.904604	-0.229858	0.0214538	8.73977e-27	0.0337313	rs6616593	chrX:106078414:C:T	intergenic
seq.13554.78	seq.13554.78_X_104459642_107492909	chrX:106049399:T:C	trans	X	106079134	A	G	0.266107	0.90464	-0.229844	0.0214535	8.79023e-27	0.033556	rs6622037	chrX:106079134:A:G	intergenic
seq.13554.78	seq.13554.78_X_104459642_107492909	chrX:106049399:T:C	trans	X	106086279	C	T	0.754217	0.93756	0.233442	0.0217435	6.88494e-27	0.0275439	rs112850181	chrX:106086279:C:T	intergenic
seq.13565.2	seq.13565.2_3_126482636_126706234	chr3:126542502:G:A	trans	3	126527527	G	A	0.788121	0.966032	-0.299761	0.0273554	6.08135e-28	0.0732043	rs1994642	chr3:126527527:G:A	3_prime_utr
seq.13565.2	seq.13565.2_3_126482636_126706234	chr3:126542502:G:A	trans	3	126530172	G	T	0.786074	0.977252	-0.300721	0.0271802	1.87629e-28	0.0828185	rs2101592	chr3:126530172:G:T	intron
seq.13565.2	seq.13565.2_3_126482636_126706234	chr3:126542502:G:A	trans	3	126533038	A	T	0.233014	0.92287	0.302061	0.0271296	8.57038e-29	0.144667	rs1490750	chr3:126533038:A:T	intron
seq.13565.2	seq.13565.2_3_126482636_126706234	chr3:126542502:G:A	trans	3	126533663	G	T	0.786167	0.976329	-0.301185	0.0272077	1.75711e-28	0.0865217	rs4679256	chr3:126533663:G:T	intron
seq.13565.2	seq.13565.2_3_126482636_126706234	chr3:126542502:G:A	trans	3	126535724	C	T	0.785941	0.977285	-0.301633	0.0272131	1.49761e-28	0.0964467	rs13080948	chr3:126535724:C:T	intron
seq.13565.2	seq.13565.2_3_126482636_126706234	chr3:126542502:G:A	trans	3	126535849	G	A	0.786418	0.977138	-0.301046	0.0272388	2.1419e-28	0.0771315	rs6764354	chr3:126535849:G:A	intron
seq.13565.2	seq.13565.2_3_126482636_126706234	chr3:126542502:G:A	trans	3	126538236	C	T	0.786481	0.977389	-0.300903	0.02724	2.28244e-28	0.0760716	rs34987672	chr3:126538236:C:T	intron
seq.13565.2	seq.13565.2_3_126482636_126706234	chr3:126542502:G:A	trans	3	126538393	G	A	0.786245	0.977293	-0.301574	0.0272617	1.91382e-28	0.09436	rs1873400	chr3:126538393:G:A	intron
seq.13565.2	seq.13565.2_3_126482636_126706234	chr3:126542502:G:A	trans	3	126539442	C	A	0.787272	0.977577	-0.302138	0.0273097	1.88843e-28	0.082296	rs35656703	chr3:126539442:C:A	intron
seq.13565.2	seq.13565.2_3_126482636_126706234	chr3:126542502:G:A	trans	3	126540526	G	A	0.786371	0.976698	-0.303884	0.0272759	7.91407e-29	0.130326	rs13079087	chr3:126540526:G:A	intron
seq.13565.2	seq.13565.2_3_126482636_126706234	chr3:126542502:G:A	trans	3	126541320	C	T	0.78703	0.977639	-0.303028	0.0272961	1.23339e-28	0.0925393	rs6781798	chr3:126541320:C:T	intron
seq.13565.2	seq.13565.2_3_126482636_126706234	chr3:126542502:G:A	trans	3	126541765	G	T	0.787036	0.977612	-0.303021	0.027297	1.24194e-28	0.0922944	rs6766712	chr3:126541765:G:T	synonymous
seq.13565.2	seq.13565.2_3_126482636_126706234	chr3:126542502:G:A	trans	3	126542359	G	A	0.786369	0.977115	-0.303572	0.0272696	8.7438e-29	0.134542	rs1056524	chr3:126542359:G:A	synonymous
seq.13565.2	seq.13565.2_3_126482636_126706234	chr3:126542502:G:A	trans	3	126542364	C	T	0.783422	0.998977	-0.297249	0.0268353	1.62592e-28	0.084551	rs1056523	chr3:126542364:C:T	missense
seq.13565.2	seq.13565.2_3_126482636_126706234	chr3:126542502:G:A	trans	3	126542502	G	A	0.782717	0.999959	-0.298227	0.0267864	8.6139e-29	0.150201	rs1056522	chr3:126542502:G:A	missense
seq.13565.2	seq.13565.2_3_126482636_126706234	chr3:126542502:G:A	trans	3	126543735	TGA	T	0.787588	0.974254	-0.304432	0.0273557	9.09913e-29	0.122971	rs10580329	chr3:126543735:TGA:T	intron
seq.13565.2	seq.13565.2_3_126482636_126706234	chr3:126542502:G:A	trans	3	126545217	G	A	0.787186	0.976476	-0.303446	0.0273303	1.21423e-28	0.090438	rs1552641	chr3:126545217:G:A	intron
seq.13565.2	seq.13565.2_3_126482636_126706234	chr3:126542502:G:A	trans	3	126547014	G	C	0.787347	0.968437	-0.3054	0.0274679	1.02023e-28	0.0936519	rs7629573	chr3:126547014:G:C	intron
seq.13565.2	seq.13565.2_3_126482636_126706234	chr3:126542502:G:A	trans	3	126548264	G	A	0.787102	0.968309	-0.306469	0.0274458	5.95799e-29	0.140617	rs11920905	chr3:126548264:G:A	intron
seq.13565.2	seq.13565.2_3_126482636_126706234	chr3:126542502:G:A	trans	3	126550075	G	A	0.787444	0.963989	-0.30608	0.0275529	1.13684e-28	0.0880432	rs869463	chr3:126550075:G:A	synonymous
seq.13565.2	seq.13565.2_3_48841199_53632683	chr3:52795617:G:A	trans	3	52795617	G	A	0.869284	0.996062	0.524531	0.032831	1.85738e-57	1	rs2286797	chr3:52795617:G:A	synonymous
seq.13565.2	seq.13565.2_3_48841199_53632683	chr3:52801338:C:T	trans	3	52801338	C	T	0.613504	0.999633	-0.208797	0.0226736	3.29837e-20	0.999287	rs736408	chr3:52801338:C:T	intron
seq.13565.2	seq.13565.2_3_48841199_53632683	chr3:52807851:G:A	trans	3	52807851	G	A	0.993589	0.99627	1.61666	0.139176	3.42058e-31	0.997122	rs79111339	chr3:52807851:G:A	missense
seq.13567.1	seq.13567.1_1_56551892_57517612	chr1:56940892:C:G	trans	1	56940892	C	G	0.992895	0.99184	-1.68422	0.132103	3.14557e-37	0.999954	rs200077558	chr1:56940892:C:G	missense
seq.13575.40	seq.13575.40_12_6874617_7096501	chr12:7063032:G:A	trans	12	7059466	A	G	0.920922	0.973432	0.732329	0.0401777	3.13617e-74	0.0778359	rs7962629	chr12:7059466:A:G	intron
seq.13575.40	seq.13575.40_12_6874617_7096501	chr12:7063032:G:A	trans	12	7062357	C	T	0.919773	0.997789	0.718159	0.0394027	3.20258e-74	0.0880706	rs11064497	chr12:7062357:C:T	intron
seq.13575.40	seq.13575.40_12_6874617_7096501	chr12:7063032:G:A	trans	12	7063032	G	A	0.920888	0.999352	0.727026	0.0395951	2.67178e-75	0.837391	rs12146727	chr12:7063032:G:A	missense
seq.13575.40	seq.13575.40_14_104960940_106335133	chr14:105600961:T:C	trans	14	105498101	T	C	0.666263	0.90914	-0.378206	0.0259897	5.65848e-48	0.00186592	rs75233636	chr14:105498101:T:C	intron
seq.13575.40	seq.13575.40_14_104960940_106335133	chr14:105600961:T:C	trans	14	105500865	G	A	0.666312	0.928914	-0.397625	0.025877	2.76758e-53	0.0412998	rs77235706	chr14:105500865:G:A	intergenic
seq.13575.40	seq.13575.40_14_104960940_106335133	chr14:105600961:T:C	trans	14	105500941	G	A	0.566218	0.9339	-0.320804	0.0238648	3.40408e-41	0.00567362	rs72713322	chr14:105500941:G:A	intergenic
seq.13575.40	seq.13575.40_14_104960940_106335133	chr14:105600961:T:C	trans	14	105501129	AT	A	0.631953	0.887912	-0.376979	0.0255499	2.87144e-49	0.00661883	rs113739946	chr14:105501129:AT:A	intergenic
seq.13575.40	seq.13575.40_14_104960940_106335133	chr14:105600961:T:C	trans	14	105502574	G	A	0.660364	0.938944	-0.38771	0.0255105	3.64167e-52	0.0119476	rs35511437	chr14:105502574:G:A	intergenic
seq.13575.40	seq.13575.40_14_104960940_106335133	chr14:105600961:T:C	trans	14	105502641	T	A	0.661357	0.940303	-0.388238	0.0255005	2.42382e-52	0.0132119	rs34564731	chr14:105502641:T:A	intergenic
seq.13575.40	seq.13575.40_14_104960940_106335133	chr14:105600961:T:C	trans	14	105502724	C	T	0.567734	0.940338	-0.32066	0.0238126	2.47913e-41	0.00565611	rs35471125	chr14:105502724:C:T	intergenic
seq.13575.40	seq.13575.40_14_104960940_106335133	chr14:105600961:T:C	trans	14	105502775	T	C	0.561323	0.937074	-0.315154	0.0238285	6.21298e-40	0.00312205	rs35921705	chr14:105502775:T:C	intergenic
seq.13575.40	seq.13575.40_14_104960940_106335133	chr14:105600961:T:C	trans	14	105503059	A	G	0.564077	0.94211	-0.315912	0.0237829	2.89801e-40	0.00372852	rs35240373	chr14:105503059:A:G	intergenic
seq.13575.40	seq.13575.40_14_104960940_106335133	chr14:105600961:T:C	trans	14	105505383	C	T	0.657111	0.928417	-0.399329	0.0256785	1.56387e-54	0.0303235	rs117856135	chr14:105505383:C:T	intergenic
seq.13575.40	seq.13575.40_14_104960940_106335133	chr14:105600961:T:C	trans	14	105505984	G	A	0.656465	0.928953	-0.400247	0.0256386	6.11646e-55	0.044993	rs75667137	chr14:105505984:G:A	intergenic
seq.13575.40	seq.13575.40_14_104960940_106335133	chr14:105600961:T:C	trans	14	105508366	A	G	0.667865	0.938105	-0.392734	0.0255494	2.54097e-53	0.00322283	rs79508014	chr14:105508366:A:G	intergenic
seq.13575.40	seq.13575.40_14_104960940_106335133	chr14:105600961:T:C	trans	14	105508504	T	A	0.667644	0.937537	-0.393201	0.0255549	2.01512e-53	0.00365175	rs73371887	chr14:105508504:T:A	intergenic
seq.13575.40	seq.13575.40_14_104960940_106335133	chr14:105600961:T:C	trans	14	105508522	A	G	0.656049	0.927839	-0.400961	0.0256603	4.86295e-55	0.0507669	rs77393589	chr14:105508522:A:G	intergenic
seq.13575.40	seq.13575.40_14_104960940_106335133	chr14:105600961:T:C	trans	14	105509628	C	T	0.667895	0.938188	-0.393104	0.0255465	1.97697e-53	0.00365329	rs112504206	chr14:105509628:C:T	intergenic
seq.13575.40	seq.13575.40_14_104960940_106335133	chr14:105600961:T:C	trans	14	105509871	C	T	0.667921	0.938182	-0.393149	0.0255481	1.95209e-53	0.00366999	rs73371895	chr14:105509871:C:T	intergenic
seq.13575.40	seq.13575.40_14_104960940_106335133	chr14:105600961:T:C	trans	14	105518506	G	A	0.671143	0.935565	-0.392906	0.0256311	4.87528e-53	0.00200171	rs77064256	chr14:105518506:G:A	intergenic
seq.13575.40	seq.13575.40_14_104960940_106335133	chr14:105600961:T:C	trans	14	105519190	C	G	0.655488	0.926115	-0.401831	0.0256807	3.47136e-55	0.0601518	rs74783059	chr14:105519190:C:G	intergenic
seq.13575.40	seq.13575.40_14_104960940_106335133	chr14:105600961:T:C	trans	14	105519552	ACT	A	0.655197	0.924601	-0.402292	0.0257026	3.23147e-55	0.0595005	rs199703013	chr14:105519552:ACT:A	intergenic
seq.13575.40	seq.13575.40_14_104960940_106335133	chr14:105600961:T:C	trans	14	105520669	A	G	0.655941	0.926717	-0.402515	0.0256724	2.10863e-55	0.0704527	rs76303936	chr14:105520669:A:G	intergenic
seq.13575.40	seq.13575.40_14_104960940_106335133	chr14:105600961:T:C	trans	14	105520670	A	G	0.655941	0.926717	-0.402515	0.0256724	2.10863e-55	0.0704527	rs79775368	chr14:105520670:A:G	intergenic
seq.13575.40	seq.13575.40_14_104960940_106335133	chr14:105600961:T:C	trans	14	105520713	C	G	0.685818	0.850135	-0.413073	0.0272275	5.49035e-52	0.0105895	rs149390613	chr14:105520713:C:G	intergenic
seq.13575.40	seq.13575.40_14_104960940_106335133	chr14:105600961:T:C	trans	14	105521601	C	T	0.723205	0.772504	-0.431681	0.02931	4.25207e-49	0.0339427	rs1158565614	chr14:105521601:C:T	intergenic
seq.13575.40	seq.13575.40_14_104960940_106335133	chr14:105600961:T:C	trans	14	105523997	G	GTA	0.654962	0.925998	-0.400455	0.0256807	8.04637e-55	0.0415644	.	chr14:105523997:G:GTA	intergenic
seq.13575.40	seq.13575.40_14_104960940_106335133	chr14:105600961:T:C	trans	14	105524273	A	AT	0.652542	0.806352	-0.430565	0.0274581	2.0455e-55	0.0124277	.	chr14:105524273:A:AT	intergenic
seq.13575.40	seq.13575.40_14_104960940_106335133	chr14:105600961:T:C	trans	14	105525087	T	C	0.667137	0.936825	-0.394967	0.0255366	5.82237e-54	0.00567257	rs74246342	chr14:105525087:T:C	intergenic
seq.13575.40	seq.13575.40_14_104960940_106335133	chr14:105600961:T:C	trans	14	105525514	C	T	0.675746	0.901644	-0.409531	0.0261629	3.16301e-55	0.00555931	rs76413284	chr14:105525514:C:T	intergenic
seq.13575.40	seq.13575.40_14_104960940_106335133	chr14:105600961:T:C	trans	14	105525782	G	A	0.68041	0.783411	-0.418691	0.0280566	2.33346e-50	0.00283867	rs74689578	chr14:105525782:G:A	intergenic
seq.13575.40	seq.13575.40_14_104960940_106335133	chr14:105600961:T:C	trans	14	105525839	T	C	0.670833	0.906699	-0.404302	0.0259937	1.4983e-54	0.00262629	rs76266027	chr14:105525839:T:C	regulatory_region
seq.13575.40	seq.13575.40_14_104960940_106335133	chr14:105600961:T:C	trans	14	105526123	T	C	0.67217	0.906026	-0.404571	0.0260483	2.12129e-54	0.00227117	rs74905123	chr14:105526123:T:C	regulatory_region
seq.13575.40	seq.13575.40_14_104960940_106335133	chr14:105600961:T:C	trans	14	105526917	T	A	0.652716	0.809752	-0.430641	0.027418	1.36521e-55	0.0140046	rs12161868	chr14:105526917:T:A	intron
seq.13575.40	seq.13575.40_14_104960940_106335133	chr14:105600961:T:C	trans	14	105528255	A	G	0.673412	0.905793	-0.404412	0.0260755	3.00193e-54	0.00183374	rs117234998	chr14:105528255:A:G	intron
seq.13575.40	seq.13575.40_14_104960940_106335133	chr14:105600961:T:C	trans	14	105531244	G	C	0.672185	0.906043	-0.404855	0.0260482	1.7869e-54	0.00236083	rs78952217	chr14:105531244:G:C	intergenic
seq.13575.40	seq.13575.40_14_104960940_106335133	chr14:105600961:T:C	trans	14	105531884	C	T	0.673579	0.905921	-0.40397	0.0260769	3.95913e-54	0.00167275	rs79557891	chr14:105531884:C:T	intergenic
seq.13575.40	seq.13575.40_14_104960940_106335133	chr14:105600961:T:C	trans	14	105532278	T	C	0.672144	0.906003	-0.404613	0.0260483	2.06966e-54	0.00226669	rs7158619	chr14:105532278:T:C	intergenic
seq.13575.40	seq.13575.40_14_104960940_106335133	chr14:105600961:T:C	trans	14	105534645	C	T	0.674154	0.905574	-0.405385	0.0260939	1.99205e-54	0.00219505	rs77636939	chr14:105534645:C:T	intergenic
seq.13575.40	seq.13575.40_14_104960940_106335133	chr14:105600961:T:C	trans	14	105534917	C	T	0.652705	0.808806	-0.430158	0.0274296	2.00032e-55	0.0115187	rs75824455	chr14:105534917:C:T	intergenic
seq.13575.40	seq.13575.40_14_104960940_106335133	chr14:105600961:T:C	trans	14	105535273	G	A	0.674004	0.906457	-0.406014	0.0260807	1.20837e-54	0.00257035	rs76243655	chr14:105535273:G:A	intergenic
seq.13575.40	seq.13575.40_14_104960940_106335133	chr14:105600961:T:C	trans	14	105535769	TC	T	0.675162	0.905065	-0.406436	0.0261091	1.22264e-54	0.00257962	rs200917355	chr14:105535769:TC:T	intergenic
seq.13575.40	seq.13575.40_14_104960940_106335133	chr14:105600961:T:C	trans	14	105536496	C	T	0.674026	0.906389	-0.405602	0.0260783	1.51217e-54	0.00225103	rs75483740	chr14:105536496:C:T	regulatory_region
seq.13575.40	seq.13575.40_14_104960940_106335133	chr14:105600961:T:C	trans	14	105537565	A	G	0.673574	0.901445	-0.406967	0.0260987	8.07235e-55	0.00313482	rs113716006	chr14:105537565:A:G	regulatory_region
seq.13575.40	seq.13575.40_14_104960940_106335133	chr14:105600961:T:C	trans	14	105538322	G	A	0.649457	0.801032	-0.42748	0.0275287	2.22485e-54	0.00622977	rs115091999	chr14:105538322:G:A	regulatory_region
seq.13575.40	seq.13575.40_14_104960940_106335133	chr14:105600961:T:C	trans	14	105538382	A	C	0.649392	0.800965	-0.427478	0.0275296	2.24543e-54	0.00622833	rs118168090	chr14:105538382:A:C	regulatory_region
seq.13575.40	seq.13575.40_14_104960940_106335133	chr14:105600961:T:C	trans	14	105540461	G	A	0.647144	0.797902	-0.427742	0.0275673	2.69215e-54	0.00681653	rs117089735	chr14:105540461:G:A	intergenic
seq.13575.40	seq.13575.40_14_104960940_106335133	chr14:105600961:T:C	trans	14	105543158	T	G	0.673705	0.90311	-0.407033	0.0261119	8.78213e-55	0.00234759	rs74246343	chr14:105543158:T:G	intergenic
seq.13575.40	seq.13575.40_14_104960940_106335133	chr14:105600961:T:C	trans	14	105544892	C	G	0.646757	0.796527	-0.428841	0.0275753	1.55132e-54	0.00846249	rs78002353	chr14:105544892:C:G	intergenic
seq.13575.40	seq.13575.40_14_104960940_106335133	chr14:105600961:T:C	trans	14	105545051	G	A	0.646808	0.796524	-0.42882	0.0275762	1.58161e-54	0.00830367	rs76190763	chr14:105545051:G:A	intergenic
seq.13575.40	seq.13575.40_14_104960940_106335133	chr14:105600961:T:C	trans	14	105545232	T	C	0.646845	0.796451	-0.428811	0.0275777	1.61139e-54	0.0082507	rs141715531	chr14:105545232:T:C	intergenic
seq.13575.40	seq.13575.40_14_104960940_106335133	chr14:105600961:T:C	trans	14	105548135	A	G	0.672021	0.892765	-0.409951	0.0262065	3.70169e-55	0.00242343	rs28837201	chr14:105548135:A:G	intron
seq.13575.40	seq.13575.40_14_104960940_106335133	chr14:105600961:T:C	trans	14	105548158	C	G	0.674621	0.897964	-0.408605	0.0262074	8.35988e-55	0.00179207	rs117388455	chr14:105548158:C:G	intron
seq.13575.40	seq.13575.40_14_104960940_106335133	chr14:105600961:T:C	trans	14	105548232	A	G	0.672017	0.892757	-0.40995	0.0262066	3.70681e-55	0.00241402	rs28888427	chr14:105548232:A:G	intron
seq.13575.40	seq.13575.40_14_104960940_106335133	chr14:105600961:T:C	trans	14	105548262	C	T	0.67202	0.892753	-0.409939	0.0262065	3.72907e-55	0.00241236	rs28785039	chr14:105548262:C:T	intron
seq.13575.40	seq.13575.40_14_104960940_106335133	chr14:105600961:T:C	trans	14	105548495	G	T	0.642833	0.771447	-0.438018	0.0279337	2.05211e-55	0.0129448	rs28807390	chr14:105548495:G:T	intron
seq.13575.40	seq.13575.40_14_104960940_106335133	chr14:105600961:T:C	trans	14	105548598	C	A	0.645019	0.776572	-0.43495	0.0279079	9.1791e-55	0.00695068	rs139095092	chr14:105548598:C:A	intron
seq.13575.40	seq.13575.40_14_104960940_106335133	chr14:105600961:T:C	trans	14	105548862	A	G	0.645019	0.776572	-0.43495	0.0279079	9.1791e-55	0.00695068	rs142476471	chr14:105548862:A:G	intron
seq.13575.40	seq.13575.40_14_104960940_106335133	chr14:105600961:T:C	trans	14	105549133	C	G	0.671827	0.892276	-0.409853	0.0261994	3.67367e-55	0.00243324	rs28700121	chr14:105549133:C:G	intron
seq.13575.40	seq.13575.40_14_104960940_106335133	chr14:105600961:T:C	trans	14	105549151	G	A	0.644832	0.775965	-0.434878	0.0279156	1.02188e-54	0.00686985	rs77541915	chr14:105549151:G:A	intron
seq.13575.40	seq.13575.40_14_104960940_106335133	chr14:105600961:T:C	trans	14	105549186	A	G	0.666964	0.888839	-0.408028	0.0261503	6.92468e-55	0.00218476	rs28464276	chr14:105549186:A:G	intron
seq.13575.40	seq.13575.40_14_104960940_106335133	chr14:105600961:T:C	trans	14	105549214	T	C	0.671826	0.892596	-0.410109	0.026198	3.10885e-55	0.00266022	rs28385363	chr14:105549214:T:C	intron
seq.13575.40	seq.13575.40_14_104960940_106335133	chr14:105600961:T:C	trans	14	105549437	T	C	0.644765	0.775438	-0.434271	0.0279133	1.40734e-54	0.00598992	rs74328193	chr14:105549437:T:C	intron
seq.13575.40	seq.13575.40_14_104960940_106335133	chr14:105600961:T:C	trans	14	105549534	G	C	0.671807	0.892541	-0.410136	0.026198	3.05914e-55	0.00266364	rs75165177	chr14:105549534:G:C	non_coding_transcript_exon
seq.13575.40	seq.13575.40_14_104960940_106335133	chr14:105600961:T:C	trans	14	105549778	G	A	0.673128	0.892855	-0.409856	0.0262324	4.99689e-55	0.00223713	rs74091235	chr14:105549778:G:A	intergenic
seq.13575.40	seq.13575.40_14_104960940_106335133	chr14:105600961:T:C	trans	14	105550097	T	C	0.671873	0.892425	-0.409797	0.0261994	3.79839e-55	0.00245021	rs12232113	chr14:105550097:T:C	intergenic
seq.13575.40	seq.13575.40_14_104960940_106335133	chr14:105600961:T:C	trans	14	105550273	G	A	0.644748	0.774787	-0.434577	0.0279164	1.21815e-54	0.00627059	rs12232180	chr14:105550273:G:A	intergenic
seq.13575.40	seq.13575.40_14_104960940_106335133	chr14:105600961:T:C	trans	14	105550291	T	C	0.666932	0.8891	-0.408267	0.0261478	5.86678e-55	0.00235763	rs12232115	chr14:105550291:T:C	intergenic
seq.13575.40	seq.13575.40_14_104960940_106335133	chr14:105600961:T:C	trans	14	105550363	A	G	0.66693	0.889092	-0.408275	0.0261479	5.83983e-55	0.00236144	rs12232178	chr14:105550363:A:G	intergenic
seq.13575.40	seq.13575.40_14_104960940_106335133	chr14:105600961:T:C	trans	14	105550369	C	T	0.644703	0.774273	-0.434908	0.0279229	1.07127e-54	0.00705256	rs12232179	chr14:105550369:C:T	intergenic
seq.13575.40	seq.13575.40_14_104960940_106335133	chr14:105600961:T:C	trans	14	105550625	C	T	0.674539	0.898266	-0.408041	0.0262004	1.09623e-54	0.00158805	rs12232184	chr14:105550625:C:T	intergenic
seq.13575.40	seq.13575.40_14_104960940_106335133	chr14:105600961:T:C	trans	14	105550852	A	G	0.674496	0.898438	-0.408338	0.0261987	9.03025e-55	0.00172012	rs77643617	chr14:105550852:A:G	intergenic
seq.13575.40	seq.13575.40_14_104960940_106335133	chr14:105600961:T:C	trans	14	105550938	G	T	0.672002	0.892528	-0.410462	0.026205	2.68658e-55	0.00261745	rs28871897	chr14:105550938:G:T	intergenic
seq.13575.40	seq.13575.40_14_104960940_106335133	chr14:105600961:T:C	trans	14	105550944	T	C	0.66709	0.888859	-0.409158	0.0261612	3.89224e-55	0.00257099	rs28787702	chr14:105550944:T:C	intergenic
seq.13575.40	seq.13575.40_14_104960940_106335133	chr14:105600961:T:C	trans	14	105551474	A	G	0.671845	0.892622	-0.410068	0.026197	3.15646e-55	0.00264896	rs113000993	chr14:105551474:A:G	intergenic
seq.13575.40	seq.13575.40_14_104960940_106335133	chr14:105600961:T:C	trans	14	105551660	A	C	0.674336	0.898887	-0.408835	0.0261843	5.86678e-55	0.00203036	rs76388175	chr14:105551660:A:C	intergenic
seq.13575.40	seq.13575.40_14_104960940_106335133	chr14:105600961:T:C	trans	14	105552211	C	T	0.64457	0.773695	-0.435338	0.0279334	9.22359e-55	0.00764677	rs144790793	chr14:105552211:C:T	intergenic
seq.13575.40	seq.13575.40_14_104960940_106335133	chr14:105600961:T:C	trans	14	105552245	C	G	0.672347	0.890991	-0.409969	0.0262253	4.36918e-55	0.00241129	rs10134387	chr14:105552245:C:G	intergenic
seq.13575.40	seq.13575.40_14_104960940_106335133	chr14:105600961:T:C	trans	14	105552588	TAGTG	T	0.671894	0.892456	-0.409794	0.0261986	3.77659e-55	0.00246047	rs146606995	chr14:105552588:TAGTG:T	intergenic
seq.13575.40	seq.13575.40_14_104960940_106335133	chr14:105600961:T:C	trans	14	105553251	T	C	0.667603	0.880333	-0.410386	0.0262803	5.68853e-55	0.00173015	rs28837986	chr14:105553251:T:C	intergenic
seq.13575.40	seq.13575.40_14_104960940_106335133	chr14:105600961:T:C	trans	14	105553442	A	G	0.667602	0.88045	-0.410315	0.0262782	5.81835e-55	0.00171714	rs28771143	chr14:105553442:A:G	intergenic
seq.13575.40	seq.13575.40_14_104960940_106335133	chr14:105600961:T:C	trans	14	105553722	T	C	0.667609	0.880457	-0.410337	0.0262783	5.75307e-55	0.00171823	rs10150345	chr14:105553722:T:C	intergenic
seq.13575.40	seq.13575.40_14_104960940_106335133	chr14:105600961:T:C	trans	14	105554029	T	C	0.667563	0.880691	-0.410581	0.0262757	4.85289e-55	0.00186002	rs10129859	chr14:105554029:T:C	intergenic
seq.13575.40	seq.13575.40_14_104960940_106335133	chr14:105600961:T:C	trans	14	105554210	T	A	0.642785	0.744087	-0.443222	0.0284327	8.71766e-55	0.00581837	rs75627076	chr14:105554210:T:A	intergenic
seq.13575.40	seq.13575.40_14_104960940_106335133	chr14:105600961:T:C	trans	14	105555360	G	T	0.667607	0.880441	-0.410331	0.026279	5.81166e-55	0.00171601	rs28564992	chr14:105555360:G:T	intergenic
seq.13575.40	seq.13575.40_14_104960940_106335133	chr14:105600961:T:C	trans	14	105556434	C	T	0.672535	0.88426	-0.412052	0.0263229	3.13329e-55	0.00191474	rs28858521	chr14:105556434:C:T	intergenic
seq.13575.40	seq.13575.40_14_104960940_106335133	chr14:105600961:T:C	trans	14	105556558	G	C	0.672498	0.884439	-0.412349	0.026321	2.57691e-55	0.0020699	rs28827627	chr14:105556558:G:C	intergenic
seq.13575.40	seq.13575.40_14_104960940_106335133	chr14:105600961:T:C	trans	14	105556742	C	G	0.668189	0.87951	-0.411764	0.0261754	9.27897e-56	0.00380108	rs28560207	chr14:105556742:C:G	regulatory_region
seq.13575.40	seq.13575.40_14_104960940_106335133	chr14:105600961:T:C	trans	14	105557049	T	C	0.667363	0.87903	-0.410842	0.0262962	5.02921e-55	0.00179169	rs113363251	chr14:105557049:T:C	tf_binding_site
seq.13575.40	seq.13575.40_14_104960940_106335133	chr14:105600961:T:C	trans	14	105562931	TGA	T	0.644584	0.739433	-0.44697	0.0285981	4.5941e-55	0.00581441	rs148720793	chr14:105562931:TGA:T	intergenic
seq.13575.40	seq.13575.40_14_104960940_106335133	chr14:105600961:T:C	trans	14	105562934	GAA	G	0.64463	0.739394	-0.446936	0.0285987	4.70544e-55	0.0058224	rs201738439	chr14:105562934:GAA:G	intergenic
seq.13575.40	seq.13575.40_14_104960940_106335133	chr14:105600961:T:C	trans	14	105563079	GGTGA	G	0.643239	0.744487	-0.444115	0.0284513	6.25893e-55	0.00544423	rs558646805	chr14:105563079:GGTGA:G	intergenic
seq.13575.40	seq.13575.40_14_104960940_106335133	chr14:105600961:T:C	trans	14	105563081	TGA	T	0.643226	0.744505	-0.444119	0.028451	6.2273e-55	0.00546168	rs143924808	chr14:105563081:TGA:T	intergenic
seq.13575.40	seq.13575.40_14_104960940_106335133	chr14:105600961:T:C	trans	14	105563181	TGA	T	0.641047	0.740368	-0.445447	0.0284673	3.44667e-55	0.00705639	rs142098504	chr14:105563181:TGA:T	intergenic
seq.13575.40	seq.13575.40_14_104960940_106335133	chr14:105600961:T:C	trans	14	105563315	G	A	0.642993	0.743888	-0.444077	0.0284606	6.92309e-55	0.00494416	rs117479372	chr14:105563315:G:A	intergenic
seq.13575.40	seq.13575.40_14_104960940_106335133	chr14:105600961:T:C	trans	14	105564287	G	A	0.64247	0.74314	-0.443339	0.0284825	1.25228e-54	0.00400012	rs189397679	chr14:105564287:G:A	intergenic
seq.13575.40	seq.13575.40_14_104960940_106335133	chr14:105600961:T:C	trans	14	105564327	T	G	0.64247	0.74314	-0.443339	0.0284825	1.25228e-54	0.00400012	rs151193143	chr14:105564327:T:G	intergenic
seq.13575.40	seq.13575.40_14_104960940_106335133	chr14:105600961:T:C	trans	14	105565341	C	G	0.630615	0.684219	-0.459774	0.0294018	4.03831e-55	0.00357055	rs200378888	chr14:105565341:C:G	intergenic
seq.13575.40	seq.13575.40_14_104960940_106335133	chr14:105600961:T:C	trans	14	105567376	G	A	0.638759	0.706735	-0.452796	0.0291354	1.82894e-54	0.00173344	rs144577571	chr14:105567376:G:A	intergenic
seq.13575.40	seq.13575.40_14_104960940_106335133	chr14:105600961:T:C	trans	14	105567587	T	G	0.638736	0.706677	-0.452823	0.0291359	1.81009e-54	0.00173401	rs117524148	chr14:105567587:T:G	intergenic
seq.13575.40	seq.13575.40_14_104960940_106335133	chr14:105600961:T:C	trans	14	105567619	G	A	0.637923	0.704326	-0.453219	0.029163	1.834e-54	0.00164304	rs111206947	chr14:105567619:G:A	intergenic
seq.13575.40	seq.13575.40_14_104960940_106335133	chr14:105600961:T:C	trans	14	105567711	A	G	0.639808	0.705445	-0.452942	0.0291668	2.19634e-54	0.00162345	rs142038341	chr14:105567711:A:G	intergenic
seq.13575.40	seq.13575.40_14_104960940_106335133	chr14:105600961:T:C	trans	14	105569268	C	T	0.638559	0.706432	-0.453419	0.0291394	1.35394e-54	0.00206061	rs545069117	chr14:105569268:C:T	intergenic
seq.13575.40	seq.13575.40_14_104960940_106335133	chr14:105600961:T:C	trans	14	105571898	A	C	0.650949	0.694018	-0.459288	0.0295881	2.43388e-54	0.00570173	rs149885606	chr14:105571898:A:C	intergenic
seq.13575.40	seq.13575.40_14_104960940_106335133	chr14:105600961:T:C	trans	14	105571903	C	T	0.650949	0.694018	-0.459288	0.0295881	2.43388e-54	0.00570173	rs146420664	chr14:105571903:C:T	intergenic
seq.13575.40	seq.13575.40_14_104960940_106335133	chr14:105600961:T:C	trans	14	105573423	AAGAC	A	0.639011	0.699454	-0.454601	0.0293011	2.75486e-54	0.00195784	rs782333783	chr14:105573423:AAGAC:A	intergenic
seq.13575.40	seq.13575.40_14_104960940_106335133	chr14:105600961:T:C	trans	14	105573686	T	A	0.638776	0.705532	-0.453979	0.0291595	1.18577e-54	0.00218781	rs573969024	chr14:105573686:T:A	intergenic
seq.13575.40	seq.13575.40_14_104960940_106335133	chr14:105600961:T:C	trans	14	105573697	TCA	T	0.637381	0.700653	-0.45453	0.0292261	1.53674e-54	0.00173412	rs797028347	chr14:105573697:TCA:T	intergenic
seq.13575.40	seq.13575.40_14_104960940_106335133	chr14:105600961:T:C	trans	14	105573788	C	T	0.638101	0.7028	-0.454108	0.0292007	1.56027e-54	0.00179141	rs369355815	chr14:105573788:C:T	intergenic
seq.13575.40	seq.13575.40_14_104960940_106335133	chr14:105600961:T:C	trans	14	105585086	C	T	0.66731	0.871882	-0.420639	0.0265063	1.03205e-56	0.00252425	rs111493357	chr14:105585086:C:T	intron
seq.13575.40	seq.13575.40_14_104960940_106335133	chr14:105600961:T:C	trans	14	105585696	A	G	0.667326	0.870543	-0.421359	0.0265041	6.55843e-57	0.00312118	rs7147191	chr14:105585696:A:G	intron
seq.13575.40	seq.13575.40_14_104960940_106335133	chr14:105600961:T:C	trans	14	105587517	A	G	0.6642	0.858941	-0.419992	0.0266572	6.31393e-56	0.00213498	rs141822493	chr14:105587517:A:G	intron
seq.13575.40	seq.13575.40_14_104960940_106335133	chr14:105600961:T:C	trans	14	105587518	G	A	0.664206	0.858963	-0.419988	0.0266567	6.30086e-56	0.00215998	rs186706716	chr14:105587518:G:A	intron
seq.13575.40	seq.13575.40_14_104960940_106335133	chr14:105600961:T:C	trans	14	105587529	G	A	0.664198	0.858942	-0.419982	0.026657	6.34162e-56	0.00213119	rs150594940	chr14:105587529:G:A	intron
seq.13575.40	seq.13575.40_14_104960940_106335133	chr14:105600961:T:C	trans	14	105588231	A	G	0.667444	0.868257	-0.419178	0.0265535	3.87258e-56	0.0019229	rs80143994	chr14:105588231:A:G	synonymous
seq.13575.40	seq.13575.40_14_104960940_106335133	chr14:105600961:T:C	trans	14	105588558	A	T	0.633896	0.69658	-0.457485	0.0292795	4.93742e-55	0.00204005	rs74784025	chr14:105588558:A:T	regulatory_region
seq.13575.40	seq.13575.40_14_104960940_106335133	chr14:105600961:T:C	trans	14	105588945	A	G	0.670186	0.871905	-0.41929	0.0265613	3.89942e-56	0.00175158	rs141408763	chr14:105588945:A:G	regulatory_region
seq.13575.40	seq.13575.40_14_104960940_106335133	chr14:105600961:T:C	trans	14	105589728	T	C	0.639151	0.688842	-0.462586	0.0295037	2.10863e-55	0.00650182	rs118000261	chr14:105589728:T:C	regulatory_region
seq.13575.40	seq.13575.40_14_104960940_106335133	chr14:105600961:T:C	trans	14	105589740	A	G	0.639151	0.688842	-0.462586	0.0295037	2.10863e-55	0.00650182	rs117611900	chr14:105589740:A:G	regulatory_region
seq.13575.40	seq.13575.40_14_104960940_106335133	chr14:105600961:T:C	trans	14	105591378	A	G	0.667053	0.865805	-0.419234	0.0265912	5.34318e-56	0.00176028	rs74091256	chr14:105591378:A:G	regulatory_region
seq.13575.40	seq.13575.40_14_104960940_106335133	chr14:105600961:T:C	trans	14	105592244	C	T	0.633579	0.695361	-0.457971	0.0292861	4.02346e-55	0.00218908	rs117064869	chr14:105592244:C:T	intergenic
seq.13575.40	seq.13575.40_14_104960940_106335133	chr14:105600961:T:C	trans	14	105593138	G	A	0.667002	0.865577	-0.41924	0.0265938	5.45632e-56	0.00179793	rs74091257	chr14:105593138:G:A	intergenic
seq.13575.40	seq.13575.40_14_104960940_106335133	chr14:105600961:T:C	trans	14	105598564	C	T	0.823799	0.411368	-0.645093	0.0463171	4.29635e-44	0.00171775	rs559992043	chr14:105598564:C:T	intron
seq.13575.40	seq.13575.40_14_104960940_106335133	chr14:105600961:T:C	trans	14	105600961	T	C	0.629673	0.837808	-0.438597	0.0268199	4.11055e-60	0.113512	rs61737471	chr14:105600961:T:C	synonymous
seq.13575.40	seq.13575.40_14_104960940_106335133	chr14:105722291:C:G	trans	14	105601768	C	T	0.623854	0.842473	-0.434136	0.0266896	1.71712e-59	0.0134801	rs74091265	chr14:105601768:C:T	intergenic
seq.13575.40	seq.13575.40_14_104960940_106335133	chr14:105722291:C:G	trans	14	105602366	C	T	0.625146	0.843045	-0.432294	0.026686	5.1027e-59	0.00968401	rs74091269	chr14:105602366:C:T	intergenic
seq.13575.40	seq.13575.40_14_104960940_106335133	chr14:105722291:C:G	trans	14	105602587	A	G	0.622095	0.839373	-0.43414	0.0267131	2.16272e-59	0.010215	rs74091270	chr14:105602587:A:G	intergenic
seq.13575.40	seq.13575.40_14_104960940_106335133	chr14:105722291:C:G	trans	14	105603862	G	T	0.625296	0.841707	-0.433495	0.0266603	1.89889e-59	0.0157522	rs34608556	chr14:105603862:G:T	regulatory_region
seq.13575.40	seq.13575.40_14_104960940_106335133	chr14:105722291:C:G	trans	14	105679352	C	T	0.637622	0.799028	-0.445109	0.0274144	2.79254e-59	0.0165141	rs188721059	chr14:105679352:C:T	tf_binding_site
seq.13575.40	seq.13575.40_14_104960940_106335133	chr14:105722291:C:G	trans	14	105722291	C	G	0.64057	0.771167	-0.452587	0.0278613	2.45132e-59	0.515141	rs74203794	chr14:105722291:C:G	non_coding_transcript_exon
seq.13575.40	seq.13575.40_14_104960940_106335133	chr14:105722291:C:G	trans	14	105730895	G	C	0.638044	0.764727	-0.452217	0.0279332	6.0062e-59	0.24319	rs141716651	chr14:105730895:G:C	intergenic
seq.13575.40	seq.13575.40_14_104960940_106335133	chr14:105722291:C:G	trans	14	105758513	C	G	0.477805	0.616313	0.47886	0.0299781	1.95074e-57	0.0228429	rs11160869	chr14:105758513:C:G	intergenic
seq.13575.40	seq.13575.40_14_104960940_106335133	chr14:105738439:G:A	trans	14	105738439	G	A	0.967474	0.306067	1.00676	0.112746	4.28154e-19	0.998575	rs113862374	chr14:105738439:G:A	intron
seq.13575.40	seq.13575.40_14_104960940_106335133	chr14:105739423:TTGGGGACAGG:T	trans	14	105739423	TTGGGGACAGG	T	0.904155	0.35756	0.587158	0.0638681	3.80978e-20	0.983015	rs143290430	chr14:105739423:TTGGGGACAGG:T	intron
seq.13587.10	seq.13587.10_6_25324680_33902801	chr6:32006812:G:C	trans	6	32006812	G	C	0.957636	0.995264	0.695226	0.0553704	3.68808e-36	0.999937	rs72502600	chr6:32006812:G:C	splice_region
seq.13587.10	seq.13587.10_6_25324680_33902801	chr6:32048646:G:A	trans	6	31655793	T	C	0.98488	0.984913	-0.651661	0.091695	1.18741e-12	0.0236277	rs188916451	chr6:31655793:T:C	intron
seq.13587.10	seq.13587.10_6_25324680_33902801	chr6:32048646:G:A	trans	6	31667490	A	G	0.984893	0.98494	-0.652599	0.0917318	1.12564e-12	0.024743	rs189748529	chr6:31667490:A:G	intron
seq.13587.10	seq.13587.10_6_25324680_33902801	chr6:32048646:G:A	trans	6	31806426	C	T	0.98551	0.988782	-0.679698	0.0933639	3.3358e-13	0.0329916	rs147867329	chr6:31806426:C:T	intron
seq.13587.10	seq.13587.10_6_25324680_33902801	chr6:32048646:G:A	trans	6	31890603	C	T	0.98515	0.993993	-0.670042	0.0913296	2.1923e-13	0.0357204	rs190252433	chr6:31890603:C:T	intron
seq.13587.10	seq.13587.10_6_25324680_33902801	chr6:32048646:G:A	trans	6	31902444	C	G	0.985167	0.993436	-0.67091	0.0914	2.1301e-13	0.0372812	rs772370907	chr6:31902444:C:G	intron
seq.13587.10	seq.13587.10_6_25324680_33902801	chr6:32048646:G:A	trans	6	32048646	G	A	0.984144	0.993604	-0.683085	0.0885986	1.25922e-14	0.761449	rs190855421	chr6:32048646:G:A	synonymous
seq.13587.10	seq.13587.10_6_25324680_33902801	chr6:32048646:G:A	trans	6	32079718	C	T	0.983865	0.994929	-0.648636	0.087843	1.53568e-13	0.0395813	rs193110882	chr6:32079718:C:T	intron
seq.13587.10	seq.13587.10_6_25324680_33902801	chr6:32618135:C:T	trans	6	32618135	C	T	0.888615	0.998465	-0.333245	0.0357743	1.21703e-20	0.949063	rs34824236	chr6:32618135:C:T	intergenic
seq.13587.10	seq.13587.10_6_25324680_33902801	chr6:32618135:C:T	trans	6	32658953	C	T	0.888959	0.998613	-0.272151	0.0359146	3.51641e-14	0.0471687	rs34386495	chr6:32658953:C:T	regulatory_region
seq.13591.31	seq.13591.31_13_45912617_46164681	chr13:45988552:C:T	trans	13	45988552	C	T	0.239114	0.911599	-0.386117	0.0267622	3.46338e-47	0.148382	rs4942465	chr13:45988552:C:T	intron
seq.13591.31	seq.13591.31_13_45912617_46164681	chr13:45988552:C:T	trans	13	45989804	C	CACA	0.24063	0.906937	-0.385822	0.0267576	3.92103e-47	0.120551	.	chr13:45989804:C:CACA	intron
seq.13591.31	seq.13591.31_13_45912617_46164681	chr13:45988552:C:T	trans	13	46021714	C	T	0.239382	0.903362	-0.386528	0.0269016	8.19219e-47	0.0887834	rs2148412	chr13:46021714:C:T	intron
seq.13591.31	seq.13591.31_13_45912617_46164681	chr13:45988552:C:T	trans	13	46023055	A	G	0.239421	0.903418	-0.386396	0.026901	8.74984e-47	0.0860397	rs4942466	chr13:46023055:A:G	intron
seq.13591.31	seq.13591.31_13_45912617_46164681	chr13:45988552:C:T	trans	13	46062517	A	G	0.199385	0.864345	-0.419756	0.0294016	3.06055e-46	0.0312117	rs4942470	chr13:46062517:A:G	intron
seq.13591.31	seq.13591.31_13_45912617_46164681	chr13:45988552:C:T	trans	13	46063996	C	T	0.193192	0.847437	-0.428043	0.0299239	2.05494e-46	0.136459	rs1977395	chr13:46063996:C:T	intron
seq.13591.31	seq.13591.31_13_45912617_46164681	chr13:45988552:C:T	trans	13	46066702	A	G	0.194471	0.837957	-0.428079	0.0300181	3.84415e-46	0.0723026	rs6561283	chr13:46066702:A:G	intron
seq.13591.31	seq.13591.31_13_45912617_46164681	chr13:45988552:C:T	trans	13	46067346	T	C	0.194453	0.837982	-0.428152	0.030019	3.73766e-46	0.0744879	rs7337140	chr13:46067346:T:C	synonymous
seq.13591.31	seq.13591.31_13_45912617_46164681	chr13:45988552:C:T	trans	13	46070038	C	T	0.194452	0.83785	-0.428276	0.0300218	3.59005e-46	0.0779288	rs7331472	chr13:46070038:C:T	3_prime_utr
seq.13591.31	seq.13591.31_13_45912617_46164681	chr13:45988552:C:T	trans	13	46072576	C	T	0.19479	0.83548	-0.427593	0.0300549	6.223e-46	0.038575	rs2146886	chr13:46072576:C:T	3_prime_utr
seq.13591.31	seq.13591.31_13_45912617_46164681	chr13:45988552:C:T	trans	13	46074991	G	T	0.194792	0.835495	-0.426736	0.0300535	9.26616e-46	0.0280586	rs1022953	chr13:46074991:G:T	intron
seq.13591.31	seq.13591.31_13_45912617_46164681	chr13:45988552:C:T	trans	13	46075213	A	G	0.19479	0.835487	-0.426729	0.0300544	9.35621e-46	0.0279321	rs1022952	chr13:46075213:A:G	intron
seq.13591.31	seq.13591.31_13_45912617_46164681	chr13:45988552:C:T	trans	13	46077696	T	TG	0.19523	0.833818	-0.427132	0.0300659	8.34257e-46	0.0311985	.	chr13:46077696:T:TG	intron
seq.13591.31	seq.13591.31_13_45912617_46164681	chr13:46028027:A:G	trans	13	46028027	A	G	0.75329	0.954438	-0.191298	0.0256084	8.01124e-14	0.0309052	rs2094247	chr13:46028027:A:G	intron
seq.13591.31	seq.13591.31_13_45912617_46164681	chr13:46028027:A:G	trans	13	46032497	T	C	0.75374	0.953937	-0.190568	0.025619	1.01789e-13	0.027453	rs7318648	chr13:46032497:T:C	intron
seq.13591.31	seq.13591.31_13_45912617_46164681	chr13:46028027:A:G	trans	13	46042327	A	C	0.756748	0.946559	-0.192394	0.0259052	1.11224e-13	0.0264828	rs3783200	chr13:46042327:A:C	intron
seq.13591.31	seq.13591.31_13_45912617_46164681	chr13:46028027:A:G	trans	13	46053304	A	T	0.754717	0.948043	-0.190961	0.0257915	1.32099e-13	0.0248501	rs1087	chr13:46053304:A:T	3_prime_utr
seq.13591.31	seq.13591.31_13_45912617_46164681	chr13:46028027:A:G	trans	13	46065920	C	T	0.752393	0.948265	-0.19039	0.0258727	1.85695e-13	0.0174263	rs9534302	chr13:46065920:C:T	intron
seq.13591.31	seq.13591.31_13_45912617_46164681	chr13:46028027:A:G	trans	13	46066007	G	A	0.752392	0.94825	-0.190395	0.0258736	1.85738e-13	0.017439	rs9534303	chr13:46066007:G:A	intron
seq.13591.31	seq.13591.31_13_45912617_46164681	chr13:46028027:A:G	trans	13	46066140	C	CAT	0.754078	0.944772	-0.190246	0.0259965	2.51478e-13	0.0158224	.	chr13:46066140:C:CAT	intron
seq.13591.31	seq.13591.31_13_45912617_46164681	chr13:46028027:A:G	trans	13	46066467	G	C	0.75238	0.948324	-0.19041	0.0258717	1.84204e-13	0.017509	rs9534304	chr13:46066467:G:C	intron
seq.13591.31	seq.13591.31_13_45912617_46164681	chr13:46028027:A:G	trans	13	46066611	G	A	0.752349	0.948141	-0.19049	0.0258749	1.81259e-13	0.0174925	rs7334627	chr13:46066611:G:A	intron
seq.13591.31	seq.13591.31_13_45912617_46164681	chr13:46028027:A:G	trans	13	46066832	A	G	0.752413	0.947922	-0.190136	0.0258788	2.02442e-13	0.0167005	rs7334547	chr13:46066832:A:G	intron
seq.13591.31	seq.13591.31_13_45912617_46164681	chr13:46028027:A:G	trans	13	46066946	T	A	0.752395	0.94836	-0.190327	0.0258721	1.88843e-13	0.0172285	rs7336360	chr13:46066946:T:A	intron
seq.13591.31	seq.13591.31_13_45912617_46164681	chr13:46028027:A:G	trans	13	46067012	G	C	0.752384	0.948238	-0.190345	0.0258736	1.88452e-13	0.0172297	rs9526136	chr13:46067012:G:C	intron
seq.13591.31	seq.13591.31_13_45912617_46164681	chr13:46028027:A:G	trans	13	46067114	A	G	0.752388	0.948366	-0.190321	0.0258719	1.89104e-13	0.0172251	rs9526137	chr13:46067114:A:G	intron
seq.13591.31	seq.13591.31_13_45912617_46164681	chr13:46028027:A:G	trans	13	46067128	G	C	0.752393	0.948329	-0.190337	0.0258724	1.88408e-13	0.0172294	rs9526138	chr13:46067128:G:C	intron
seq.13591.31	seq.13591.31_13_45912617_46164681	chr13:46028027:A:G	trans	13	46067331	A	G	0.752394	0.948363	-0.190324	0.0258721	1.8906e-13	0.0172246	rs9316179	chr13:46067331:A:G	synonymous
seq.13591.31	seq.13591.31_13_45912617_46164681	chr13:46028027:A:G	trans	13	46067550	A	G	0.752387	0.948356	-0.190314	0.0258719	1.89496e-13	0.0172002	rs9316180	chr13:46067550:A:G	intron
seq.13591.31	seq.13591.31_13_45912617_46164681	chr13:46028027:A:G	trans	13	46068021	G	A	0.752532	0.947802	-0.190812	0.0258842	1.68384e-13	0.0186579	rs9534305	chr13:46068021:G:A	intron
seq.13591.31	seq.13591.31_13_45912617_46164681	chr13:46028027:A:G	trans	13	46068624	C	T	0.752375	0.94834	-0.190306	0.0258722	1.9002e-13	0.0171479	rs9562633	chr13:46068624:C:T	3_prime_utr
seq.13591.31	seq.13591.31_13_45912617_46164681	chr13:46028027:A:G	trans	13	46068632	A	T	0.752376	0.948329	-0.190309	0.0258724	1.89933e-13	0.0171552	rs9567610	chr13:46068632:A:T	3_prime_utr
seq.13591.31	seq.13591.31_13_45912617_46164681	chr13:46028027:A:G	trans	13	46068699	C	G	0.754009	0.945098	-0.188078	0.0260087	4.783e-13	0.0130855	rs9567611	chr13:46068699:C:G	3_prime_utr
seq.13591.31	seq.13591.31_13_45912617_46164681	chr13:46028027:A:G	trans	13	46068729	C	A	0.752761	0.946591	-0.190803	0.0259129	1.79515e-13	0.017625	rs9562634	chr13:46068729:C:A	3_prime_utr
seq.13591.31	seq.13591.31_13_45912617_46164681	chr13:46028027:A:G	trans	13	46068857	T	C	0.752384	0.948405	-0.190293	0.0258714	1.90502e-13	0.0171497	rs9562635	chr13:46068857:T:C	3_prime_utr
seq.13591.31	seq.13591.31_13_45912617_46164681	chr13:46028027:A:G	trans	13	46068889	T	C	0.752386	0.948391	-0.1903	0.0258717	1.90195e-13	0.0171724	rs9562636	chr13:46068889:T:C	3_prime_utr
seq.13591.31	seq.13591.31_13_45912617_46164681	chr13:46028027:A:G	trans	13	46069154	T	G	0.752385	0.948395	-0.190293	0.0258715	1.90458e-13	0.0171401	rs7990092	chr13:46069154:T:G	3_prime_utr
seq.13591.31	seq.13591.31_13_45912617_46164681	chr13:46028027:A:G	trans	13	46069238	A	G	0.752383	0.948417	-0.190299	0.0258712	1.90064e-13	0.0171559	rs7988836	chr13:46069238:A:G	3_prime_utr
seq.13591.31	seq.13591.31_13_45912617_46164681	chr13:46028027:A:G	trans	13	46069426	A	G	0.752381	0.948405	-0.190294	0.0258713	1.90371e-13	0.017147	rs7993537	chr13:46069426:A:G	3_prime_utr
seq.13591.31	seq.13591.31_13_45912617_46164681	chr13:46028027:A:G	trans	13	46069471	A	G	0.752371	0.948345	-0.190314	0.0258718	1.89409e-13	0.0171662	rs7993567	chr13:46069471:A:G	3_prime_utr
seq.13591.31	seq.13591.31_13_45912617_46164681	chr13:46028027:A:G	trans	13	46069673	T	C	0.752387	0.948388	-0.190298	0.0258718	1.90327e-13	0.0171476	rs7995615	chr13:46069673:T:C	3_prime_utr
seq.13591.31	seq.13591.31_13_45912617_46164681	chr13:46028027:A:G	trans	13	46069921	A	G	0.752386	0.94839	-0.190312	0.0258717	1.89496e-13	0.017172	rs9526139	chr13:46069921:A:G	3_prime_utr
seq.13591.31	seq.13591.31_13_45912617_46164681	chr13:46028027:A:G	trans	13	46069995	C	T	0.752371	0.948364	-0.190303	0.0258713	1.89845e-13	0.0171724	rs9534307	chr13:46069995:C:T	3_prime_utr
seq.13591.31	seq.13591.31_13_45912617_46164681	chr13:46028027:A:G	trans	13	46070017	T	A	0.752379	0.948404	-0.190298	0.0258712	1.90108e-13	0.0171517	rs9526140	chr13:46070017:T:A	3_prime_utr
seq.13591.31	seq.13591.31_13_45912617_46164681	chr13:46028027:A:G	trans	13	46070270	T	C	0.752382	0.948412	-0.190287	0.0258711	1.90678e-13	0.0171296	rs17844080	chr13:46070270:T:C	3_prime_utr
seq.13591.31	seq.13591.31_13_45912617_46164681	chr13:46028027:A:G	trans	13	46070358	C	T	0.752381	0.948406	-0.190288	0.0258711	1.9059e-13	0.0171331	rs4942471	chr13:46070358:C:T	3_prime_utr
seq.13591.31	seq.13591.31_13_45912617_46164681	chr13:46028027:A:G	trans	13	46070739	C	T	0.75163	0.957532	-0.187778	0.0257491	3.04018e-13	0.0153712	rs2404964	chr13:46070739:C:T	3_prime_utr
seq.13591.31	seq.13591.31_13_45912617_46164681	chr13:46028027:A:G	trans	13	46071605	G	A	0.751629	0.957621	-0.187802	0.025748	3.01162e-13	0.0154509	rs9316181	chr13:46071605:G:A	3_prime_utr
seq.13591.31	seq.13591.31_13_45912617_46164681	chr13:46028027:A:G	trans	13	46071726	T	C	0.751615	0.957546	-0.187897	0.0257488	2.9363e-13	0.0156263	rs9534308	chr13:46071726:T:C	3_prime_utr
seq.13591.31	seq.13591.31_13_45912617_46164681	chr13:46028027:A:G	trans	13	46072309	A	G	0.751649	0.957487	-0.187824	0.0257503	3.00815e-13	0.0155161	rs1409434	chr13:46072309:A:G	3_prime_utr
seq.13591.31	seq.13591.31_13_45912617_46164681	chr13:46028027:A:G	trans	13	46073402	C	G	0.75298	0.962518	-0.185784	0.0257186	5.05825e-13	0.0120909	rs9534309	chr13:46073402:C:G	3_prime_utr
seq.13591.31	seq.13591.31_13_45912617_46164681	chr13:46028027:A:G	trans	13	46073959	C	T	0.745495	0.997559	-0.180794	0.0250329	5.11211e-13	0.0132924	rs3742264	chr13:46073959:C:T	missense
seq.13591.31	seq.13591.31_13_45912617_46164681	chr13:46028027:A:G	trans	13	46074388	A	G	0.753006	0.962358	-0.185786	0.0257217	5.08862e-13	0.01197	rs1326400	chr13:46074388:A:G	intron
seq.13591.31	seq.13591.31_13_45912617_46164681	chr13:46028027:A:G	trans	13	46074424	ATTT	A	0.751683	0.958864	-0.187571	0.0257079	2.95937e-13	0.0156449	rs58622539	chr13:46074424:ATTT:A	intron
seq.13591.31	seq.13591.31_13_45912617_46164681	chr13:46028027:A:G	trans	13	46074472	C	T	0.753005	0.962335	-0.185785	0.025722	5.09214e-13	0.0119652	rs1326399	chr13:46074472:C:T	intron
seq.13591.31	seq.13591.31_13_45912617_46164681	chr13:46028027:A:G	trans	13	46074718	T	C	0.753015	0.962313	-0.185807	0.0257227	5.06757e-13	0.0119931	rs9567612	chr13:46074718:T:C	intron
seq.13591.31	seq.13591.31_13_45912617_46164681	chr13:46028027:A:G	trans	13	46074840	C	A	0.753005	0.962357	-0.185799	0.0257217	5.06991e-13	0.0120025	rs9534310	chr13:46074840:C:A	intron
seq.13591.31	seq.13591.31_13_45912617_46164681	chr13:46028027:A:G	trans	13	46075263	A	G	0.752878	0.961683	-0.18555	0.0257273	5.50681e-13	0.0112662	rs9567613	chr13:46075263:A:G	intron
seq.13591.31	seq.13591.31_13_45912617_46164681	chr13:46028027:A:G	trans	13	46075318	C	A	0.75301	0.962282	-0.185714	0.0257215	5.19159e-13	0.011822	rs9567614	chr13:46075318:C:A	intron
seq.13591.31	seq.13591.31_13_45912617_46164681	chr13:46028027:A:G	trans	13	46075433	A	G	0.753008	0.962291	-0.185715	0.0257214	5.188e-13	0.0118246	rs11618062	chr13:46075433:A:G	intron
seq.13591.31	seq.13591.31_13_45912617_46164681	chr13:46028027:A:G	trans	13	46075586	G	A	0.753021	0.962289	-0.185665	0.0257218	5.26866e-13	0.0117288	rs11620307	chr13:46075586:G:A	intron
seq.13591.31	seq.13591.31_13_45912617_46164681	chr13:46028027:A:G	trans	13	46075986	A	G	0.753011	0.962272	-0.185698	0.0257216	5.21675e-13	0.0117943	rs9534311	chr13:46075986:A:G	intron
seq.13591.31	seq.13591.31_13_45912617_46164681	chr13:46028027:A:G	trans	13	46076084	T	C	0.753004	0.962251	-0.185711	0.0257219	5.20116e-13	0.0118219	rs9534312	chr13:46076084:T:C	intron
seq.13591.31	seq.13591.31_13_45912617_46164681	chr13:46028027:A:G	trans	13	46076411	A	G	0.753027	0.962191	-0.185739	0.0257236	5.17726e-13	0.0118761	rs9534313	chr13:46076411:A:G	intron
seq.13591.31	seq.13591.31_13_45912617_46164681	chr13:46028027:A:G	trans	13	46076559	G	C	0.75297	0.962068	-0.185783	0.0257233	5.10975e-13	0.01188	rs8181800	chr13:46076559:G:C	intron
seq.13591.31	seq.13591.31_13_45912617_46164681	chr13:46028027:A:G	trans	13	46076653	A	G	0.753014	0.962265	-0.185715	0.0257219	5.19517e-13	0.0118086	rs17844052	chr13:46076653:A:G	intron
seq.13591.31	seq.13591.31_13_45912617_46164681	chr13:46028027:A:G	trans	13	46076945	A	C	0.753022	0.962271	-0.185668	0.0257218	5.26381e-13	0.0117261	rs9567615	chr13:46076945:A:C	intron
seq.13591.31	seq.13591.31_13_45912617_46164681	chr13:46028027:A:G	trans	13	46076956	T	G	0.75302	0.962278	-0.185661	0.0257216	5.2723e-13	0.0117131	rs9567616	chr13:46076956:T:G	intron
seq.13591.31	seq.13591.31_13_45912617_46164681	chr13:46028027:A:G	trans	13	46076973	C	G	0.753014	0.962317	-0.185668	0.0257212	5.25775e-13	0.0117356	rs9567617	chr13:46076973:C:G	intron
seq.13591.31	seq.13591.31_13_45912617_46164681	chr13:46028027:A:G	trans	13	46077173	G	T	0.753015	0.962317	-0.185665	0.0257212	5.2626e-13	0.0117258	rs4942473	chr13:46077173:G:T	intron
seq.13591.31	seq.13591.31_13_45912617_46164681	chr13:46028027:A:G	trans	13	46077209	C	T	0.753019	0.962132	-0.185704	0.025724	5.23359e-13	0.0117301	rs4942474	chr13:46077209:C:T	intron
seq.13591.31	seq.13591.31_13_45912617_46164681	chr13:46028027:A:G	trans	13	46077386	T	C	0.753007	0.962279	-0.185669	0.0257217	5.26138e-13	0.0117346	rs4942475	chr13:46077386:T:C	intron
seq.13591.31	seq.13591.31_13_45912617_46164681	chr13:46028027:A:G	trans	13	46077491	T	A	0.753018	0.962228	-0.185696	0.0257228	5.23359e-13	0.0118016	rs4942476	chr13:46077491:T:A	intron
seq.13591.31	seq.13591.31_13_45912617_46164681	chr13:46028027:A:G	trans	13	46077628	T	C	0.752956	0.961872	-0.185673	0.0257267	5.31007e-13	0.0117529	rs4942477	chr13:46077628:T:C	intron
seq.13599.15	seq.13599.15_17_27953262_28501658	chr17:28398249:G:A	trans	17	28343601	G	A	0.288923	0.959628	-0.195009	0.0244965	1.7108e-15	0.0204522	rs3093692	chr17:28343601:G:A	intron
seq.13599.15	seq.13599.15_17_27953262_28501658	chr17:28398249:G:A	trans	17	28349109	C	T	0.280788	0.999652	-0.193471	0.0242077	1.32678e-15	0.0217077	rs13469	chr17:28349109:C:T	synonymous
seq.13599.15	seq.13599.15_17_27953262_28501658	chr17:28398249:G:A	trans	17	28351934	G	C	0.288995	0.961016	-0.195046	0.0244817	1.62592e-15	0.0191825	rs2073867	chr17:28351934:G:C	intron
seq.13599.15	seq.13599.15_17_27953262_28501658	chr17:28398249:G:A	trans	17	28361641	G	A	0.289708	0.96219	-0.196088	0.0244404	1.0311e-15	0.0210983	rs708100	chr17:28361641:G:A	3_prime_utr
seq.13599.15	seq.13599.15_17_27953262_28501658	chr17:28398249:G:A	trans	17	28367840	G	A	0.281558	0.999105	-0.191456	0.0241589	2.28402e-15	0.0187014	rs704	chr17:28367840:G:A	missense
seq.13599.15	seq.13599.15_17_27953262_28501658	chr17:28398249:G:A	trans	17	28376663	T	A	0.288664	0.964574	-0.197263	0.0244551	7.24436e-16	0.0564925	rs7212510	chr17:28376663:T:A	intron
seq.13599.15	seq.13599.15_17_27953262_28501658	chr17:28398249:G:A	trans	17	28379927	G	T	0.288527	0.963409	-0.197381	0.0244747	7.34176e-16	0.0543973	rs2027993	chr17:28379927:G:T	intron
seq.13599.15	seq.13599.15_17_27953262_28501658	chr17:28398249:G:A	trans	17	28386951	C	T	0.289126	0.963224	-0.198102	0.0244436	5.29663e-16	0.0790116	rs967645	chr17:28386951:C:T	intron
seq.13599.15	seq.13599.15_17_27953262_28501658	chr17:28398249:G:A	trans	17	28389802	C	T	0.288618	0.964485	-0.196007	0.0244427	1.06586e-15	0.0406188	rs4795433	chr17:28389802:C:T	intron
seq.13599.15	seq.13599.15_17_27953262_28501658	chr17:28398249:G:A	trans	17	28389898	G	T	0.288539	0.964176	-0.196039	0.0244493	1.07325e-15	0.039824	rs4795434	chr17:28389898:G:T	intron
seq.13599.15	seq.13599.15_17_27953262_28501658	chr17:28398249:G:A	trans	17	28390249	G	A	0.288609	0.964502	-0.19602	0.0244428	1.06145e-15	0.0408405	rs4794828	chr17:28390249:G:A	intron
seq.13599.15	seq.13599.15_17_27953262_28501658	chr17:28398249:G:A	trans	17	28391158	T	A	0.288611	0.964453	-0.196091	0.0244423	1.03514e-15	0.0423615	rs6505079	chr17:28391158:T:A	intron
seq.13599.15	seq.13599.15_17_27953262_28501658	chr17:28398249:G:A	trans	17	28391573	C	T	0.288609	0.964506	-0.196064	0.0244421	1.04424e-15	0.0417723	rs9913833	chr17:28391573:C:T	intron
seq.13599.15	seq.13599.15_17_27953262_28501658	chr17:28398249:G:A	trans	17	28393545	G	A	0.287515	0.96515	-0.195982	0.0244902	1.21927e-15	0.0614556	rs4795435	chr17:28393545:G:A	intron
seq.13599.15	seq.13599.15_17_27953262_28501658	chr17:28398249:G:A	trans	17	28394285	A	G	0.287253	0.965104	-0.19487	0.0244875	1.74904e-15	0.0383385	rs10853128	chr17:28394285:A:G	intron
seq.13599.15	seq.13599.15_17_27953262_28501658	chr17:28398249:G:A	trans	17	28394772	C	A	0.287537	0.965051	-0.195964	0.0244906	1.228e-15	0.0607724	rs1128162	chr17:28394772:C:A	3_prime_utr
seq.13599.15	seq.13599.15_17_27953262_28501658	chr17:28398249:G:A	trans	17	28394876	G	A	0.28753	0.965088	-0.195978	0.02449	1.22067e-15	0.0610897	rs1128161	chr17:28394876:G:A	3_prime_utr
seq.13599.15	seq.13599.15_17_27953262_28501658	chr17:28398249:G:A	trans	17	28395709	C	T	0.287763	0.963508	-0.194762	0.024513	1.93821e-15	0.0458607	rs8081240	chr17:28395709:C:T	3_prime_utr
seq.13599.15	seq.13599.15_17_27953262_28501658	chr17:28398249:G:A	trans	17	28396594	G	T	0.287754	0.96351	-0.194721	0.0245136	1.96743e-15	0.045575	rs2239911	chr17:28396594:G:T	3_prime_utr
seq.13599.15	seq.13599.15_17_27953262_28501658	chr17:28398249:G:A	trans	17	28398249	G	A	0.286971	0.962514	-0.19556	0.0245336	1.57253e-15	0.0865012	rs2239908	chr17:28398249:G:A	3_prime_utr
seq.13599.15	seq.13599.15_17_27953262_28501658	chr17:28398249:G:A	trans	17	28398728	T	C	0.286518	0.962581	-0.192419	0.0245211	4.25893e-15	0.0198964	rs2239907	chr17:28398728:T:C	3_prime_utr
seq.13599.15	seq.13599.15_17_27953262_28501658	chr17:28398249:G:A	trans	17	28410870	C	T	0.285286	0.99799	-0.192967	0.0241539	1.35957e-15	0.0360894	rs6505081	chr17:28410870:C:T	intergenic
seq.13614.6	seq.13614.6_5_39167228_39727110	chr5:39334029:G:A	trans	5	39334029	G	A	0.99247	0.955663	1.36878	0.131858	3.03529e-25	0.558444	rs531631450	chr5:39334029:G:A	intron
seq.13614.6	seq.13614.6_5_39167228_39727110	chr5:39334029:G:A	trans	5	39341276	G	A	0.992794	0.995749	1.37256	0.132082	2.70396e-25	0.447887	rs121909592	chr5:39341276:G:A	stop_gained
seq.13624.17	seq.13624.17_1_1669993_1997702	chr1:1757725:C:T	cis	1	1731963	A	C	0.73413	0.887662	0.315454	0.0269031	9.42975e-32	0.0114705	rs34298494	chr1:1731963:A:C	intron
seq.13624.17	seq.13624.17_1_1669993_1997702	chr1:1757725:C:T	cis	1	1735176	C	T	0.734079	0.888411	0.316649	0.026894	5.31618e-32	0.0256216	rs2076325	chr1:1735176:C:T	intron
seq.13624.17	seq.13624.17_1_1669993_1997702	chr1:1757725:C:T	cis	1	1735980	A	C	0.734201	0.888758	0.316407	0.0268885	5.7491e-32	0.0226105	rs2377208	chr1:1735980:A:C	intron
seq.13624.17	seq.13624.17_1_1669993_1997702	chr1:1757725:C:T	cis	1	1736729	G	T	0.733969	0.890014	0.315721	0.0268536	6.49232e-32	0.0253704	rs28718827	chr1:1736729:G:T	intron
seq.13624.17	seq.13624.17_1_1669993_1997702	chr1:1757725:C:T	cis	1	1738295	G	T	0.734128	0.890357	0.315478	0.0268531	7.20444e-32	0.0240521	rs61777512	chr1:1738295:G:T	intron
seq.13624.17	seq.13624.17_1_1669993_1997702	chr1:1757725:C:T	cis	1	1752126	G	A	0.75513	0.896377	0.321504	0.0274653	1.1896e-31	0.018757	rs17162846	chr1:1752126:G:A	3_prime_utr
seq.13624.17	seq.13624.17_1_1669993_1997702	chr1:1757725:C:T	cis	1	1754601	G	T	0.732123	0.994836	0.301696	0.0253499	1.16547e-32	0.192006	rs4751	chr1:1754601:G:T	missense
seq.13624.17	seq.13624.17_1_1669993_1997702	chr1:1757725:C:T	cis	1	1756186	T	C	0.741679	0.942056	0.314543	0.0263993	9.90376e-33	0.199158	rs34306661	chr1:1756186:T:C	intron
seq.13624.17	seq.13624.17_1_1669993_1997702	chr1:1757725:C:T	cis	1	1757074	G	T	0.741819	0.945188	0.312599	0.0263066	1.45211e-32	0.0979607	rs4648624	chr1:1757074:G:T	intron
seq.13624.17	seq.13624.17_1_1669993_1997702	chr1:1757725:C:T	cis	1	1757725	C	T	0.744087	0.945956	0.317048	0.0263682	2.66256e-33	0.33853	rs2235536	chr1:1757725:C:T	intron
seq.13634.209	seq.13634.209_13_45804522_46162286	chr13:45995024:A:AC	trans	13	45995024	A	AC	0.244452	0.891664	-0.915263	0.0270465	5.03501e-251	1	rs71074743	chr13:45995024:A:AC	intron
seq.13634.209	seq.13634.209_13_45804522_46162286	chr13:46073959:C:T	trans	13	46066611	G	A	0.752349	0.948141	-0.6989	0.0260517	1.54525e-158	0.00285488	rs7334627	chr13:46066611:G:A	intron
seq.13634.209	seq.13634.209_13_45804522_46162286	chr13:46073959:C:T	trans	13	46068021	G	A	0.752532	0.947802	-0.699545	0.026061	1.02802e-158	0.00375692	rs9534305	chr13:46068021:G:A	intron
seq.13634.209	seq.13634.209_13_45804522_46162286	chr13:46073959:C:T	trans	13	46068699	C	G	0.754009	0.945098	-0.70057	0.0261863	1.1324e-157	0.0100023	rs9567611	chr13:46068699:C:G	3_prime_utr
seq.13634.209	seq.13634.209_13_45804522_46162286	chr13:46073959:C:T	trans	13	46068857	T	C	0.752384	0.948405	-0.698876	0.0260481	1.4388e-158	0.00233442	rs9562635	chr13:46068857:T:C	3_prime_utr
seq.13634.209	seq.13634.209_13_45804522_46162286	chr13:46073959:C:T	trans	13	46068889	T	C	0.752386	0.948391	-0.698884	0.0260484	1.43549e-158	0.00234814	rs9562636	chr13:46068889:T:C	3_prime_utr
seq.13634.209	seq.13634.209_13_45804522_46162286	chr13:46073959:C:T	trans	13	46069426	A	G	0.752381	0.948405	-0.698867	0.026048	1.44212e-158	0.00233218	rs7993537	chr13:46069426:A:G	3_prime_utr
seq.13634.209	seq.13634.209_13_45804522_46162286	chr13:46073959:C:T	trans	13	46070739	C	T	0.75163	0.957532	-0.694028	0.025925	7.09578e-158	0.00300735	rs2404964	chr13:46070739:C:T	3_prime_utr
seq.13634.209	seq.13634.209_13_45804522_46162286	chr13:46073959:C:T	trans	13	46071605	G	A	0.751629	0.957621	-0.694006	0.0259238	7.03072e-158	0.00316865	rs9316181	chr13:46071605:G:A	3_prime_utr
seq.13634.209	seq.13634.209_13_45804522_46162286	chr13:46073959:C:T	trans	13	46071726	T	C	0.751615	0.957546	-0.694044	0.0259247	6.91831e-158	0.00308616	rs9534308	chr13:46071726:T:C	3_prime_utr
seq.13634.209	seq.13634.209_13_45804522_46162286	chr13:46073959:C:T	trans	13	46072309	A	G	0.751649	0.957487	-0.694103	0.0259262	6.79204e-158	0.00327336	rs1409434	chr13:46072309:A:G	3_prime_utr
seq.13634.209	seq.13634.209_13_45804522_46162286	chr13:46073959:C:T	trans	13	46073402	C	G	0.75298	0.962518	-0.694001	0.0258942	3.11172e-158	0.0309227	rs9534309	chr13:46073402:C:G	3_prime_utr
seq.13634.209	seq.13634.209_13_45804522_46162286	chr13:46073959:C:T	trans	13	46073959	C	T	0.745495	0.997559	-0.675359	0.0252038	3.6141e-158	0.130219	rs3742264	chr13:46073959:C:T	missense
seq.13634.209	seq.13634.209_13_45804522_46162286	chr13:46073959:C:T	trans	13	46074234	T	TC	0.753399	0.961928	-0.693192	0.0259344	2.18776e-157	0.00428435	.	chr13:46074234:T:TC	intron
seq.13634.209	seq.13634.209_13_45804522_46162286	chr13:46073959:C:T	trans	13	46074388	A	G	0.753006	0.962358	-0.69419	0.0258974	2.79254e-158	0.0343934	rs1326400	chr13:46074388:A:G	intron
seq.13634.209	seq.13634.209_13_45804522_46162286	chr13:46073959:C:T	trans	13	46074424	ATTT	A	0.751683	0.958864	-0.694698	0.0258835	1.11944e-158	0.011232	rs58622539	chr13:46074424:ATTT:A	intron
seq.13634.209	seq.13634.209_13_45804522_46162286	chr13:46073959:C:T	trans	13	46074472	C	T	0.753005	0.962335	-0.694194	0.0258977	2.80543e-158	0.0346008	rs1326399	chr13:46074472:C:T	intron
seq.13634.209	seq.13634.209_13_45804522_46162286	chr13:46073959:C:T	trans	13	46074718	T	C	0.753015	0.962313	-0.694224	0.0258984	2.77332e-158	0.0342258	rs9567612	chr13:46074718:T:C	intron
seq.13634.209	seq.13634.209_13_45804522_46162286	chr13:46073959:C:T	trans	13	46074840	C	A	0.753005	0.962357	-0.694192	0.0258974	2.78612e-158	0.034668	rs9534310	chr13:46074840:C:A	intron
seq.13634.209	seq.13634.209_13_45804522_46162286	chr13:46073959:C:T	trans	13	46075263	A	G	0.752878	0.961683	-0.694434	0.025903	2.54097e-158	0.0339756	rs9567613	chr13:46075263:A:G	intron
seq.13634.209	seq.13634.209_13_45804522_46162286	chr13:46073959:C:T	trans	13	46075318	C	A	0.75301	0.962282	-0.694153	0.0258972	2.88403e-158	0.0337172	rs9567614	chr13:46075318:C:A	intron
seq.13634.209	seq.13634.209_13_45804522_46162286	chr13:46073959:C:T	trans	13	46075433	A	G	0.753008	0.962291	-0.694162	0.025897	2.85102e-158	0.0338971	rs11618062	chr13:46075433:A:G	intron
seq.13634.209	seq.13634.209_13_45804522_46162286	chr13:46073959:C:T	trans	13	46075586	G	A	0.753021	0.962289	-0.694147	0.0258975	2.93089e-158	0.0330147	rs11620307	chr13:46075586:G:A	intron
seq.13634.209	seq.13634.209_13_45804522_46162286	chr13:46073959:C:T	trans	13	46075588	G	A	0.753169	0.961788	-0.694394	0.0259071	2.96483e-158	0.0350104	rs11620308	chr13:46075588:G:A	intron
seq.13634.209	seq.13634.209_13_45804522_46162286	chr13:46073959:C:T	trans	13	46075986	A	G	0.753011	0.962272	-0.694144	0.0258973	2.92415e-158	0.0330117	rs9534311	chr13:46075986:A:G	intron
seq.13634.209	seq.13634.209_13_45804522_46162286	chr13:46073959:C:T	trans	13	46076084	T	C	0.753004	0.962251	-0.694151	0.0258976	2.92415e-158	0.0336881	rs9534312	chr13:46076084:T:C	intron
seq.13634.209	seq.13634.209_13_45804522_46162286	chr13:46073959:C:T	trans	13	46076411	A	G	0.753027	0.962191	-0.6942	0.0258992	2.91072e-158	0.0333585	rs9534313	chr13:46076411:A:G	intron
seq.13634.209	seq.13634.209_13_45804522_46162286	chr13:46073959:C:T	trans	13	46076559	G	C	0.75297	0.962068	-0.694221	0.025899	2.82488e-158	0.0327239	rs8181800	chr13:46076559:G:C	intron
seq.13634.209	seq.13634.209_13_45804522_46162286	chr13:46073959:C:T	trans	13	46076653	A	G	0.753014	0.962265	-0.694177	0.0258976	2.84446e-158	0.0337224	rs17844052	chr13:46076653:A:G	intron
seq.13634.209	seq.13634.209_13_45804522_46162286	chr13:46073959:C:T	trans	13	46076945	A	C	0.753022	0.962271	-0.694145	0.0258975	2.93765e-158	0.0334031	rs9567615	chr13:46076945:A:C	intron
seq.13634.209	seq.13634.209_13_45804522_46162286	chr13:46073959:C:T	trans	13	46076956	T	G	0.75302	0.962278	-0.694149	0.0258973	2.90402e-158	0.0336056	rs9567616	chr13:46076956:T:G	intron
seq.13634.209	seq.13634.209_13_45804522_46162286	chr13:46073959:C:T	trans	13	46076973	C	G	0.753014	0.962317	-0.694133	0.0258969	2.92415e-158	0.0332193	rs9567617	chr13:46076973:C:G	intron
seq.13634.209	seq.13634.209_13_45804522_46162286	chr13:46073959:C:T	trans	13	46077173	G	T	0.753015	0.962317	-0.694136	0.0258969	2.91072e-158	0.0333238	rs4942473	chr13:46077173:G:T	intron
seq.13634.209	seq.13634.209_13_45804522_46162286	chr13:46073959:C:T	trans	13	46077209	C	T	0.753019	0.962132	-0.694228	0.0258997	2.86418e-158	0.0328444	rs4942474	chr13:46077209:C:T	intron
seq.13634.209	seq.13634.209_13_45804522_46162286	chr13:46073959:C:T	trans	13	46077386	T	C	0.753007	0.962279	-0.694136	0.0258974	2.95121e-158	0.033029	rs4942475	chr13:46077386:T:C	intron
seq.13634.209	seq.13634.209_13_45804522_46162286	chr13:46073959:C:T	trans	13	46077491	T	A	0.753018	0.962228	-0.694156	0.0258985	2.98538e-158	0.0332077	rs4942476	chr13:46077491:T:A	intron
seq.13634.209	seq.13634.209_13_45804522_46162286	chr13:46073959:C:T	trans	13	46077628	T	C	0.752956	0.961872	-0.69414	0.0259024	3.38844e-158	0.0309225	rs4942477	chr13:46077628:T:C	intron
seq.13634.209	seq.13634.209_X_15246704_16006309	chrX:15490126:A:G	cis	X	15397658	C	T	0.548482	0.949518	0.115467	0.0156332	1.51286e-13	0.00141942	rs3829989	chrX:15397658:C:T	intron
seq.13634.209	seq.13634.209_X_15246704_16006309	chrX:15490126:A:G	cis	X	15397752	G	GT	0.548226	0.946594	0.116796	0.0156502	8.46447e-14	0.00149077	.	chrX:15397752:G:GT	intron
seq.13634.209	seq.13634.209_X_15246704_16006309	chrX:15490126:A:G	cis	X	15397831	G	C	0.548195	0.946827	0.116746	0.015649	8.63376e-14	0.00144265	rs11094679	chrX:15397831:G:C	intron
seq.13634.209	seq.13634.209_X_15246704_16006309	chrX:15490126:A:G	cis	X	15403105	A	G	0.545358	0.991657	0.118362	0.015456	1.88799e-14	0.00108999	rs7064641	chrX:15403105:A:G	intron
seq.13634.209	seq.13634.209_X_15246704_16006309	chrX:15490126:A:G	cis	X	15404070	A	G	0.551883	0.941664	0.120507	0.0157421	1.93241e-14	0.00107007	rs57305426	chrX:15404070:A:G	intron
seq.13634.209	seq.13634.209_X_15246704_16006309	chrX:15490126:A:G	cis	X	15407979	CT	C	0.550881	0.923469	0.123316	0.0158399	6.96306e-15	0.00161208	rs10706193	chrX:15407979:CT:C	intron
seq.13634.209	seq.13634.209_X_15246704_16006309	chrX:15490126:A:G	cis	X	15410115	G	T	0.551557	0.930089	0.120868	0.0158114	2.09942e-14	0.00111168	rs7053817	chrX:15410115:G:T	intron
seq.13634.209	seq.13634.209_X_15246704_16006309	chrX:15490126:A:G	cis	X	15411528	C	T	0.551698	0.927615	0.120671	0.0158234	2.4188e-14	0.00105953	rs6527577	chrX:15411528:C:T	intron
seq.13634.209	seq.13634.209_X_15246704_16006309	chrX:15490126:A:G	cis	X	15412911	G	A	0.550945	0.92823	0.120821	0.0158193	2.21411e-14	0.00109652	rs5935966	chrX:15412911:G:A	intron
seq.13634.209	seq.13634.209_X_15246704_16006309	chrX:15490126:A:G	cis	X	15413428	T	C	0.550975	0.928366	0.120776	0.0158186	2.25736e-14	0.00109127	rs5934239	chrX:15413428:T:C	intron
seq.13634.209	seq.13634.209_X_15246704_16006309	chrX:15490126:A:G	cis	X	15414054	C	T	0.550965	0.928376	0.120784	0.0158185	2.2475e-14	0.00109277	rs5935969	chrX:15414054:C:T	intron
seq.13634.209	seq.13634.209_X_15246704_16006309	chrX:15490126:A:G	cis	X	15415027	A	G	0.550928	0.928145	0.120795	0.0158198	2.24698e-14	0.00108977	rs4830949	chrX:15415027:A:G	intron
seq.13634.209	seq.13634.209_X_15246704_16006309	chrX:15490126:A:G	cis	X	15415029	A	G	0.550932	0.928141	0.120798	0.0158199	2.24388e-14	0.00109274	rs4830950	chrX:15415029:A:G	intron
seq.13634.209	seq.13634.209_X_15246704_16006309	chrX:15490126:A:G	cis	X	15415414	T	C	0.550937	0.928824	0.120821	0.0158147	2.1757e-14	0.00125508	rs5935970	chrX:15415414:T:C	intron
seq.13634.209	seq.13634.209_X_15246704_16006309	chrX:15490126:A:G	cis	X	15416065	A	G	0.55093	0.92818	0.120792	0.0158196	2.24854e-14	0.00108851	rs5935971	chrX:15416065:A:G	intron
seq.13634.209	seq.13634.209_X_15246704_16006309	chrX:15490126:A:G	cis	X	15416605	A	G	0.550046	0.926001	0.120704	0.0158315	2.45301e-14	0.00107135	rs5935973	chrX:15416605:A:G	intron
seq.13634.209	seq.13634.209_X_15246704_16006309	chrX:15490126:A:G	cis	X	15416722	C	T	0.55094	0.928149	0.120796	0.0158199	2.24543e-14	0.00109121	rs5935974	chrX:15416722:C:T	intron
seq.13634.209	seq.13634.209_X_15246704_16006309	chrX:15490126:A:G	cis	X	15416724	A	T	0.55094	0.928149	0.120796	0.0158199	2.24543e-14	0.00109121	rs5935975	chrX:15416724:A:T	intron
seq.13634.209	seq.13634.209_X_15246704_16006309	chrX:15490126:A:G	cis	X	15417868	A	G	0.55095	0.928265	0.12079	0.0158191	2.24595e-14	0.00109962	rs2316999	chrX:15417868:A:G	intron
seq.13634.209	seq.13634.209_X_15246704_16006309	chrX:15490126:A:G	cis	X	15418280	G	A	0.550311	0.926789	0.122007	0.0158172	1.22377e-14	0.00201113	rs12838793	chrX:15418280:G:A	intron
seq.13634.209	seq.13634.209_X_15246704_16006309	chrX:15490126:A:G	cis	X	15418821	A	G	0.551991	0.930246	0.120833	0.0158062	2.09508e-14	0.00107727	rs5935978	chrX:15418821:A:G	intron
seq.13634.209	seq.13634.209_X_15246704_16006309	chrX:15490126:A:G	cis	X	15450384	CT	C	0.465548	0.911542	-0.127468	0.0158343	8.2737e-16	0.00105636	rs141433989	chrX:15450384:CT:C	intron
seq.13634.209	seq.13634.209_X_15246704_16006309	chrX:15490126:A:G	cis	X	15457098	G	A	0.472375	0.900681	-0.127614	0.0158893	9.63385e-16	0.0012527	rs5935980	chrX:15457098:G:A	intron
seq.13634.209	seq.13634.209_X_15246704_16006309	chrX:15490126:A:G	cis	X	15463723	G	C	0.465966	0.923713	-0.129902	0.0157577	1.66955e-16	0.00221525	rs55760118	chrX:15463723:G:C	intron
seq.13634.209	seq.13634.209_X_15246704_16006309	chrX:15490126:A:G	cis	X	15464067	G	A	0.466402	0.924664	-0.129914	0.0157454	1.57217e-16	0.00204154	rs5934242	chrX:15464067:G:A	intron
seq.13634.209	seq.13634.209_X_15246704_16006309	chrX:15490126:A:G	cis	X	15465071	T	A	0.465617	0.923795	-0.1301	0.0157579	1.50383e-16	0.00225537	rs11094682	chrX:15465071:T:A	intron
seq.13634.209	seq.13634.209_X_15246704_16006309	chrX:15490126:A:G	cis	X	15471730	T	C	0.451878	0.994579	-0.124961	0.015395	4.77969e-16	0.00185314	rs5935984	chrX:15471730:T:C	intron
seq.13634.209	seq.13634.209_X_15246704_16006309	chrX:15490126:A:G	cis	X	15476804	C	A	0.564335	0.919188	0.124161	0.0158627	4.9877e-15	0.00246766	rs5980160	chrX:15476804:C:A	intron
seq.13634.209	seq.13634.209_X_15246704_16006309	chrX:15490126:A:G	cis	X	15476873	C	T	0.56677	0.92464	0.122087	0.015829	1.23027e-14	0.00196963	rs5978729	chrX:15476873:C:T	intron
seq.13634.209	seq.13634.209_X_15246704_16006309	chrX:15490126:A:G	cis	X	15477110	C	T	0.564985	0.918666	0.123134	0.0158611	8.27752e-15	0.00191372	rs5978730	chrX:15477110:C:T	intron
seq.13634.209	seq.13634.209_X_15246704_16006309	chrX:15490126:A:G	cis	X	15477636	T	C	0.470615	0.920926	-0.127646	0.0157486	5.26623e-16	0.0745947	rs62578874	chrX:15477636:T:C	intron
seq.13634.209	seq.13634.209_X_15246704_16006309	chrX:15490126:A:G	cis	X	15477687	G	A	0.47115	0.921939	-0.128831	0.0157464	2.80027e-16	0.106023	rs62578875	chrX:15477687:G:A	intron
seq.13634.209	seq.13634.209_X_15246704_16006309	chrX:15490126:A:G	cis	X	15477879	C	G	0.566118	0.926378	0.123413	0.0158158	6.03671e-15	0.00345021	rs5935985	chrX:15477879:C:G	intron
seq.13634.209	seq.13634.209_X_15246704_16006309	chrX:15490126:A:G	cis	X	15478610	T	C	0.471979	0.914697	-0.129202	0.0157881	2.75613e-16	0.0762072	rs6632666	chrX:15478610:T:C	intron
seq.13634.209	seq.13634.209_X_15246704_16006309	chrX:15490126:A:G	cis	X	15479911	T	C	0.554485	0.990437	0.12345	0.0154241	1.20754e-15	0.00561854	rs5935986	chrX:15479911:T:C	intron
seq.13634.209	seq.13634.209_X_15246704_16006309	chrX:15490126:A:G	cis	X	15480115	C	T	0.566209	0.930931	0.125745	0.0157975	1.72266e-15	0.00686344	rs5935987	chrX:15480115:C:T	intron
seq.13634.209	seq.13634.209_X_15246704_16006309	chrX:15490126:A:G	cis	X	15480924	A	C	0.465498	0.914457	-0.126726	0.0158102	1.09724e-15	0.0184701	rs6629103	chrX:15480924:A:C	intron
seq.13634.209	seq.13634.209_X_15246704_16006309	chrX:15490126:A:G	cis	X	15481623	A	G	0.4654	0.914723	-0.125621	0.0158078	1.91382e-15	0.0140971	rs5934245	chrX:15481623:A:G	intron
seq.13634.209	seq.13634.209_X_15246704_16006309	chrX:15490126:A:G	cis	X	15483485	A	T	0.564984	0.917644	0.123846	0.0158738	6.09677e-15	0.00264117	rs1473906	chrX:15483485:A:T	intron
seq.13634.209	seq.13634.209_X_15246704_16006309	chrX:15490126:A:G	cis	X	15487141	T	C	0.466718	0.907095	-0.125457	0.0158535	2.50207e-15	0.0110598	rs5934246	chrX:15487141:T:C	intron
seq.13634.209	seq.13634.209_X_15246704_16006309	chrX:15490126:A:G	cis	X	15488610	A	G	0.465399	0.911519	-0.12577	0.015828	1.92531e-15	0.0166984	rs6632668	chrX:15488610:A:G	intron
seq.13634.209	seq.13634.209_X_15246704_16006309	chrX:15490126:A:G	cis	X	15490038	G	A	0.603181	0.86357	0.126249	0.0164307	1.5449e-14	0.00189182	rs4830962	chrX:15490038:G:A	intron
seq.13634.209	seq.13634.209_X_15246704_16006309	chrX:15490126:A:G	cis	X	15490126	A	G	0.444395	0.871433	-0.132078	0.0161467	2.84119e-16	0.187963	rs5935988	chrX:15490126:A:G	intron
seq.13634.209	seq.13634.209_X_15246704_16006309	chrX:15490126:A:G	cis	X	15490966	A	G	0.595097	0.854348	0.127897	0.0164356	7.15484e-15	0.00757444	rs7064724	chrX:15490966:A:G	intron
seq.13634.209	seq.13634.209_X_15246704_16006309	chrX:15490126:A:G	cis	X	15491565	G	A	0.602436	0.849147	0.126472	0.0165278	1.97742e-14	0.00223329	rs5980162	chrX:15491565:G:A	intron
seq.13634.209	seq.13634.209_X_15246704_16006309	chrX:15490126:A:G	cis	X	15491712	T	C	0.445554	0.853179	-0.131637	0.0162608	5.70821e-16	0.0471603	rs6629104	chrX:15491712:T:C	intron
seq.13634.209	seq.13634.209_X_15246704_16006309	chrX:15490126:A:G	cis	X	15492553	G	T	0.452964	0.859671	-0.133252	0.0161899	1.86337e-16	0.177194	rs6629105	chrX:15492553:G:T	intron
seq.13634.209	seq.13634.209_X_15246704_16006309	chrX:15490126:A:G	cis	X	15492732	C	T	0.601394	0.846302	0.126121	0.0165413	2.44794e-14	0.00155665	rs1567894	chrX:15492732:C:T	intron
seq.13634.209	seq.13634.209_X_15246704_16006309	chrX:15490126:A:G	cis	X	15492951	C	T	0.601373	0.845946	0.126217	0.0165435	2.35831e-14	0.00159841	rs2094	chrX:15492951:C:T	intron
seq.13634.209	seq.13634.209_X_15246704_16006309	chrX:15490126:A:G	cis	X	15493034	C	T	0.602952	0.847393	0.126543	0.0165437	2.02488e-14	0.00190423	rs2095	chrX:15493034:C:T	intron
seq.13634.209	seq.13634.209_X_15246704_16006309	chrX:15490126:A:G	cis	X	15494752	C	G	0.605439	0.842937	0.12522	0.0165999	4.5772e-14	0.00168502	rs908004	chrX:15494752:C:G	3_prime_utr
seq.13634.209	seq.13634.209_X_15246704_16006309	chrX:15490126:A:G	cis	X	15497196	C	G	0.605718	0.842319	0.125382	0.0166052	4.32713e-14	0.00172596	rs4830964	chrX:15497196:C:G	intron
seq.13634.209	seq.13634.209_X_15246704_16006309	chrX:15490126:A:G	cis	X	15523993	G	A	0.600607	0.82045	0.126047	0.0166994	4.41876e-14	0.00946665	rs35697037	chrX:15523993:G:A	intron
seq.13634.209	seq.13634.209_X_15246704_16006309	chrX:15490126:A:G	cis	X	15524413	A	G	0.452022	0.825852	-0.131405	0.0164168	1.20116e-15	0.13025	rs1399202	chrX:15524413:A:G	intron
seq.13659.36	seq.13659.36_5_176940763_177492904	chr5:177412889:T:G	trans	5	177409531	A	G	0.725312	0.957155	0.287527	0.0253923	1.00531e-29	0.103331	rs1801020	chr5:177409531:A:G	5_prime_utr
seq.13659.36	seq.13659.36_5_176940763_177492904	chr5:177412889:T:G	trans	5	177412889	T	G	0.724338	0.975059	0.286524	0.0251039	3.57849e-30	0.339101	rs2731674	chr5:177412889:T:G	intron
seq.13659.36	seq.13659.36_5_176940763_177492904	chr5:177412889:T:G	trans	5	177412897	T	C	0.724338	0.975059	0.286524	0.0251039	3.57849e-30	0.339101	rs2731673	chr5:177412897:T:C	intron
seq.13659.36	seq.13659.36_5_176940763_177492904	chr5:177412889:T:G	trans	5	177413083	G	GC	0.725345	0.972956	0.285316	0.0251609	8.34834e-30	0.169772	.	chr5:177413083:G:GC	intron
seq.13660.76	seq.13660.76_9_133120654_133549646	chr9:133273734:C:T	trans	9	133253171	T	C	0.78218	0.985554	-0.304691	0.0269456	1.20254e-29	0.0329633	rs77693339	chr9:133253171:T:C	intron
seq.13660.76	seq.13660.76_9_133120654_133549646	chr9:133273734:C:T	trans	9	133253728	A	T	0.78274	0.985458	-0.30498	0.0269716	1.20559e-29	0.0363101	rs10793962	chr9:133253728:A:T	intron
seq.13660.76	seq.13660.76_9_133120654_133549646	chr9:133273734:C:T	trans	9	133254260	G	A	0.782285	0.987526	-0.30499	0.0269298	9.82879e-30	0.0450653	rs8176759	chr9:133254260:G:A	intron
seq.13660.76	seq.13660.76_9_133120654_133549646	chr9:133273734:C:T	trans	9	133254328	C	T	0.781732	0.994115	-0.303552	0.0268176	1.05487e-29	0.0413918	rs1137827	chr9:133254328:C:T	intron
seq.13660.76	seq.13660.76_9_133120654_133549646	chr9:133273734:C:T	trans	9	133255354	C	T	0.78128	0.996428	-0.302882	0.0267646	1.08693e-29	0.0419544	rs187099314	chr9:133255354:C:T	3_prime_utr
seq.13660.76	seq.13660.76_9_133120654_133549646	chr9:133273734:C:T	trans	9	133255635	C	T	0.779246	0.993367	-0.301676	0.0266856	1.24165e-29	0.0295266	rs8176751	chr9:133255635:C:T	synonymous
seq.13660.76	seq.13660.76_9_133120654_133549646	chr9:133273734:C:T	trans	9	133255801	C	T	0.781658	0.999768	-0.303035	0.0267008	7.47825e-30	0.0511915	rs8176749	chr9:133255801:C:T	synonymous
seq.13660.76	seq.13660.76_9_133120654_133549646	chr9:133273734:C:T	trans	9	133255928	C	G	0.781255	0.996827	-0.302852	0.0267583	1.06856e-29	0.0427945	rs8176747	chr9:133255928:C:G	missense
seq.13660.76	seq.13660.76_9_133120654_133549646	chr9:133273734:C:T	trans	9	133255935	G	T	0.780705	0.999994	-0.30203	0.0266914	1.09774e-29	0.0429918	rs8176746	chr9:133255935:G:T	missense
seq.13660.76	seq.13660.76_9_133120654_133549646	chr9:133273734:C:T	trans	9	133256028	C	T	0.78134	0.996482	-0.303486	0.026764	8.37915e-30	0.0514278	rs8176743	chr9:133256028:C:T	missense
seq.13660.76	seq.13660.76_9_133120654_133549646	chr9:133273734:C:T	trans	9	133256074	G	A	0.781357	0.996549	-0.303526	0.0267633	8.21107e-30	0.0517702	rs8176741	chr9:133256074:G:A	synonymous
seq.13660.76	seq.13660.76_9_133120654_133549646	chr9:133273734:C:T	trans	9	133256205	G	C	0.781213	0.996425	-0.302685	0.0267654	1.18713e-29	0.0360944	rs7853989	chr9:133256205:G:C	missense
seq.13660.76	seq.13660.76_9_133120654_133549646	chr9:133273734:C:T	trans	9	133256781	T	C	0.781109	0.996877	-0.301858	0.0267579	1.62742e-29	0.0266393	rs8176733	chr9:133256781:T:C	intron
seq.13660.76	seq.13660.76_9_133120654_133549646	chr9:133273734:C:T	trans	9	133257129	G	A	0.781588	0.99419	-0.302544	0.0268187	1.6278e-29	0.0253084	rs2073823	chr9:133257129:G:A	intron
seq.13660.76	seq.13660.76_9_133120654_133549646	chr9:133273734:C:T	trans	9	133257138	T	C	0.781589	0.99421	-0.302524	0.0268185	1.63908e-29	0.025131	rs8176730	chr9:133257138:T:C	intron
seq.13660.76	seq.13660.76_9_133120654_133549646	chr9:133273734:C:T	trans	9	133257367	C	A	0.780579	0.999994	-0.30107	0.0266931	1.66686e-29	0.026885	rs8176722	chr9:133257367:C:A	intron
seq.13660.76	seq.13660.76_9_133120654_133549646	chr9:133273734:C:T	trans	9	133257567	T	C	0.781117	0.996882	-0.301854	0.0267581	1.63117e-29	0.0267234	rs75179845	chr9:133257567:T:C	intron
seq.13660.76	seq.13660.76_9_133120654_133549646	chr9:133273734:C:T	trans	9	133262254	C	T	0.78127	0.996036	-0.302852	0.0267711	1.13632e-29	0.037314	rs8176693	chr9:133262254:C:T	intron
seq.13660.76	seq.13660.76_9_133120654_133549646	chr9:133273734:C:T	trans	9	133266772	C	T	0.77994	0.995371	-0.302701	0.0267089	8.97222e-30	0.0276695	rs8176672	chr9:133266772:C:T	intron
seq.13660.76	seq.13660.76_9_133120654_133549646	chr9:133273734:C:T	trans	9	133266900	A	C	0.780206	0.994616	-0.304722	0.026759	4.81615e-30	0.0553893	rs8176671	chr9:133266900:A:C	intron
seq.13660.76	seq.13660.76_9_133120654_133549646	chr9:133273734:C:T	trans	9	133269042	A	G	0.78017	0.994358	-0.304642	0.0267584	4.97164e-30	0.0538147	rs8176662	chr9:133269042:A:G	intron
seq.13660.76	seq.13660.76_9_133120654_133549646	chr9:133273734:C:T	trans	9	133270880	T	C	0.780109	0.994261	-0.305523	0.0267641	3.50268e-30	0.0737993	rs79343853	chr9:133270880:T:C	intron
seq.13660.76	seq.13660.76_9_133120654_133549646	chr9:133273734:C:T	trans	9	133273734	C	T	0.780076	0.994381	-0.305613	0.0267617	3.33043e-30	0.0760401	rs8176644	chr9:133273734:C:T	intron
seq.13665.35	seq.13665.35_1_196207205_197350966	chr1:196705140:C:T	trans	1	196677131	A	G	0.0641881	0.837845	0.384376	0.0492973	6.33432e-15	0.0116287	rs572515	chr1:196677131:A:G	intron
seq.13665.35	seq.13665.35_1_196207205_197350966	chr1:196705140:C:T	trans	1	196682994	T	TA	0.0650797	0.830733	0.387646	0.0492014	3.30674e-15	0.0208782	.	chr1:196682994:T:TA	intron
seq.13665.35	seq.13665.35_1_196207205_197350966	chr1:196705140:C:T	trans	1	196686150	C	G	0.0642153	0.837601	0.384782	0.0492963	5.92652e-15	0.0119903	rs1329422	chr1:196686150:C:G	intron
seq.13665.35	seq.13665.35_1_196207205_197350966	chr1:196705140:C:T	trans	1	196686583	T	C	0.0642138	0.837653	0.384807	0.0492953	5.89522e-15	0.0120495	rs2300430	chr1:196686583:T:C	intron
seq.13665.35	seq.13665.35_1_196207205_197350966	chr1:196705140:C:T	trans	1	196686613	A	C	0.0642138	0.837653	0.384807	0.0492953	5.89522e-15	0.0120495	rs10801553	chr1:196686613:A:C	intron
seq.13665.35	seq.13665.35_1_196207205_197350966	chr1:196705140:C:T	trans	1	196687075	A	T	0.0642153	0.837653	0.384806	0.0492954	5.89794e-15	0.0120477	rs1329421	chr1:196687075:A:T	intron
seq.13665.35	seq.13665.35_1_196207205_197350966	chr1:196705140:C:T	trans	1	196687934	T	G	0.0642128	0.837665	0.384803	0.0492947	5.89522e-15	0.0120454	rs570618	chr1:196687934:T:G	intron
seq.13665.35	seq.13665.35_1_196207205_197350966	chr1:196705140:C:T	trans	1	196688284	A	G	0.0647746	0.834947	0.380978	0.0491973	9.64273e-15	0.0107653	rs10922092	chr1:196688284:A:G	intron
seq.13665.35	seq.13665.35_1_196207205_197350966	chr1:196705140:C:T	trans	1	196688525	C	T	0.06415	0.838458	0.384567	0.0492923	6.1038e-15	0.0114303	rs10801554	chr1:196688525:C:T	intron
seq.13665.35	seq.13665.35_1_196207205_197350966	chr1:196705140:C:T	trans	1	196689149	T	C	0.0641634	0.838296	0.384696	0.049293	5.98412e-15	0.0114536	rs7529589	chr1:196689149:T:C	intron
seq.13665.35	seq.13665.35_1_196207205_197350966	chr1:196705140:C:T	trans	1	196689367	G	T	0.064151	0.838444	0.384552	0.0492924	6.11928e-15	0.0114003	rs482934	chr1:196689367:G:T	intron
seq.13665.35	seq.13665.35_1_196207205_197350966	chr1:196705140:C:T	trans	1	196689775	G	A	0.0641594	0.838286	0.38457	0.0492935	6.11083e-15	0.011421	rs12029785	chr1:196689775:G:A	intron
seq.13665.35	seq.13665.35_1_196207205_197350966	chr1:196705140:C:T	trans	1	196690107	C	T	0.0641575	0.838345	0.384534	0.0492924	6.13762e-15	0.0113701	rs1061170	chr1:196690107:C:T	missense
seq.13665.35	seq.13665.35_1_196207205_197350966	chr1:196705140:C:T	trans	1	196691334	A	G	0.0655777	0.834454	0.375011	0.0488657	1.66303e-14	0.00803961	rs10801556	chr1:196691334:A:G	intron
seq.13665.35	seq.13665.35_1_196207205_197350966	chr1:196705140:C:T	trans	1	196691865	A	T	0.0641639	0.838289	0.384567	0.0492926	6.10661e-15	0.0113921	rs528298	chr1:196691865:A:T	intron
seq.13665.35	seq.13665.35_1_196207205_197350966	chr1:196705140:C:T	trans	1	196692375	G	C	0.0642227	0.837568	0.385112	0.049293	5.59758e-15	0.0121145	rs10922094	chr1:196692375:G:C	splice_acceptor
seq.13665.35	seq.13665.35_1_196207205_197350966	chr1:196705140:C:T	trans	1	196692600	T	TTC	0.0776901	0.686394	0.390584	0.0499757	5.4752e-15	0.00813039	.	chr1:196692600:T:TTC	intron
seq.13665.35	seq.13665.35_1_196207205_197350966	chr1:196705140:C:T	trans	1	196692712	C	G	0.079772	0.681952	0.393013	0.0495934	2.28665e-15	0.00706814	rs60621502	chr1:196692712:C:G	intron
seq.13665.35	seq.13665.35_1_196207205_197350966	chr1:196705140:C:T	trans	1	196693886	G	A	0.0641495	0.838432	0.384568	0.0492927	6.10661e-15	0.0114419	rs3645	chr1:196693886:G:A	intron
seq.13665.35	seq.13665.35_1_196207205_197350966	chr1:196705140:C:T	trans	1	196694783	C	T	0.06415	0.838458	0.384567	0.0492923	6.1038e-15	0.0114303	rs514943	chr1:196694783:C:T	intron
seq.13665.35	seq.13665.35_1_196207205_197350966	chr1:196705140:C:T	trans	1	196694952	A	G	0.06415	0.838458	0.384567	0.0492923	6.1038e-15	0.0114303	rs7546015	chr1:196694952:A:G	intron
seq.13665.35	seq.13665.35_1_196207205_197350966	chr1:196705140:C:T	trans	1	196695125	T	G	0.0641555	0.838387	0.384523	0.0492927	6.15177e-15	0.0113735	rs12033127	chr1:196695125:T:G	intron
seq.13665.35	seq.13665.35_1_196207205_197350966	chr1:196705140:C:T	trans	1	196695352	C	T	0.064151	0.838445	0.384555	0.0492924	6.11646e-15	0.0114215	rs10922097	chr1:196695352:C:T	intron
seq.13665.35	seq.13665.35_1_196207205_197350966	chr1:196705140:C:T	trans	1	196695375	C	T	0.0641471	0.838402	0.384766	0.0492972	5.9484e-15	0.0116745	rs488380	chr1:196695375:C:T	intron
seq.13665.35	seq.13665.35_1_196207205_197350966	chr1:196705140:C:T	trans	1	196695446	A	C	0.0641505	0.838451	0.384572	0.0492924	6.10099e-15	0.0114379	rs579745	chr1:196695446:A:C	intron
seq.13665.35	seq.13665.35_1_196207205_197350966	chr1:196705140:C:T	trans	1	196695521	C	T	0.0648285	0.832532	0.381229	0.0491971	9.25977e-15	0.00662014	rs10922098	chr1:196695521:C:T	intron
seq.13665.35	seq.13665.35_1_196207205_197350966	chr1:196705140:C:T	trans	1	196695663	T	G	0.06415	0.838458	0.384567	0.0492923	6.1038e-15	0.0114303	rs485632	chr1:196695663:T:G	intron
seq.13665.35	seq.13665.35_1_196207205_197350966	chr1:196705140:C:T	trans	1	196695911	G	A	0.064154	0.838391	0.384557	0.0492916	6.10942e-15	0.011422	rs10922099	chr1:196695911:G:A	intron
seq.13665.35	seq.13665.35_1_196207205_197350966	chr1:196705140:C:T	trans	1	196696078	A	G	0.064151	0.838445	0.384555	0.0492924	6.11646e-15	0.0114215	rs10922100	chr1:196696078:A:G	intron
seq.13665.35	seq.13665.35_1_196207205_197350966	chr1:196705140:C:T	trans	1	196696521	C	A	0.0641525	0.838426	0.384559	0.0492925	6.11364e-15	0.0114204	rs12038674	chr1:196696521:C:A	intron
seq.13665.35	seq.13665.35_1_196207205_197350966	chr1:196705140:C:T	trans	1	196696914	T	C	0.0641505	0.838436	0.384567	0.0492928	6.10801e-15	0.0114365	rs76258507	chr1:196696914:T:C	intron
seq.13665.35	seq.13665.35_1_196207205_197350966	chr1:196705140:C:T	trans	1	196697663	A	C	0.0638019	0.842835	0.383328	0.049291	7.43704e-15	0.00960244	rs1089033	chr1:196697663:A:C	intron
seq.13665.35	seq.13665.35_1_196207205_197350966	chr1:196705140:C:T	trans	1	196697883	T	C	0.0640032	0.841707	0.384156	0.0492506	6.18871e-15	0.00924133	rs36137052	chr1:196697883:T:C	intron
seq.13665.35	seq.13665.35_1_196207205_197350966	chr1:196705140:C:T	trans	1	196697958	A	T	0.0638355	0.842335	0.383382	0.0492938	7.39776e-15	0.00958647	rs28853072	chr1:196697958:A:T	intron
seq.13665.35	seq.13665.35_1_196207205_197350966	chr1:196705140:C:T	trans	1	196698122	A	T	0.0638039	0.842817	0.383328	0.0492906	7.4319e-15	0.00963101	rs7539005	chr1:196698122:A:T	intron
seq.13665.35	seq.13665.35_1_196207205_197350966	chr1:196705140:C:T	trans	1	196698298	A	T	0.0638029	0.842826	0.383371	0.0492906	7.38244e-15	0.00968214	rs529899	chr1:196698298:A:T	intron
seq.13665.35	seq.13665.35_1_196207205_197350966	chr1:196705140:C:T	trans	1	196699157	C	T	0.0638311	0.842485	0.383393	0.0492922	7.37055e-15	0.00966733	rs10922102	chr1:196699157:C:T	intron
seq.13665.35	seq.13665.35_1_196207205_197350966	chr1:196705140:C:T	trans	1	196699189	A	T	0.0638044	0.842811	0.383343	0.0492906	7.41481e-15	0.00964451	rs2860102	chr1:196699189:A:T	intron
seq.13665.35	seq.13665.35_1_196207205_197350966	chr1:196705140:C:T	trans	1	196699230	GT	G	0.0638563	0.842136	0.383469	0.0492925	7.28283e-15	0.00967298	rs34813609	chr1:196699230:GT:G	intron
seq.13665.35	seq.13665.35_1_196207205_197350966	chr1:196705140:C:T	trans	1	196700451	C	T	0.0638232	0.842579	0.383392	0.0492913	7.36377e-15	0.00964835	rs10801557	chr1:196700451:C:T	intron
seq.13665.35	seq.13665.35_1_196207205_197350966	chr1:196705140:C:T	trans	1	196701627	C	T	0.0638222	0.842588	0.383305	0.0492904	7.45933e-15	0.00959789	rs4658046	chr1:196701627:C:T	3_prime_utr
seq.13665.35	seq.13665.35_1_196207205_197350966	chr1:196705140:C:T	trans	1	196701709	A	G	0.0638187	0.842633	0.383342	0.0492911	7.41993e-15	0.0096117	rs10754199	chr1:196701709:A:G	3_prime_utr
seq.13665.35	seq.13665.35_1_196207205_197350966	chr1:196705140:C:T	trans	1	196701988	G	A	0.0638202	0.842615	0.383371	0.0492912	7.38584e-15	0.00962467	rs10922103	chr1:196701988:G:A	intron
seq.13665.35	seq.13665.35_1_196207205_197350966	chr1:196705140:C:T	trans	1	196702087	G	A	0.0638177	0.842646	0.383348	0.049291	7.4131e-15	0.00961923	rs28664709	chr1:196702087:G:A	intron
seq.13665.35	seq.13665.35_1_196207205_197350966	chr1:196705140:C:T	trans	1	196702536	AAAAC	A	0.0794738	0.691909	0.385232	0.0493141	5.63638e-15	0.00693753	rs58335053	chr1:196702536:AAAAC:A	intron
seq.13665.35	seq.13665.35_1_196207205_197350966	chr1:196705140:C:T	trans	1	196702851	T	C	0.0637994	0.842867	0.38336	0.0492909	7.39776e-15	0.00966458	rs368465	chr1:196702851:T:C	intron
seq.13665.35	seq.13665.35_1_196207205_197350966	chr1:196705140:C:T	trans	1	196703324	G	A	0.0638182	0.842639	0.383328	0.049291	7.43533e-15	0.00958776	rs12038333	chr1:196703324:G:A	intron
seq.13665.35	seq.13665.35_1_196207205_197350966	chr1:196705140:C:T	trans	1	196703343	C	T	0.0638078	0.842765	0.383279	0.0492905	7.48859e-15	0.00956026	rs12045503	chr1:196703343:C:T	intron
seq.13665.35	seq.13665.35_1_196207205_197350966	chr1:196705140:C:T	trans	1	196704300	T	G	0.0638845	0.837922	0.387181	0.0493176	4.13523e-15	0.0141402	rs9970075	chr1:196704300:T:G	intron
seq.13665.35	seq.13665.35_1_196207205_197350966	chr1:196705140:C:T	trans	1	196704672	C	T	0.0640101	0.843529	0.384662	0.0490897	4.65479e-15	0.0124562	rs9970784	chr1:196704672:C:T	intron
seq.13665.35	seq.13665.35_1_196207205_197350966	chr1:196705140:C:T	trans	1	196704863	A	C	0.0640086	0.843548	0.38465	0.0490896	4.66337e-15	0.0124423	rs1831282	chr1:196704863:A:C	intron
seq.13665.35	seq.13665.35_1_196207205_197350966	chr1:196705140:C:T	trans	1	196705140	C	T	0.0635284	0.837834	0.393183	0.0494121	1.75914e-15	0.02405	rs203687	chr1:196705140:C:T	intron
seq.13665.35	seq.13665.35_1_196207205_197350966	chr1:196705140:C:T	trans	1	196705787	T	C	0.0640086	0.843548	0.38465	0.0490896	4.66337e-15	0.0124423	rs2019724	chr1:196705787:T:C	intron
seq.13665.35	seq.13665.35_1_196207205_197350966	chr1:196705140:C:T	trans	1	196706049	G	C	0.0655802	0.834067	0.384214	0.0487657	3.30598e-15	0.0160384	rs1887973	chr1:196706049:G:C	intron
seq.13665.35	seq.13665.35_1_196207205_197350966	chr1:196705140:C:T	trans	1	196706441	A	G	0.0640655	0.842832	0.385038	0.0490904	4.38329e-15	0.0133605	rs6428357	chr1:196706441:A:G	intron
seq.13665.35	seq.13665.35_1_196207205_197350966	chr1:196705140:C:T	trans	1	196706731	A	G	0.152649	0.925946	0.318655	0.0322486	5.02111e-23	0.0136995	rs6695321	chr1:196706731:A:G	intron
seq.13665.35	seq.13665.35_1_196207205_197350966	chr1:196705140:C:T	trans	1	196706973	C	G	0.0639977	0.843696	0.38522	0.0490909	4.25893e-15	0.0133844	rs402991	chr1:196706973:C:G	intron
seq.13665.35	seq.13665.35_1_196207205_197350966	chr1:196705140:C:T	trans	1	196706975	A	T	0.0639977	0.843696	0.38522	0.0490909	4.25893e-15	0.0133844	rs399469	chr1:196706975:A:T	intron
seq.13665.35	seq.13665.35_1_196207205_197350966	chr1:196705140:C:T	trans	1	196708815	C	A	0.0639295	0.844464	0.384859	0.0490922	4.52376e-15	0.0124452	rs203685	chr1:196708815:C:A	intron
seq.13665.35	seq.13665.35_1_196207205_197350966	chr1:196705140:C:T	trans	1	196709302	G	C	0.0637371	0.84761	0.385194	0.0490719	4.17446e-15	0.0127531	rs203683	chr1:196709302:G:C	intron
seq.13665.35	seq.13665.35_1_196207205_197350966	chr1:196705140:C:T	trans	1	196710057	C	CAA	0.0748555	0.68915	0.395575	0.0506076	5.43125e-15	0.00679504	.	chr1:196710057:C:CAA	intron
seq.13665.35	seq.13665.35_1_196207205_197350966	chr1:196705140:C:T	trans	1	196710065	C	A	0.0629528	0.836286	0.381991	0.0497158	1.5481e-14	0.00725109	rs203682	chr1:196710065:C:A	intron
seq.13665.35	seq.13665.35_1_196207205_197350966	chr1:196705140:C:T	trans	1	196713388	C	A	0.0637213	0.847816	0.385586	0.0490696	3.90571e-15	0.0131744	rs203679	chr1:196713388:C:A	intron
seq.13665.35	seq.13665.35_1_196207205_197350966	chr1:196705140:C:T	trans	1	196714236	A	T	0.063744	0.848167	0.384073	0.0490464	4.8473e-15	0.0115477	rs203677	chr1:196714236:A:T	intron
seq.13665.35	seq.13665.35_1_196207205_197350966	chr1:196705140:C:T	trans	1	196715495	G	T	0.0636961	0.848737	0.384685	0.0490567	4.44734e-15	0.011974	rs203674	chr1:196715495:G:T	intron
seq.13665.35	seq.13665.35_1_196207205_197350966	chr1:196705140:C:T	trans	1	196719932	T	C	0.0634389	0.847916	0.38681	0.0491665	3.6216e-15	0.0173037	rs203672	chr1:196719932:T:C	intron
seq.13665.35	seq.13665.35_1_196207205_197350966	chr1:196705140:C:T	trans	1	196723248	T	C	0.0635106	0.846586	0.382717	0.0491791	7.13346e-15	0.00884482	rs374896	chr1:196723248:T:C	intron
seq.13665.35	seq.13665.35_1_196207205_197350966	chr1:196705140:C:T	trans	1	196723340	C	A	0.0638073	0.848708	0.383832	0.0490214	4.88315e-15	0.0110351	rs393955	chr1:196723340:C:A	intron
seq.13665.35	seq.13665.35_1_196207205_197350966	chr1:196705140:C:T	trans	1	196723542	A	G	0.0638073	0.848692	0.383831	0.0490214	4.88427e-15	0.0110319	rs381974	chr1:196723542:A:G	intron
seq.13665.35	seq.13665.35_1_196207205_197350966	chr1:196705140:C:T	trans	1	196724321	A	G	0.0638063	0.848721	0.383829	0.0490213	4.8854e-15	0.0110247	rs379489	chr1:196724321:A:G	intron
seq.13665.35	seq.13665.35_1_196207205_197350966	chr1:196705140:C:T	trans	1	196727607	T	C	0.0638261	0.848864	0.383716	0.0490105	4.90795e-15	0.0110363	rs403846	chr1:196727607:T:C	intron
seq.13665.35	seq.13665.35_1_196207205_197350966	chr1:196705140:C:T	trans	1	196729142	A	G	0.063834	0.848839	0.383588	0.0490071	4.98884e-15	0.0108997	rs395544	chr1:196729142:A:G	intron
seq.13665.35	seq.13665.35_1_196207205_197350966	chr1:196705140:C:T	trans	1	196732439	T	C	0.063879	0.849218	0.383163	0.0489819	5.17726e-15	0.0104851	rs414539	chr1:196732439:T:C	intron
seq.13665.35	seq.13665.35_1_196207205_197350966	chr1:196705140:C:T	trans	1	196734577	G	A	0.0637515	0.847059	0.383866	0.0490884	5.28689e-15	0.0106728	rs412852	chr1:196734577:G:A	intron
seq.13665.35	seq.13665.35_1_196207205_197350966	chr1:196705140:C:T	trans	1	196770116	G	T	0.0999995	0.512267	0.439653	0.0514711	1.3219e-17	0.0192012	rs510755	chr1:196770116:G:T	intergenic
seq.13665.35	seq.13665.35_1_196207205_197350966	chr1:196705140:C:T	trans	1	196770707	C	T	0.104231	0.44164	0.462147	0.0543877	1.94089e-17	0.00909575	rs395998	chr1:196770707:C:T	intergenic
seq.13665.35	seq.13665.35_1_196207205_197350966	chr1:196705140:C:T	trans	1	196771312	G	C	0.104867	0.448178	0.458082	0.0538354	1.7555e-17	0.00897534	rs445413	chr1:196771312:G:C	intergenic
seq.13665.35	seq.13665.35_1_196207205_197350966	chr1:196705140:C:T	trans	1	196775469	C	T	0.10313	0.442372	0.466725	0.0546473	1.33444e-17	0.0155159	rs454834	chr1:196775469:C:T	intron
seq.13665.35	seq.13665.35_1_196207205_197350966	chr1:196705140:C:T	trans	1	196780649	G	T	0.103128	0.442297	0.466816	0.0546524	1.32434e-17	0.0157581	rs409582	chr1:196780649:G:T	intron
seq.13665.35	seq.13665.35_1_196207205_197350966	chr1:196705140:C:T	trans	1	196790719	A	G	0.103299	0.441357	0.467165	0.0546636	1.27233e-17	0.0150093	rs427939	chr1:196790719:A:G	intron
seq.13665.35	seq.13665.35_1_196207205_197350966	chr1:196705140:C:T	trans	1	196803447	G	A	0.104226	0.442137	0.462264	0.054356	1.82558e-17	0.0101498	rs7519281	chr1:196803447:G:A	intergenic
seq.13665.35	seq.13665.35_1_196207205_197350966	chr1:196705140:C:T	trans	1	196807277	G	A	0.104599	0.444163	0.460717	0.0541294	1.7183e-17	0.0107431	rs448757	chr1:196807277:G:A	intergenic
seq.13665.35	seq.13665.35_1_196207205_197350966	chr1:196705140:C:T	trans	1	196898103	T	C	0.93796	0.913733	-0.375807	0.0478644	4.11055e-15	0.0103865	rs6685931	chr1:196898103:T:C	intron
seq.13665.35	seq.13665.35_1_196207205_197350966	chr1:196714144:A:G	trans	1	196705852	G	A	0.505127	0.977707	0.256316	0.022623	9.33469e-30	0.0405738	rs1048663	chr1:196705852:G:A	intron
seq.13665.35	seq.13665.35_1_196207205_197350966	chr1:196714144:A:G	trans	1	196708768	A	T	0.50515	0.980186	0.256136	0.02259	8.46253e-30	0.0467474	rs12406047	chr1:196708768:A:T	intron
seq.13665.35	seq.13665.35_1_196207205_197350966	chr1:196714144:A:G	trans	1	196709880	A	G	0.50543	0.982628	0.256852	0.022565	5.098e-30	0.0812438	rs74213209	chr1:196709880:A:G	intron
seq.13665.35	seq.13665.35_1_196207205_197350966	chr1:196714144:A:G	trans	1	196710797	A	C	0.50512	0.982641	0.25523	0.0225593	1.12176e-29	0.0443711	rs11584505	chr1:196710797:A:C	intron
seq.13665.35	seq.13665.35_1_196207205_197350966	chr1:196714144:A:G	trans	1	196714144	A	G	0.504688	0.982862	0.25783	0.0225715	3.21736e-30	0.137391	rs1831280	chr1:196714144:A:G	intron
seq.13665.35	seq.13665.35_1_196207205_197350966	chr1:196714144:A:G	trans	1	196718385	G	A	0.504709	0.982794	0.257755	0.0225713	3.33887e-30	0.134145	rs10489456	chr1:196718385:G:A	intron
seq.13665.35	seq.13665.35_1_196207205_197350966	chr1:196714144:A:G	trans	1	196721150	TTA	T	0.512819	0.958473	0.258142	0.0228216	1.15345e-29	0.0446025	rs200547273	chr1:196721150:TTA:T	intron
seq.13665.35	seq.13665.35_1_196207205_197350966	chr1:196714144:A:G	trans	1	196721151	TA	T	0.512819	0.958473	0.258142	0.0228216	1.15345e-29	0.0446025	rs141408533	chr1:196721151:TA:T	intron
seq.13665.35	seq.13665.35_1_196207205_197350966	chr1:196714144:A:G	trans	1	196722495	C	A	0.504795	0.983085	0.257176	0.0225686	4.41367e-30	0.0991088	rs12402808	chr1:196722495:C:A	intron
seq.13665.35	seq.13665.35_1_196207205_197350966	chr1:196714144:A:G	trans	1	196723018	C	T	0.504791	0.983105	0.257172	0.0225682	4.41367e-30	0.099015	rs11801630	chr1:196723018:C:T	intron
seq.13665.35	seq.13665.35_1_196207205_197350966	chr1:196714144:A:G	trans	1	196726612	A	G	0.50524	0.984408	0.254071	0.02254	1.80385e-29	0.0229199	rs3753396	chr1:196726612:A:G	synonymous
seq.13665.35	seq.13665.35_1_196207205_197350966	chr1:196714144:A:G	trans	1	196728952	CTCTG	C	0.505568	0.983298	0.253966	0.0225534	2.05211e-29	0.0176068	rs34420836	chr1:196728952:CTCTG:C	intron
seq.13665.35	seq.13665.35_1_196207205_197350966	chr1:196714144:A:G	trans	1	196729521	A	T	0.505209	0.98437	0.254103	0.0225415	1.79019e-29	0.0227844	rs10922107	chr1:196729521:A:T	intron
seq.13665.35	seq.13665.35_1_196207205_197350966	chr1:196714144:A:G	trans	1	196731192	G	C	0.505233	0.98463	0.254059	0.0225406	1.8218e-29	0.0221957	rs11799595	chr1:196731192:G:C	intron
seq.13665.35	seq.13665.35_1_196207205_197350966	chr1:196714144:A:G	trans	1	196735867	G	A	0.505225	0.984666	0.25419	0.0225421	1.72028e-29	0.0233168	rs70620	chr1:196735867:G:A	intron
seq.13665.35	seq.13665.35_1_196207205_197350966	chr1:196714144:A:G	trans	1	196735879	G	A	0.505226	0.984661	0.25419	0.0225422	1.72028e-29	0.0233175	rs70621	chr1:196735879:G:A	intron
seq.13665.35	seq.13665.35_1_196207205_197350966	chr1:196714144:A:G	trans	1	196736390	T	C	0.505201	0.984514	0.253896	0.0225423	1.99526e-29	0.0207844	rs742855	chr1:196736390:T:C	intron
seq.13665.35	seq.13665.35_1_196207205_197350966	chr1:196714144:A:G	trans	1	196740644	G	T	0.502836	0.999233	0.250004	0.0223709	5.38022e-29	0.00931417	rs1065489	chr1:196740644:G:T	missense
seq.13665.35	seq.13665.35_1_196207205_197350966	chr1:196714144:A:G	trans	1	196746536	G	A	0.507393	0.979218	0.25256	0.0225992	5.36785e-29	0.00899812	rs105980	chr1:196746536:G:A	intron
seq.13665.35	seq.13665.35_1_196207205_197350966	chr1:196714144:A:G	trans	1	196746537	A	T	0.507395	0.979224	0.252552	0.0225991	5.38394e-29	0.00897383	rs193053835	chr1:196746537:A:T	intron
seq.13666.222	seq.13666.222_17_51815374_52144496	chr17:51828640:T:C	cis	17	51828239	G	A	0.68793	0.937964	-0.216536	0.0251211	6.71274e-18	0.371376	rs1405187	chr17:51828239:G:A	intron
seq.13666.222	seq.13666.222_17_51815374_52144496	chr17:51828640:T:C	cis	17	51828640	T	C	0.686527	0.943019	-0.214011	0.0249553	9.84238e-18	0.388999	rs16950591	chr17:51828640:T:C	intron
seq.13666.222	seq.13666.222_17_51815374_52144496	chr17:51828640:T:C	cis	17	51829699	A	G	0.68195	0.968369	-0.205827	0.0245452	5.04661e-17	0.0708263	rs73989411	chr17:51829699:A:G	intron
seq.13666.222	seq.13666.222_17_51815374_52144496	chr17:51828640:T:C	cis	17	51831733	A	C	0.682942	0.970671	-0.205364	0.0245046	5.26381e-17	0.0641369	rs55873849	chr17:51831733:A:C	intron
seq.13666.222	seq.13666.222_17_51815374_52144496	chr17:51828640:T:C	cis	17	51832294	C	G	0.678691	0.996342	-0.203779	0.0241372	3.10599e-17	0.0987047	rs73989413	chr17:51832294:C:G	intron
seq.13671.40	seq.13671.40_19_819824_860574	chr19:839562:A:ATCCTCTG	cis	19	839562	A	ATCCTCTG	0.634842	0.938126	0.176121	0.0230874	2.37629e-14	0.805945	.	chr19:839562:A:ATCCTCTG	regulatory_region
seq.13671.40	seq.13671.40_19_819824_860574	chr19:839562:A:ATCCTCTG	cis	19	839948	G	C	0.647439	0.942225	0.165012	0.023312	1.45814e-12	0.251797	rs7251804	chr19:839948:G:C	intergenic
seq.13671.40	seq.13671.40_19_819824_860574	chr19:839562:A:ATCCTCTG	cis	19	840090	T	C	0.647243	0.942536	0.16502	0.0233	1.41645e-12	0.251559	rs351109	chr19:840090:T:C	intergenic
seq.13671.40	seq.13671.40_19_819824_860574	chr19:839562:A:ATCCTCTG	cis	19	840127	A	G	0.647243	0.942536	0.16502	0.0233	1.41645e-12	0.251559	rs7250304	chr19:840127:A:G	intergenic
seq.13671.40	seq.13671.40_19_819824_860574	chr19:839562:A:ATCCTCTG	cis	19	840266	A	AT	0.647456	0.942392	0.16565	0.0233109	1.19344e-12	0.257524	.	chr19:840266:A:AT	intergenic
seq.13671.40	seq.13671.40_19_819824_860574	chr19:839562:A:ATCCTCTG	cis	19	841398	G	A	0.647364	0.960424	0.162404	0.0230929	2.02675e-12	0.248838	rs2066983	chr19:841398:G:A	intron
seq.13671.40	seq.13671.40_19_819824_860574	chr19:839562:A:ATCCTCTG	cis	19	841618	G	C	0.647734	0.961646	0.162255	0.0230874	2.09749e-12	0.248975	rs67907807	chr19:841618:G:C	intron
seq.13671.40	seq.13671.40_19_819824_860574	chr19:839562:A:ATCCTCTG	cis	19	841877	A	G	0.650898	0.955757	0.162742	0.023226	2.43669e-12	0.252268	rs12976467	chr19:841877:A:G	intron
seq.13671.40	seq.13671.40_19_819824_860574	chr19:839562:A:ATCCTCTG	cis	19	842482	T	C	0.647674	0.964423	0.165321	0.0230736	7.78216e-13	0.262811	rs7247992	chr19:842482:T:C	intron
seq.13673.21	seq.13673.21_1_156079255_156395733	chr1:156351807:C:T	trans	1	156270070	C	CTT	0.758534	0.978759	0.31691	0.0264019	3.41507e-33	0.0262841	.	chr1:156270070:C:CTT	intron
seq.13673.21	seq.13673.21_1_156079255_156395733	chr1:156351807:C:T	trans	1	156271557	C	T	0.74694	0.998756	0.3068	0.0256327	5.15941e-33	0.00223976	rs12126696	chr1:156271557:C:T	intron
seq.13673.21	seq.13673.21_1_156079255_156395733	chr1:156351807:C:T	trans	1	156274267	A	T	0.748935	0.989509	0.308595	0.025817	6.25173e-33	0.00178495	rs12117947	chr1:156274267:A:T	intron
seq.13673.21	seq.13673.21_1_156079255_156395733	chr1:156351807:C:T	trans	1	156274768	G	A	0.748935	0.989509	0.308595	0.025817	6.25173e-33	0.00178495	rs12122180	chr1:156274768:G:A	intron
seq.13673.21	seq.13673.21_1_156079255_156395733	chr1:156351807:C:T	trans	1	156275065	G	A	0.748932	0.989496	0.308599	0.0258171	6.23878e-33	0.00178802	rs12027103	chr1:156275065:G:A	intron
seq.13673.21	seq.13673.21_1_156079255_156395733	chr1:156351807:C:T	trans	1	156275201	G	C	0.748935	0.989509	0.308595	0.025817	6.25173e-33	0.00178495	rs2270291	chr1:156275201:G:C	intron
seq.13673.21	seq.13673.21_1_156079255_156395733	chr1:156351807:C:T	trans	1	156276951	A	G	0.748935	0.989509	0.308595	0.025817	6.25173e-33	0.00178495	rs2277871	chr1:156276951:A:G	intron
seq.13673.21	seq.13673.21_1_156079255_156395733	chr1:156351807:C:T	trans	1	156277001	C	T	0.748935	0.989509	0.308595	0.025817	6.25173e-33	0.00178495	rs2277870	chr1:156277001:C:T	intron
seq.13673.21	seq.13673.21_1_156079255_156395733	chr1:156351807:C:T	trans	1	156277690	C	T	0.748935	0.989509	0.308595	0.025817	6.25173e-33	0.00178495	rs10908493	chr1:156277690:C:T	intron
seq.13673.21	seq.13673.21_1_156079255_156395733	chr1:156351807:C:T	trans	1	156294149	T	C	0.746908	0.99999	0.306267	0.025615	6.00206e-33	0.0017759	rs10908495	chr1:156294149:T:C	missense
seq.13673.21	seq.13673.21_1_156079255_156395733	chr1:156351807:C:T	trans	1	156299598	A	G	0.748487	0.991154	0.308695	0.0257841	4.96249e-33	0.00188094	rs12128785	chr1:156299598:A:G	intergenic
seq.13673.21	seq.13673.21_1_156079255_156395733	chr1:156351807:C:T	trans	1	156300469	C	T	0.748486	0.991156	0.308695	0.025784	4.96021e-33	0.00188164	rs67034206	chr1:156300469:C:T	intergenic
seq.13673.21	seq.13673.21_1_156079255_156395733	chr1:156351807:C:T	trans	1	156301974	C	T	0.752956	0.990762	0.317516	0.0259236	1.71949e-34	0.110352	rs7536046	chr1:156301974:C:T	regulatory_region
seq.13673.21	seq.13673.21_1_156079255_156395733	chr1:156351807:C:T	trans	1	156303555	A	C	0.746775	0.999939	0.30689	0.0256156	4.49159e-33	0.00200523	rs12127403	chr1:156303555:A:C	intergenic
seq.13673.21	seq.13673.21_1_156079255_156395733	chr1:156351807:C:T	trans	1	156303767	T	C	0.748482	0.99113	0.308702	0.0257842	4.94994e-33	0.00188499	rs12128249	chr1:156303767:T:C	intergenic
seq.13673.21	seq.13673.21_1_156079255_156395733	chr1:156351807:C:T	trans	1	156304672	T	C	0.748406	0.990284	0.308892	0.0257945	4.79844e-33	0.00208185	rs12033708	chr1:156304672:T:C	intergenic
seq.13673.21	seq.13673.21_1_156079255_156395733	chr1:156351807:C:T	trans	1	156304794	C	G	0.748485	0.991148	0.308701	0.025784	4.94652e-33	0.00188513	rs11264468	chr1:156304794:C:G	intergenic
seq.13673.21	seq.13673.21_1_156079255_156395733	chr1:156351807:C:T	trans	1	156304949	G	A	0.748485	0.991151	0.308689	0.025784	4.97393e-33	0.00187367	rs10908497	chr1:156304949:G:A	intergenic
seq.13673.21	seq.13673.21_1_156079255_156395733	chr1:156351807:C:T	trans	1	156305201	AT	A	0.749535	0.984696	0.310399	0.0259059	4.4269e-33	0.00189488	rs374897818	chr1:156305201:AT:A	intergenic
seq.13673.21	seq.13673.21_1_156079255_156395733	chr1:156351807:C:T	trans	1	156305517	G	A	0.748485	0.991154	0.308692	0.0257839	4.96478e-33	0.00187733	rs7522948	chr1:156305517:G:A	intergenic
seq.13673.21	seq.13673.21_1_156079255_156395733	chr1:156351807:C:T	trans	1	156306955	A	G	0.748485	0.991154	0.308692	0.0257839	4.96478e-33	0.00187733	rs11264469	chr1:156306955:A:G	intergenic
seq.13673.21	seq.13673.21_1_156079255_156395733	chr1:156351807:C:T	trans	1	156308384	T	C	0.748353	0.991672	0.308665	0.0257727	4.72389e-33	0.00196005	rs10908498	chr1:156308384:T:C	regulatory_region
seq.13673.21	seq.13673.21_1_156079255_156395733	chr1:156351807:C:T	trans	1	156309385	G	C	0.748353	0.991672	0.308665	0.0257727	4.72389e-33	0.00196005	rs10908499	chr1:156309385:G:C	intron
seq.13673.21	seq.13673.21_1_156079255_156395733	chr1:156351807:C:T	trans	1	156310880	A	T	0.748353	0.991672	0.308663	0.0257727	4.72607e-33	0.00195778	rs10908500	chr1:156310880:A:T	intron
seq.13673.21	seq.13673.21_1_156079255_156395733	chr1:156351807:C:T	trans	1	156311178	G	A	0.752714	0.992015	0.317352	0.0258994	1.61324e-34	0.118752	rs2230195	chr1:156311178:G:A	synonymous
seq.13673.21	seq.13673.21_1_156079255_156395733	chr1:156351807:C:T	trans	1	156311180	G	A	0.751219	0.999578	0.315277	0.0257511	1.82558e-34	0.103626	rs2230194	chr1:156311180:G:A	missense
seq.13673.21	seq.13673.21_1_156079255_156395733	chr1:156351807:C:T	trans	1	156311229	G	C	0.748353	0.991672	0.308665	0.0257727	4.72389e-33	0.00196005	rs12132794	chr1:156311229:G:C	intron
seq.13673.21	seq.13673.21_1_156079255_156395733	chr1:156351807:C:T	trans	1	156312656	T	TAA	0.749285	0.986691	0.309685	0.0258714	5.09448e-33	0.0017908	.	chr1:156312656:T:TAA	intron
seq.13673.21	seq.13673.21_1_156079255_156395733	chr1:156351807:C:T	trans	1	156313294	T	G	0.748573	0.991386	0.309318	0.0257961	3.96552e-33	0.00182819	rs7523451	chr1:156313294:T:G	intron
seq.13673.21	seq.13673.21_1_156079255_156395733	chr1:156351807:C:T	trans	1	156313923	C	A	0.748446	0.991424	0.309076	0.0257772	3.99485e-33	0.00226823	rs12047086	chr1:156313923:C:A	intron
seq.13673.21	seq.13673.21_1_156079255_156395733	chr1:156351807:C:T	trans	1	156314509	GT	G	0.748447	0.991412	0.309092	0.0257774	3.971e-33	0.00228057	rs113434996	chr1:156314509:GT:G	intron
seq.13673.21	seq.13673.21_1_156079255_156395733	chr1:156351807:C:T	trans	1	156314744	C	A	0.748445	0.991417	0.309072	0.0257772	4.00313e-33	0.00226356	rs12047994	chr1:156314744:C:A	intron
seq.13673.21	seq.13673.21_1_156079255_156395733	chr1:156351807:C:T	trans	1	156315012	G	T	0.748447	0.991407	0.30907	0.0257774	4.01051e-33	0.00225753	rs12040868	chr1:156315012:G:T	intron
seq.13673.21	seq.13673.21_1_156079255_156395733	chr1:156351807:C:T	trans	1	156315024	T	C	0.748446	0.991419	0.309078	0.0257772	3.99117e-33	0.00227215	rs12038481	chr1:156315024:T:C	intron
seq.13673.21	seq.13673.21_1_156079255_156395733	chr1:156351807:C:T	trans	1	156315722	G	T	0.748557	0.990574	0.309448	0.0257932	3.67282e-33	0.00252533	rs10908501	chr1:156315722:G:T	intron
seq.13673.21	seq.13673.21_1_156079255_156395733	chr1:156351807:C:T	trans	1	156315973	G	C	0.748551	0.990533	0.309454	0.0257934	3.66522e-33	0.00253173	rs10494304	chr1:156315973:G:C	intron
seq.13673.21	seq.13673.21_1_156079255_156395733	chr1:156351807:C:T	trans	1	156316023	G	A	0.748557	0.990559	0.309452	0.0257933	3.66775e-33	0.00252745	rs66965793	chr1:156316023:G:A	intron
seq.13673.21	seq.13673.21_1_156079255_156395733	chr1:156351807:C:T	trans	1	156316204	T	C	0.748537	0.990478	0.309489	0.0257941	3.62076e-33	0.0025402	rs72710222	chr1:156316204:T:C	intron
seq.13673.21	seq.13673.21_1_156079255_156395733	chr1:156351807:C:T	trans	1	156318267	A	T	0.750319	0.986483	0.312845	0.0259377	1.6885e-33	0.00907428	rs59468948	chr1:156318267:A:T	intron
seq.13673.21	seq.13673.21_1_156079255_156395733	chr1:156351807:C:T	trans	1	156319279	AT	A	0.750398	0.985584	0.313278	0.0259549	1.5195e-33	0.0102172	rs144888660	chr1:156319279:AT:A	intron
seq.13673.21	seq.13673.21_1_156079255_156395733	chr1:156351807:C:T	trans	1	156320362	C	T	0.748586	0.990031	0.309699	0.0258028	3.44588e-33	0.0027441	rs12120137	chr1:156320362:C:T	intron
seq.13673.21	seq.13673.21_1_156079255_156395733	chr1:156351807:C:T	trans	1	156320618	T	C	0.748595	0.990086	0.309657	0.0258025	3.50833e-33	0.0026892	rs12134983	chr1:156320618:T:C	intron
seq.13673.21	seq.13673.21_1_156079255_156395733	chr1:156351807:C:T	trans	1	156321644	C	T	0.748602	0.990122	0.309665	0.0258022	3.48739e-33	0.00270523	rs12116478	chr1:156321644:C:T	intron
seq.13673.21	seq.13673.21_1_156079255_156395733	chr1:156351807:C:T	trans	1	156321809	G	T	0.748591	0.990066	0.309693	0.0258026	3.45144e-33	0.00274064	rs12138564	chr1:156321809:G:T	intron
seq.13673.21	seq.13673.21_1_156079255_156395733	chr1:156351807:C:T	trans	1	156323415	GA	G	0.748461	0.989437	0.309831	0.0258036	3.25387e-33	0.00291136	rs201090906	chr1:156323415:GA:G	intron
seq.13673.21	seq.13673.21_1_156079255_156395733	chr1:156351807:C:T	trans	1	156323641	A	C	0.748604	0.990112	0.309672	0.0258023	3.47937e-33	0.00271181	rs111850227	chr1:156323641:A:C	intron
seq.13673.21	seq.13673.21_1_156079255_156395733	chr1:156351807:C:T	trans	1	156324180	G	A	0.749496	0.987888	0.311686	0.0258534	1.80593e-33	0.00366049	rs12044543	chr1:156324180:G:A	intron
seq.13673.21	seq.13673.21_1_156079255_156395733	chr1:156351807:C:T	trans	1	156324193	G	A	0.749496	0.987888	0.311686	0.0258534	1.80593e-33	0.00366049	rs12044545	chr1:156324193:G:A	intron
seq.13673.21	seq.13673.21_1_156079255_156395733	chr1:156351807:C:T	trans	1	156324358	C	A	0.748604	0.990115	0.309664	0.0258022	3.49221e-33	0.00270212	rs12023704	chr1:156324358:C:A	intron
seq.13673.21	seq.13673.21_1_156079255_156395733	chr1:156351807:C:T	trans	1	156324420	G	A	0.74859	0.99006	0.309694	0.0258026	3.45144e-33	0.00274086	rs12045339	chr1:156324420:G:A	intron
seq.13673.21	seq.13673.21_1_156079255_156395733	chr1:156351807:C:T	trans	1	156324794	A	AT	0.750069	0.981607	0.311831	0.0259682	3.21736e-33	0.00312413	.	chr1:156324794:A:AT	intron
seq.13673.21	seq.13673.21_1_156079255_156395733	chr1:156351807:C:T	trans	1	156326972	A	T	0.748602	0.990122	0.309665	0.0258022	3.48739e-33	0.00270523	rs11264473	chr1:156326972:A:T	intron
seq.13673.21	seq.13673.21_1_156079255_156395733	chr1:156351807:C:T	trans	1	156327497	T	C	0.748686	0.989702	0.309933	0.0258096	3.20701e-33	0.00293305	rs60724735	chr1:156327497:T:C	intron
seq.13673.21	seq.13673.21_1_156079255_156395733	chr1:156351807:C:T	trans	1	156328397	G	A	0.748657	0.989658	0.309818	0.0258105	3.40487e-33	0.00271198	rs145937533	chr1:156328397:G:A	intron
seq.13673.21	seq.13673.21_1_156079255_156395733	chr1:156351807:C:T	trans	1	156328727	A	C	0.748591	0.990066	0.309693	0.0258026	3.45144e-33	0.00274064	rs11264474	chr1:156328727:A:C	intron
seq.13673.21	seq.13673.21_1_156079255_156395733	chr1:156351807:C:T	trans	1	156328872	A	T	0.749446	0.986743	0.312639	0.025887	1.39573e-33	0.00809752	rs12142634	chr1:156328872:A:T	intron
seq.13673.21	seq.13673.21_1_156079255_156395733	chr1:156351807:C:T	trans	1	156330056	C	T	0.747969	0.989005	0.309068	0.0257949	4.42792e-33	0.00212938	rs12029695	chr1:156330056:C:T	intron
seq.13673.21	seq.13673.21_1_156079255_156395733	chr1:156351807:C:T	trans	1	156330125	T	A	0.748591	0.990066	0.309693	0.0258026	3.45144e-33	0.00274064	rs12048077	chr1:156330125:T:A	intron
seq.13673.21	seq.13673.21_1_156079255_156395733	chr1:156351807:C:T	trans	1	156330291	A	G	0.748591	0.990066	0.309693	0.0258026	3.45144e-33	0.00274064	rs10908502	chr1:156330291:A:G	intron
seq.13673.21	seq.13673.21_1_156079255_156395733	chr1:156351807:C:T	trans	1	156330892	C	T	0.748591	0.990066	0.309693	0.0258026	3.45144e-33	0.00274064	rs10908503	chr1:156330892:C:T	intron
seq.13673.21	seq.13673.21_1_156079255_156395733	chr1:156351807:C:T	trans	1	156332784	A	C	0.748591	0.990066	0.309693	0.0258026	3.45144e-33	0.00274064	rs12141236	chr1:156332784:A:C	intron
seq.13673.21	seq.13673.21_1_156079255_156395733	chr1:156351807:C:T	trans	1	156334170	C	T	0.749076	0.986972	0.311622	0.0258654	1.99067e-33	0.00538293	rs12563629	chr1:156334170:C:T	intron
seq.13673.21	seq.13673.21_1_156079255_156395733	chr1:156351807:C:T	trans	1	156335495	G	A	0.749039	0.987115	0.311624	0.0258622	1.95299e-33	0.00551137	rs12117951	chr1:156335495:G:A	intron
seq.13673.21	seq.13673.21_1_156079255_156395733	chr1:156351807:C:T	trans	1	156337127	G	A	0.749132	0.986751	0.312063	0.0258698	1.65997e-33	0.00717003	rs11264475	chr1:156337127:G:A	missense
seq.13673.21	seq.13673.21_1_156079255_156395733	chr1:156351807:C:T	trans	1	156337389	C	G	0.749158	0.987177	0.312073	0.0258618	1.57906e-33	0.00798409	rs11264476	chr1:156337389:C:G	5_prime_utr
seq.13673.21	seq.13673.21_1_156079255_156395733	chr1:156351807:C:T	trans	1	156338240	GGA	G	0.749156	0.987159	0.312072	0.025862	1.58161e-33	0.0079454	rs139949895	chr1:156338240:GGA:G	5_prime_utr
seq.13673.21	seq.13673.21_1_156079255_156395733	chr1:156351807:C:T	trans	1	156339581	G	C	0.749799	0.985966	0.311031	0.0258975	3.14485e-33	0.0038307	rs2296375	chr1:156339581:G:C	intron
seq.13673.21	seq.13673.21_1_156079255_156395733	chr1:156351807:C:T	trans	1	156341374	G	T	0.749079	0.986774	0.312329	0.0258657	1.43087e-33	0.0089113	rs12117903	chr1:156341374:G:T	intron
seq.13673.21	seq.13673.21_1_156079255_156395733	chr1:156351807:C:T	trans	1	156342540	T	A	0.749146	0.987122	0.312234	0.0258626	1.47028e-33	0.00866186	rs12022194	chr1:156342540:T:A	intron
seq.13673.21	seq.13673.21_1_156079255_156395733	chr1:156351807:C:T	trans	1	156348350	C	A	0.749159	0.987172	0.31207	0.0258619	1.58161e-33	0.00797157	rs12132919	chr1:156348350:C:A	intron
seq.13673.21	seq.13673.21_1_156079255_156395733	chr1:156351807:C:T	trans	1	156351105	CAGT	C	0.747958	0.986494	0.312144	0.0258488	1.41808e-33	0.00617516	rs67108128	chr1:156351105:CAGT:C	intron
seq.13673.21	seq.13673.21_1_156079255_156395733	chr1:156351807:C:T	trans	1	156351363	C	T	0.746431	0.999799	0.310942	0.0256072	6.26902e-34	0.0163332	rs11264477	chr1:156351363:C:T	intron
seq.13673.21	seq.13673.21_1_156079255_156395733	chr1:156351807:C:T	trans	1	156351807	C	T	0.753322	0.984284	0.321442	0.0260404	5.24928e-35	0.340124	rs12035737	chr1:156351807:C:T	intron
seq.13673.21	seq.13673.21_1_156079255_156395733	chr1:156351807:C:T	trans	1	156353931	T	C	0.747399	0.980713	0.313012	0.0259002	1.26241e-33	0.00652934	rs12123265	chr1:156353931:T:C	intron
seq.13673.21	seq.13673.21_1_156079255_156395733	chr1:156351807:C:T	trans	1	156357925	G	A	0.748281	0.985219	0.312085	0.0258758	1.7002e-33	0.00461256	rs112017075	chr1:156357925:G:A	intron
seq.13673.21	seq.13673.21_1_156079255_156395733	chr1:156351807:C:T	trans	1	156358094	T	C	0.748039	0.984066	0.311618	0.0258843	2.21973e-33	0.00357413	rs111929202	chr1:156358094:T:C	intron
seq.13673.21	seq.13673.21_1_156079255_156395733	chr1:156351807:C:T	trans	1	156360092	CTAAG	C	0.748451	0.985997	0.312013	0.0258698	1.69981e-33	0.00438965	rs138962112	chr1:156360092:CTAAG:C	intron
seq.13673.21	seq.13673.21_1_156079255_156395733	chr1:156351807:C:T	trans	1	156362428	G	A	0.749475	0.982226	0.311744	0.0259643	3.27869e-33	0.0018818	rs113915898	chr1:156362428:G:A	intron
seq.13673.21	seq.13673.21_1_156079255_156395733	chr1:156351807:C:T	trans	1	156364325	C	T	0.74614	0.998953	0.307803	0.0256299	3.16738e-33	0.00188626	rs58390527	chr1:156364325:C:T	intron
seq.13676.46	seq.13676.46_2_120523912_120609065	chr2:120548864:G:A	cis	2	120548864	G	A	0.512628	0.992773	-0.34313	0.0220703	1.6638e-54	0.999961	rs17050272	chr2:120548864:G:A	intergenic
seq.13678.169	seq.13678.169_19_836018_1103011	chr19:863220:C:G	cis	19	863220	C	G	0.851077	0.993662	0.542179	0.031101	4.64729e-68	1	rs2230216	chr19:863220:C:G	missense
seq.13678.169	seq.13678.169_2_179788307_179936692	chr2:179874723:C:A	trans	2	179874723	C	A	0.77996	0.88047	0.207351	0.0280156	1.34865e-13	0.995246	rs1486236	chr2:179874723:C:A	intergenic
seq.13678.169	seq.13678.169_2_3483933_3611729	chr2:3592325:C:G	trans	2	3587016	C	T	0.728025	0.983704	0.199882	0.0244817	3.22626e-16	0.107773	rs4850046	chr2:3587016:C:T	intergenic
seq.13678.169	seq.13678.169_2_3483933_3611729	chr2:3592325:C:G	trans	2	3587163	T	C	0.724943	0.997297	0.19695	0.0242284	4.33212e-16	0.0826089	rs4850047	chr2:3587163:T:C	intergenic
seq.13678.169	seq.13678.169_2_3483933_3611729	chr2:3592325:C:G	trans	2	3588060	CAA	C	0.303797	0.904512	-0.197094	0.0246832	1.4054e-15	0.0337868	rs559962569	chr2:3588060:CAA:C	intergenic
seq.13678.169	seq.13678.169_2_3483933_3611729	chr2:3592325:C:G	trans	2	3588169	A	T	0.306005	0.900314	-0.199823	0.024813	8.06678e-16	0.0289164	rs79732939	chr2:3588169:A:T	intergenic
seq.13678.169	seq.13678.169_2_3483933_3611729	chr2:3592325:C:G	trans	2	3588750	A	ATT	0.251597	0.900173	-0.207469	0.0262871	2.96415e-15	0.0271549	.	chr2:3588750:A:ATT	intergenic
seq.13678.169	seq.13678.169_2_3483933_3611729	chr2:3592325:C:G	trans	2	3588750	A	T	0.287149	0.936668	-0.197917	0.0247072	1.14262e-15	0.0334292	rs72767186	chr2:3588750:A:T	intergenic
seq.13678.169	seq.13678.169_2_3483933_3611729	chr2:3592325:C:G	trans	2	3588888	T	G	0.287478	0.936422	-0.197042	0.0247086	1.52792e-15	0.0257325	rs56236159	chr2:3588888:T:G	intergenic
seq.13678.169	seq.13678.169_2_3483933_3611729	chr2:3592325:C:G	trans	2	3592325	C	G	0.735809	0.956862	0.204724	0.0250748	3.22701e-16	0.14645	rs13402560	chr2:3592325:C:G	intergenic
seq.13678.169	seq.13678.169_2_3483933_3611729	chr2:3592325:C:G	trans	2	3592331	C	G	0.735809	0.956862	0.204724	0.0250748	3.22701e-16	0.14645	rs13402561	chr2:3592331:C:G	intergenic
seq.13678.169	seq.13678.169_2_3483933_3611729	chr2:3592325:C:G	trans	2	3592552	C	T	0.730495	0.969516	0.19975	0.0247579	7.13839e-16	0.0701628	rs6542680	chr2:3592552:C:T	intergenic
seq.13678.169	seq.13678.169_2_3483933_3611729	chr2:3592325:C:G	trans	2	3594771	T	C	0.728536	0.971138	0.201937	0.0246686	2.70085e-16	0.128241	rs3820897	chr2:3594771:T:C	regulatory_region
seq.13678.169	seq.13678.169_2_3483933_3611729	chr2:3592325:C:G	trans	2	3599058	A	AG	0.735379	0.96997	0.198655	0.0250013	1.92975e-15	0.0335363	rs11402439	chr2:3599058:A:AG	intron
seq.13678.169	seq.13678.169_2_3483933_3611729	chr2:3592325:C:G	trans	2	3600300	G	A	0.738121	0.966289	0.203008	0.0251629	7.16143e-16	0.06431	rs10183939	chr2:3600300:G:A	intron
seq.13678.169	seq.13678.169_2_3483933_3611729	chr2:3592325:C:G	trans	2	3600596	C	G	0.737369	0.96538	0.201486	0.025158	1.15824e-15	0.0467708	rs7588285	chr2:3600596:C:G	intron
seq.13682.47	seq.13682.47_5_149950527_150128227	chr5:150063735:C:T	cis	5	150063735	C	T	0.463756	0.942928	0.197435	0.0230069	9.36052e-18	0.968025	rs216140	chr5:150063735:C:T	intron
seq.13686.2	seq.13686.2_17_16852858_16991000	chr17:16945436:C:T	trans	17	16936468	A	T	0.644812	0.939274	-0.190382	0.0215529	1.01672e-18	0.11032	rs74998556	chr17:16936468:A:T	intron
seq.13686.2	seq.13686.2_17_16852858_16991000	chr17:16945436:C:T	trans	17	16937297	C	G	0.626073	0.973694	-0.180283	0.0209211	6.85646e-18	0.0747781	rs11871721	chr17:16937297:C:G	intron
seq.13686.2	seq.13686.2_17_16852858_16991000	chr17:16945436:C:T	trans	17	16937408	G	GC	0.626261	0.974241	-0.180155	0.0209176	7.14167e-18	0.0746505	.	chr17:16937408:G:GC	intron
seq.13686.2	seq.13686.2_17_16852858_16991000	chr17:16945436:C:T	trans	17	16938999	A	C	0.627557	0.975138	-0.180472	0.0208926	5.71742e-18	0.0956608	rs55672385	chr17:16938999:A:C	intron
seq.13686.2	seq.13686.2_17_16852858_16991000	chr17:16945436:C:T	trans	17	16939133	C	T	0.628398	0.970379	-0.18134	0.0209691	5.24204e-18	0.0802831	rs55701306	chr17:16939133:C:T	3_prime_utr
seq.13686.2	seq.13686.2_17_16852858_16991000	chr17:16945436:C:T	trans	17	16939677	G	A	0.625408	0.997405	-0.181714	0.0206233	1.2388e-18	0.20017	rs34562254	chr17:16939677:G:A	missense
seq.13686.2	seq.13686.2_17_16852858_16991000	chr17:16945436:C:T	trans	17	16941853	A	G	0.625774	0.986085	-0.179819	0.0207736	4.8809e-18	0.0931957	rs4792800	chr17:16941853:A:G	intron
seq.13686.2	seq.13686.2_17_16852858_16991000	chr17:16945436:C:T	trans	17	16945251	C	G	0.636955	0.988446	-0.187874	0.0208569	2.10329e-19	0.190706	rs4500785	chr17:16945251:C:G	intron
seq.13686.2	seq.13686.2_17_16852858_16991000	chr17:16945436:C:T	trans	17	16945436	C	T	0.63447	0.999266	-0.186934	0.0207142	1.80593e-19	0.206572	rs4561508	chr17:16945436:C:T	intron
seq.13686.2	seq.13686.2_17_16852858_16991000	chr17:16945436:C:T	trans	17	16948136	G	A	0.637787	0.985638	-0.186933	0.0209	3.74887e-19	0.123207	rs57382045	chr17:16948136:G:A	intron
seq.13686.2	seq.13686.2_17_16852858_16991000	chr17:16945436:C:T	trans	17	16951166	G	A	0.63835	0.984777	-0.185298	0.0209217	8.24138e-19	0.104484	rs74892229	chr17:16951166:G:A	intron
seq.13686.2	seq.13686.2_17_16852858_16991000	chr17:16945436:C:T	trans	17	16953548	A	T	0.638045	0.983862	-0.18405	0.0209298	1.44744e-18	0.0790702	rs57293260	chr17:16953548:A:T	intron
seq.13686.2	seq.13686.2_17_16852858_16991000	chr17:16945436:C:T	trans	17	16953863	G	A	0.638045	0.983862	-0.18405	0.0209298	1.44744e-18	0.0790702	rs57166795	chr17:16953863:G:A	intron
seq.13686.2	seq.13686.2_17_16852858_16991000	chr17:16945436:C:T	trans	17	16960324	C	G	0.634797	0.998698	-0.181031	0.0207442	2.61939e-18	0.0706595	rs4985726	chr17:16960324:C:G	intron
seq.13686.2	seq.13686.2_3_3049132_3215559	chr3:3099541:A:T	cis	3	3098833	G	A	0.739402	0.908076	-0.724336	0.0265462	6.25173e-164	0.184663	rs17881642	chr3:3098833:G:A	intron
seq.13686.2	seq.13686.2_3_3049132_3215559	chr3:3099541:A:T	cis	3	3098982	G	A	0.73936	0.908131	-0.724192	0.0265408	6.223e-164	0.182299	rs17882371	chr3:3098982:G:A	intron
seq.13686.2	seq.13686.2_3_3049132_3215559	chr3:3099541:A:T	cis	3	3099324	C	G	0.739811	0.907128	-0.7262	0.0265716	1.87068e-164	0.250762	rs80197468	chr3:3099324:C:G	intron
seq.13686.2	seq.13686.2_3_3049132_3215559	chr3:3099541:A:T	cis	3	3099541	A	T	0.740614	0.907977	-0.735888	0.0266027	1.99526e-168	0.382752	rs9826452	chr3:3099541:A:T	intron
seq.13686.2	seq.13686.2_3_3049132_3215559	chr3:3101051:T:A	cis	3	3099965	C	A	0.927793	0.962647	0.648845	0.043415	1.67456e-50	0.264737	rs34081989	chr3:3099965:C:A	intron
seq.13686.2	seq.13686.2_3_3049132_3215559	chr3:3101051:T:A	cis	3	3101051	T	A	0.926773	0.967889	0.64186	0.0430316	2.59298e-50	0.353325	rs13090113	chr3:3101051:T:A	intron
seq.13686.2	seq.13686.2_3_3049132_3215559	chr3:3101051:T:A	cis	3	3102835	A	G	0.924814	0.99581	0.628336	0.0419423	9.78138e-51	0.278917	rs13097407	chr3:3102835:A:G	splice_polypyrimidine_tract
seq.13686.2	seq.13686.2_3_3049132_3215559	chr3:3101051:T:A	cis	3	3103687	A	T	0.926543	0.967516	0.638838	0.0428785	3.35506e-50	0.0921718	rs17881144	chr3:3103687:A:T	intron
seq.13686.2	seq.13686.2_3_3049132_3215559	chr3:3103081:C:T	cis	3	3103081	C	T	0.577855	0.926244	-0.671623	0.0232007	2.94442e-184	1	rs6800335	chr3:3103081:C:T	intron
seq.13686.2	seq.13686.2_3_3049132_3215559	chr3:3108029:A:C	cis	3	3106561	A	C	0.843667	0.930108	0.51961	0.0312882	6.18016e-62	0.22615	rs3804793	chr3:3106561:A:C	intron
seq.13686.2	seq.13686.2_3_3049132_3215559	chr3:3108029:A:C	cis	3	3106887	CTA	C	0.843638	0.930493	0.518483	0.0312806	1.05269e-61	0.126354	rs17887062	chr3:3106887:CTA:C	intron
seq.13686.2	seq.13686.2_3_3049132_3215559	chr3:3108029:A:C	cis	3	3108029	A	C	0.84301	0.921133	0.525333	0.031375	6.29651e-63	0.647864	rs3804790	chr3:3108029:A:C	intron
seq.13686.2	seq.13686.2_3_3049132_3215559	chr3:3108766:T:G	cis	3	3106495	G	A	0.726785	0.874814	-0.751724	0.0265113	7.29458e-177	0.0541727	rs3804794	chr3:3106495:G:A	intron
seq.13686.2	seq.13686.2_3_3049132_3215559	chr3:3108766:T:G	cis	3	3108627	C	T	0.724762	0.878414	-0.74643	0.0263386	1.11944e-176	0.366433	rs77530409	chr3:3108627:C:T	5_prime_utr
seq.13686.2	seq.13686.2_3_3049132_3215559	chr3:3108766:T:G	cis	3	3108766	T	G	0.724621	0.878469	-0.746694	0.0263381	8.27942e-177	0.579763	rs35428885	chr3:3108766:T:G	intron
seq.13686.2	seq.13686.2_3_3049132_3215559	chr3:3111510:G:A	cis	3	3111510	G	A	0.896839	0.957462	0.41575	0.0367701	1.21535e-29	1	rs6787336	chr3:3111510:G:A	intron
seq.13690.26	seq.13690.26_3_165514656_166677258	chr3:165773977:G:C	trans	3	165718381	G	A	0.887595	0.897606	-0.363002	0.0374921	3.59335e-22	0.0019781	rs6771420	chr3:165718381:G:A	intron
seq.13690.26	seq.13690.26_3_165514656_166677258	chr3:165773977:G:C	trans	3	165719231	G	A	0.796981	0.961368	-0.236768	0.0284954	9.65162e-17	0.00473917	rs829498	chr3:165719231:G:A	intron
seq.13690.26	seq.13690.26_3_165514656_166677258	chr3:165773977:G:C	trans	3	165719373	G	T	0.885385	0.978463	-0.352458	0.0355684	3.79315e-23	0.00218255	rs11706811	chr3:165719373:G:T	intron
seq.13690.26	seq.13690.26_3_165514656_166677258	chr3:165773977:G:C	trans	3	165719779	T	G	0.796905	0.960487	-0.23694	0.0285061	9.41673e-17	0.0048659	rs11711013	chr3:165719779:T:G	intron
seq.13690.26	seq.13690.26_3_165514656_166677258	chr3:165773977:G:C	trans	3	165719979	A	G	0.885377	0.978466	-0.352468	0.0355676	3.77311e-23	0.00218745	rs73879400	chr3:165719979:A:G	intron
seq.13690.26	seq.13690.26_3_165514656_166677258	chr3:165773977:G:C	trans	3	165719981	T	G	0.885378	0.978482	-0.352453	0.0355673	3.78704e-23	0.00218441	rs73879401	chr3:165719981:T:G	intron
seq.13690.26	seq.13690.26_3_165514656_166677258	chr3:165773977:G:C	trans	3	165720059	G	A	0.791291	0.959156	-0.231822	0.0281975	2.01187e-16	0.00459665	rs1707705	chr3:165720059:G:A	intron
seq.13690.26	seq.13690.26_3_165514656_166677258	chr3:165773977:G:C	trans	3	165720166	G	A	0.885554	0.98081	-0.351555	0.0355505	4.65157e-23	0.0021109	rs62294313	chr3:165720166:G:A	intron
seq.13690.26	seq.13690.26_3_165514656_166677258	chr3:165773977:G:C	trans	3	165720168	G	A	0.885671	0.980888	-0.351492	0.0355557	4.80397e-23	0.0019597	rs62294314	chr3:165720168:G:A	intron
seq.13690.26	seq.13690.26_3_165514656_166677258	chr3:165773977:G:C	trans	3	165720282	A	C	0.796361	0.959621	-0.237503	0.0284988	7.82889e-17	0.00629062	rs1706439	chr3:165720282:A:C	intron
seq.13690.26	seq.13690.26_3_165514656_166677258	chr3:165773977:G:C	trans	3	165720288	G	A	0.88538	0.978469	-0.352438	0.0355677	3.80715e-23	0.00217909	rs62294315	chr3:165720288:G:A	intron
seq.13690.26	seq.13690.26_3_165514656_166677258	chr3:165773977:G:C	trans	3	165720488	T	C	0.885378	0.978464	-0.352471	0.0355677	3.77051e-23	0.00218884	rs62294316	chr3:165720488:T:C	intron
seq.13690.26	seq.13690.26_3_165514656_166677258	chr3:165773977:G:C	trans	3	165721138	C	A	0.796636	0.960706	-0.236853	0.0284812	9.09076e-17	0.0053023	rs1707632	chr3:165721138:C:A	intron
seq.13690.26	seq.13690.26_3_165514656_166677258	chr3:165773977:G:C	trans	3	165721160	A	G	0.796672	0.960682	-0.236958	0.0284843	8.87565e-17	0.00537639	rs1707707	chr3:165721160:A:G	intron
seq.13690.26	seq.13690.26_3_165514656_166677258	chr3:165773977:G:C	trans	3	165721278	A	G	0.796634	0.960734	-0.236863	0.0284804	9.04482e-17	0.00531752	rs1707708	chr3:165721278:A:G	intron
seq.13690.26	seq.13690.26_3_165514656_166677258	chr3:165773977:G:C	trans	3	165721283	A	G	0.796633	0.960731	-0.236852	0.0284804	9.07403e-17	0.00530884	rs1706441	chr3:165721283:A:G	intron
seq.13690.26	seq.13690.26_3_165514656_166677258	chr3:165773977:G:C	trans	3	165721584	T	C	0.885378	0.978472	-0.352438	0.0355675	3.80452e-23	0.00217981	rs17459269	chr3:165721584:T:C	intron
seq.13690.26	seq.13690.26_3_165514656_166677258	chr3:165773977:G:C	trans	3	165722211	C	T	0.794339	0.963632	-0.236632	0.0283396	6.83439e-17	0.00629787	rs1007846	chr3:165722211:C:T	intron
seq.13690.26	seq.13690.26_3_165514656_166677258	chr3:165773977:G:C	trans	3	165722308	C	T	0.796637	0.960758	-0.236862	0.0284802	9.04274e-17	0.0053199	rs1007845	chr3:165722308:C:T	intron
seq.13690.26	seq.13690.26_3_165514656_166677258	chr3:165773977:G:C	trans	3	165722757	T	C	0.796643	0.960753	-0.236883	0.0284808	8.99912e-17	0.00533648	rs1706442	chr3:165722757:T:C	intron
seq.13690.26	seq.13690.26_3_165514656_166677258	chr3:165773977:G:C	trans	3	165723988	AT	A	0.796641	0.960733	-0.236918	0.0284811	8.91456e-17	0.00536079	rs11297469	chr3:165723988:AT:A	intron
seq.13690.26	seq.13690.26_3_165514656_166677258	chr3:165773977:G:C	trans	3	165724031	C	T	0.885215	0.977332	-0.3526	0.0355749	3.71108e-23	0.00221813	rs17519157	chr3:165724031:C:T	intron
seq.13690.26	seq.13690.26_3_165514656_166677258	chr3:165773977:G:C	trans	3	165724062	CTT	C	0.885782	0.965109	-0.354105	0.035932	6.53131e-23	0.00197687	rs79720364	chr3:165724062:CTT:C	intron
seq.13690.26	seq.13690.26_3_165514656_166677258	chr3:165773977:G:C	trans	3	165724100	G	T	0.794337	0.963718	-0.23666	0.0283382	6.75305e-17	0.00631835	rs1628033	chr3:165724100:G:T	intron
seq.13690.26	seq.13690.26_3_165514656_166677258	chr3:165773977:G:C	trans	3	165724512	T	G	0.796641	0.960781	-0.236891	0.0284804	8.97016e-17	0.00534007	rs1630375	chr3:165724512:T:G	intron
seq.13690.26	seq.13690.26_3_165514656_166677258	chr3:165773977:G:C	trans	3	165724667	G	A	0.794374	0.963857	-0.236675	0.028339	6.73752e-17	0.00624573	rs1707714	chr3:165724667:G:A	intron
seq.13690.26	seq.13690.26_3_165514656_166677258	chr3:165773977:G:C	trans	3	165724806	G	A	0.885393	0.978566	-0.352457	0.0355674	3.78355e-23	0.00218394	rs62294317	chr3:165724806:G:A	intron
seq.13690.26	seq.13690.26_3_165514656_166677258	chr3:165773977:G:C	trans	3	165724946	G	T	0.796672	0.960993	-0.236846	0.0284796	9.07403e-17	0.00524418	rs1706443	chr3:165724946:G:T	intron
seq.13690.26	seq.13690.26_3_165514656_166677258	chr3:165773977:G:C	trans	3	165724999	T	G	0.885541	0.966748	-0.355712	0.0358751	3.57191e-23	0.00251514	rs62294318	chr3:165724999:T:G	intron
seq.13690.26	seq.13690.26_3_165514656_166677258	chr3:165773977:G:C	trans	3	165725018	C	T	0.796649	0.960848	-0.23687	0.0284812	9.04482e-17	0.00525196	rs1398616	chr3:165725018:C:T	intron
seq.13690.26	seq.13690.26_3_165514656_166677258	chr3:165773977:G:C	trans	3	165725069	C	T	0.796672	0.961002	-0.236846	0.0284796	9.07403e-17	0.00524499	rs1613764	chr3:165725069:C:T	intron
seq.13690.26	seq.13690.26_3_165514656_166677258	chr3:165773977:G:C	trans	3	165725847	TTAA	T	0.885694	0.970353	-0.354373	0.0358143	4.38834e-23	0.00225807	rs77828152	chr3:165725847:TTAA:T	intron
seq.13690.26	seq.13690.26_3_165514656_166677258	chr3:165773977:G:C	trans	3	165725994	C	T	0.793013	0.967239	-0.233406	0.028214	1.30948e-16	0.00444025	rs705016	chr3:165725994:C:T	intron
seq.13690.26	seq.13690.26_3_165514656_166677258	chr3:165773977:G:C	trans	3	165726173	T	C	0.885408	0.978448	-0.352499	0.0355714	3.78181e-23	0.00218641	rs17707276	chr3:165726173:T:C	intron
seq.13690.26	seq.13690.26_3_165514656_166677258	chr3:165773977:G:C	trans	3	165726287	C	A	0.79668	0.960964	-0.236855	0.0284808	9.07403e-17	0.00524799	rs864908	chr3:165726287:C:A	intron
seq.13690.26	seq.13690.26_3_165514656_166677258	chr3:165773977:G:C	trans	3	165726641	TG	T	0.885391	0.978603	-0.352446	0.0355664	3.78443e-23	0.00218268	rs113068440	chr3:165726641:TG:T	intron
seq.13690.26	seq.13690.26_3_165514656_166677258	chr3:165773977:G:C	trans	3	165726643	A	T	0.885391	0.978608	-0.352439	0.0355663	3.79053e-23	0.00218176	rs116690845	chr3:165726643:A:T	intron
seq.13690.26	seq.13690.26_3_165514656_166677258	chr3:165773977:G:C	trans	3	165726762	G	T	0.885492	0.977798	-0.352847	0.0355961	3.67282e-23	0.00219953	rs62294321	chr3:165726762:G:T	intron
seq.13690.26	seq.13690.26_3_165514656_166677258	chr3:165773977:G:C	trans	3	165726913	G	A	0.796675	0.960984	-0.236833	0.02848	9.11801e-17	0.00523228	rs705017	chr3:165726913:G:A	intron
seq.13690.26	seq.13690.26_3_165514656_166677258	chr3:165773977:G:C	trans	3	165727611	C	T	0.885394	0.97856	-0.352491	0.035568	3.75319e-23	0.00219207	rs57158999	chr3:165727611:C:T	intron
seq.13690.26	seq.13690.26_3_165514656_166677258	chr3:165773977:G:C	trans	3	165727769	G	A	0.885388	0.978608	-0.352421	0.0355662	3.8089e-23	0.00217653	rs17519507	chr3:165727769:G:A	intron
seq.13690.26	seq.13690.26_3_165514656_166677258	chr3:165773977:G:C	trans	3	165728820	CAAA	C	0.885395	0.978561	-0.352541	0.0355679	3.70084e-23	0.00220658	rs67633730	chr3:165728820:CAAA:C	intron
seq.13690.26	seq.13690.26_3_165514656_166677258	chr3:165773977:G:C	trans	3	165729566	T	TAGTCATCTGTGTGGCTG	0.796799	0.951831	-0.239377	0.0285812	5.50681e-17	0.00497574	.	chr3:165729566:T:TAGTCATCTGTGTGGCTG	intron
seq.13690.26	seq.13690.26_3_165514656_166677258	chr3:165773977:G:C	trans	3	165729736	TAGAGGG	T	0.796579	0.960497	-0.236734	0.0284792	9.36699e-17	0.00524591	rs62732360	chr3:165729736:TAGAGGG:T	intron
seq.13690.26	seq.13690.26_3_165514656_166677258	chr3:165773977:G:C	trans	3	165730789	T	TAG	0.811094	0.90738	-0.246125	0.0303622	5.21915e-16	0.00189817	.	chr3:165730789:T:TAG	intron
seq.13690.26	seq.13690.26_3_165514656_166677258	chr3:165773977:G:C	trans	3	165731414	T	A	0.88568	0.981247	-0.351568	0.0355542	4.68166e-23	0.00199227	rs62294323	chr3:165731414:T:A	intron
seq.13690.26	seq.13690.26_3_165514656_166677258	chr3:165773977:G:C	trans	3	165731693	G	A	0.885662	0.981103	-0.351444	0.0355509	4.80507e-23	0.00196107	rs62294325	chr3:165731693:G:A	intron
seq.13690.26	seq.13690.26_3_165514656_166677258	chr3:165773977:G:C	trans	3	165731945	C	T	0.796665	0.960984	-0.236888	0.0284797	8.95983e-17	0.0052856	rs1706418	chr3:165731945:C:T	intron
seq.13690.26	seq.13690.26_3_165514656_166677258	chr3:165773977:G:C	trans	3	165732127	A	G	0.791982	0.964719	-0.233702	0.0282274	1.23937e-16	0.00511041	rs1706419	chr3:165732127:A:G	intron
seq.13690.26	seq.13690.26_3_165514656_166677258	chr3:165773977:G:C	trans	3	165732156	A	G	0.885668	0.981068	-0.35151	0.0355521	4.7326e-23	0.00197613	rs59405376	chr3:165732156:A:G	intron
seq.13690.26	seq.13690.26_3_165514656_166677258	chr3:165773977:G:C	trans	3	165732467	A	C	0.792001	0.964842	-0.233684	0.028226	1.24165e-16	0.00510079	rs1707716	chr3:165732467:A:C	intron
seq.13690.26	seq.13690.26_3_165514656_166677258	chr3:165773977:G:C	trans	3	165732634	A	G	0.885384	0.978597	-0.352484	0.0355661	3.74111e-23	0.00219357	rs73165021	chr3:165732634:A:G	intron
seq.13690.26	seq.13690.26_3_165514656_166677258	chr3:165773977:G:C	trans	3	165733084	A	G	0.792039	0.965052	-0.233711	0.0282257	1.23112e-16	0.00513907	rs1707638	chr3:165733084:A:G	intron
seq.13690.26	seq.13690.26_3_165514656_166677258	chr3:165773977:G:C	trans	3	165733125	A	T	0.796637	0.960853	-0.236902	0.0284788	8.9043e-17	0.00535784	rs1706421	chr3:165733125:A:T	intron
seq.13690.26	seq.13690.26_3_165514656_166677258	chr3:165773977:G:C	trans	3	165733459	A	G	0.796661	0.960997	-0.236917	0.0284791	8.87156e-17	0.0053117	rs1706422	chr3:165733459:A:G	intron
seq.13690.26	seq.13690.26_3_165514656_166677258	chr3:165773977:G:C	trans	3	165733462	A	G	0.885381	0.978645	-0.3525	0.0355643	3.7051e-23	0.0022047	rs62294327	chr3:165733462:A:G	intron
seq.13690.26	seq.13690.26_3_165514656_166677258	chr3:165773977:G:C	trans	3	165734232	TC	T	0.885416	0.978345	-0.352675	0.0355737	3.6216e-23	0.00223821	rs5854155	chr3:165734232:TC:T	intron
seq.13690.26	seq.13690.26_3_165514656_166677258	chr3:165773977:G:C	trans	3	165734257	G	C	0.796468	0.960055	-0.237756	0.0284852	7.02263e-17	0.00593112	rs978564	chr3:165734257:G:C	intron
seq.13690.26	seq.13690.26_3_165514656_166677258	chr3:165773977:G:C	trans	3	165734270	A	AT	0.795461	0.953732	-0.232902	0.0285203	3.18273e-16	0.00270399	.	chr3:165734270:A:AT	intron
seq.13690.26	seq.13690.26_3_165514656_166677258	chr3:165773977:G:C	trans	3	165734696	C	G	0.885384	0.978676	-0.352527	0.0355641	3.67536e-23	0.00221259	rs73165026	chr3:165734696:C:G	intron
seq.13690.26	seq.13690.26_3_165514656_166677258	chr3:165773977:G:C	trans	3	165734791	A	G	0.79667	0.960913	-0.236936	0.0284812	8.86952e-17	0.00530646	rs1707717	chr3:165734791:A:G	intron
seq.13690.26	seq.13690.26_3_165514656_166677258	chr3:165773977:G:C	trans	3	165734808	A	G	0.885689	0.981162	-0.3516	0.0355576	4.68382e-23	0.0019878	rs77477933	chr3:165734808:A:G	intron
seq.13690.26	seq.13690.26_3_165514656_166677258	chr3:165773977:G:C	trans	3	165734822	TA	T	0.884596	0.949661	-0.360103	0.0359747	1.37911e-23	0.00402131	rs539951941	chr3:165734822:TA:T	intron
seq.13690.26	seq.13690.26_3_165514656_166677258	chr3:165773977:G:C	trans	3	165734831	A	AT	0.794447	0.957599	-0.233528	0.0284043	2.00817e-16	0.0037877	.	chr3:165734831:A:AT	intron
seq.13690.26	seq.13690.26_3_165514656_166677258	chr3:165773977:G:C	trans	3	165734831	A	T	0.797337	0.959839	-0.235874	0.0285499	1.43483e-16	0.00408066	rs77891524	chr3:165734831:A:T	intron
seq.13690.26	seq.13690.26_3_165514656_166677258	chr3:165773977:G:C	trans	3	165735109	G	A	0.883417	0.97778	-0.356514	0.0352492	4.7841e-24	0.00510528	rs34514034	chr3:165735109:G:A	intron
seq.13690.26	seq.13690.26_3_165514656_166677258	chr3:165773977:G:C	trans	3	165735158	C	T	0.796691	0.961177	-0.236861	0.0284781	8.99912e-17	0.00529505	rs1707640	chr3:165735158:C:T	intron
seq.13690.26	seq.13690.26_3_165514656_166677258	chr3:165773977:G:C	trans	3	165735281	A	G	0.796688	0.961179	-0.236949	0.028479	8.7882e-17	0.00535117	rs1707641	chr3:165735281:A:G	intron
seq.13690.26	seq.13690.26_3_165514656_166677258	chr3:165773977:G:C	trans	3	165735295	A	T	0.796697	0.961175	-0.236961	0.02848	8.77607e-17	0.00535292	rs1706424	chr3:165735295:A:T	intron
seq.13690.26	seq.13690.26_3_165514656_166677258	chr3:165773977:G:C	trans	3	165735433	A	G	0.796835	0.960802	-0.236709	0.0284884	9.65384e-17	0.00522115	rs1707642	chr3:165735433:A:G	intron
seq.13690.26	seq.13690.26_3_165514656_166677258	chr3:165773977:G:C	trans	3	165735465	T	C	0.792612	0.96538	-0.233489	0.0282336	1.3406e-16	0.00511583	rs1707718	chr3:165735465:T:C	intron
seq.13690.26	seq.13690.26_3_165514656_166677258	chr3:165773977:G:C	trans	3	165736030	T	C	0.793937	0.961179	-0.234551	0.028347	1.29241e-16	0.00489032	rs1706425	chr3:165736030:T:C	intron
seq.13690.26	seq.13690.26_3_165514656_166677258	chr3:165773977:G:C	trans	3	165736085	A	C	0.793937	0.961179	-0.234551	0.028347	1.29241e-16	0.00489032	rs1707644	chr3:165736085:A:C	intron
seq.13690.26	seq.13690.26_3_165514656_166677258	chr3:165773977:G:C	trans	3	165736163	A	G	0.793695	0.96099	-0.234292	0.0283435	1.38357e-16	0.00468976	rs1707645	chr3:165736163:A:G	intron
seq.13690.26	seq.13690.26_3_165514656_166677258	chr3:165773977:G:C	trans	3	165736278	G	A	0.79199	0.96692	-0.233276	0.0281918	1.28914e-16	0.00501941	rs1707719	chr3:165736278:G:A	intron
seq.13690.26	seq.13690.26_3_165514656_166677258	chr3:165773977:G:C	trans	3	165736363	T	C	0.793683	0.961043	-0.234295	0.028342	1.37721e-16	0.00470156	rs1707720	chr3:165736363:T:C	intron
seq.13690.26	seq.13690.26_3_165514656_166677258	chr3:165773977:G:C	trans	3	165736763	G	A	0.793855	0.961531	-0.234566	0.0283381	1.25864e-16	0.00508383	rs1706427	chr3:165736763:G:A	intron
seq.13690.26	seq.13690.26_3_165514656_166677258	chr3:165773977:G:C	trans	3	165736787	C	CA	0.896536	0.88942	-0.384564	0.0389834	5.91562e-23	0.00295222	.	chr3:165736787:C:CA	intron
seq.13690.26	seq.13690.26_3_165514656_166677258	chr3:165773977:G:C	trans	3	165736966	T	C	0.792154	0.967466	-0.233549	0.0281865	1.17274e-16	0.00543898	rs1707671	chr3:165736966:T:C	intron
seq.13690.26	seq.13690.26_3_165514656_166677258	chr3:165773977:G:C	trans	3	165737044	A	T	0.793855	0.961531	-0.234566	0.0283381	1.25864e-16	0.00508383	rs1707672	chr3:165737044:A:T	intron
seq.13690.26	seq.13690.26_3_165514656_166677258	chr3:165773977:G:C	trans	3	165737501	A	C	0.792017	0.967698	-0.232755	0.0281724	1.4345e-16	0.00479945	rs1707664	chr3:165737501:A:C	intron
seq.13690.26	seq.13690.26_3_165514656_166677258	chr3:165773977:G:C	trans	3	165737569	A	G	0.883422	0.977838	-0.356491	0.0352486	4.80729e-24	0.00509415	rs13066597	chr3:165737569:A:G	intron
seq.13690.26	seq.13690.26_3_165514656_166677258	chr3:165773977:G:C	trans	3	165737627	G	A	0.796719	0.961357	-0.236841	0.0284758	9.00326e-17	0.00527241	rs1707682	chr3:165737627:G:A	intron
seq.13690.26	seq.13690.26_3_165514656_166677258	chr3:165773977:G:C	trans	3	165737780	A	G	0.796721	0.961363	-0.236828	0.0284758	9.03649e-17	0.00526385	rs7427558	chr3:165737780:A:G	intron
seq.13690.26	seq.13690.26_3_165514656_166677258	chr3:165773977:G:C	trans	3	165738462	T	C	0.794076	0.960855	-0.234452	0.0283527	1.34958e-16	0.00498305	rs1707663	chr3:165738462:T:C	intron
seq.13690.26	seq.13690.26_3_165514656_166677258	chr3:165773977:G:C	trans	3	165738948	C	T	0.794131	0.960803	-0.234505	0.0283571	1.34276e-16	0.00500074	rs1707683	chr3:165738948:C:T	intron
seq.13690.26	seq.13690.26_3_165514656_166677258	chr3:165773977:G:C	trans	3	165739001	C	T	0.883452	0.977547	-0.356517	0.0352587	4.91473e-24	0.00506025	rs13073519	chr3:165739001:C:T	intron
seq.13690.26	seq.13690.26_3_165514656_166677258	chr3:165773977:G:C	trans	3	165739005	A	T	0.794131	0.960803	-0.234505	0.0283571	1.34276e-16	0.00500074	rs1707684	chr3:165739005:A:T	intron
seq.13690.26	seq.13690.26_3_165514656_166677258	chr3:165773977:G:C	trans	3	165739398	GT	G	0.793854	0.962833	-0.234051	0.0283235	1.41482e-16	0.00487737	rs34807054	chr3:165739398:GT:G	intron
seq.13690.26	seq.13690.26_3_165514656_166677258	chr3:165773977:G:C	trans	3	165739460	C	T	0.883421	0.97785	-0.356497	0.0352483	4.79513e-24	0.00510168	rs3851367	chr3:165739460:C:T	intron
seq.13690.26	seq.13690.26_3_165514656_166677258	chr3:165773977:G:C	trans	3	165739578	C	T	0.885695	0.981125	-0.35159	0.0355601	4.73151e-23	0.00198019	rs3851368	chr3:165739578:C:T	intron
seq.13690.26	seq.13690.26_3_165514656_166677258	chr3:165773977:G:C	trans	3	165739955	C	T	0.793803	0.963026	-0.233981	0.0283176	1.42331e-16	0.00487599	rs1706429	chr3:165739955:C:T	intron
seq.13690.26	seq.13690.26_3_165514656_166677258	chr3:165773977:G:C	trans	3	165740176	T	G	0.793817	0.963113	-0.234005	0.0283165	1.40994e-16	0.00489208	rs965377	chr3:165740176:T:G	intron
seq.13690.26	seq.13690.26_3_165514656_166677258	chr3:165773977:G:C	trans	3	165740576	AAAG	A	0.881125	0.96546	-0.35917	0.0352176	2.01187e-24	0.00712506	rs143078559	chr3:165740576:AAAG:A	intron
seq.13690.26	seq.13690.26_3_165514656_166677258	chr3:165773977:G:C	trans	3	165741031	G	A	0.883422	0.977845	-0.356485	0.0352483	4.81061e-24	0.00508938	rs34862695	chr3:165741031:G:A	intron
seq.13690.26	seq.13690.26_3_165514656_166677258	chr3:165773977:G:C	trans	3	165741048	C	T	0.796719	0.961375	-0.236846	0.0284754	8.97635e-17	0.0052841	rs1707660	chr3:165741048:C:T	intron
seq.13690.26	seq.13690.26_3_165514656_166677258	chr3:165773977:G:C	trans	3	165741098	C	T	0.796718	0.961376	-0.236852	0.0284754	8.96396e-17	0.00528882	rs1619773	chr3:165741098:C:T	intron
seq.13690.26	seq.13690.26_3_165514656_166677258	chr3:165773977:G:C	trans	3	165741268	C	G	0.883455	0.977586	-0.356842	0.0352567	4.44734e-24	0.00529057	rs62294358	chr3:165741268:C:G	intron
seq.13690.26	seq.13690.26_3_165514656_166677258	chr3:165773977:G:C	trans	3	165741577	A	G	0.79405	0.961931	-0.234184	0.0283453	1.4345e-16	0.00491239	rs1707687	chr3:165741577:A:G	intron
seq.13690.26	seq.13690.26_3_165514656_166677258	chr3:165773977:G:C	trans	3	165741747	G	T	0.883425	0.977873	-0.356467	0.0352482	4.83615e-24	0.00508196	rs34178582	chr3:165741747:G:T	intron
seq.13690.26	seq.13690.26_3_165514656_166677258	chr3:165773977:G:C	trans	3	165741888	T	C	0.793787	0.962799	-0.233852	0.0283204	1.48902e-16	0.00478831	rs1707659	chr3:165741888:T:C	intron
seq.13690.26	seq.13690.26_3_165514656_166677258	chr3:165773977:G:C	trans	3	165742788	G	A	0.885656	0.981196	-0.35149	0.0355478	4.70111e-23	0.00198259	rs35647496	chr3:165742788:G:A	intron
seq.13690.26	seq.13690.26_3_165514656_166677258	chr3:165773977:G:C	trans	3	165742950	C	T	0.794141	0.961769	-0.233521	0.0283507	1.76726e-16	0.00471948	rs1707658	chr3:165742950:C:T	intron
seq.13690.26	seq.13690.26_3_165514656_166677258	chr3:165773977:G:C	trans	3	165743065	C	T	0.885544	0.980185	-0.351887	0.0355551	4.2924e-23	0.00210681	rs11705854	chr3:165743065:C:T	intron
seq.13690.26	seq.13690.26_3_165514656_166677258	chr3:165773977:G:C	trans	3	165743160	A	G	0.794141	0.961769	-0.233521	0.0283507	1.76726e-16	0.00471948	rs1706434	chr3:165743160:A:G	intron
seq.13690.26	seq.13690.26_3_165514656_166677258	chr3:165773977:G:C	trans	3	165744047	A	G	0.793729	0.96434	-0.233013	0.0282926	1.7832e-16	0.00430299	rs1619994	chr3:165744047:A:G	intron
seq.13690.26	seq.13690.26_3_165514656_166677258	chr3:165773977:G:C	trans	3	165744166	G	GA	0.793554	0.964638	-0.233593	0.0282858	1.47707e-16	0.00465707	.	chr3:165744166:G:GA	intron
seq.13690.26	seq.13690.26_3_165514656_166677258	chr3:165773977:G:C	trans	3	165744429	G	A	0.883288	0.981133	-0.354487	0.0351998	7.44389e-24	0.00406808	rs62294359	chr3:165744429:G:A	intron
seq.13690.26	seq.13690.26_3_165514656_166677258	chr3:165773977:G:C	trans	3	165744596	A	G	0.883318	0.980854	-0.354512	0.0352083	7.57705e-24	0.00404588	rs62295960	chr3:165744596:A:G	intron
seq.13690.26	seq.13690.26_3_165514656_166677258	chr3:165773977:G:C	trans	3	165744624	GTGTAC	G	0.885691	0.982413	-0.352031	0.0355482	4.04297e-23	0.00219939	rs75763302	chr3:165744624:GTGTAC:G	intron
seq.13690.26	seq.13690.26_3_165514656_166677258	chr3:165773977:G:C	trans	3	165744780	C	T	0.883287	0.981129	-0.354486	0.0351999	7.44732e-24	0.00406603	rs4566588	chr3:165744780:C:T	intron
seq.13690.26	seq.13690.26_3_165514656_166677258	chr3:165773977:G:C	trans	3	165744855	A	G	0.883316	0.981334	-0.354489	0.035199	7.42335e-24	0.00412039	rs3908218	chr3:165744855:A:G	intron
seq.13690.26	seq.13690.26_3_165514656_166677258	chr3:165773977:G:C	trans	3	165744861	A	G	0.883314	0.981353	-0.354483	0.0351985	7.42506e-24	0.00412107	rs3863081	chr3:165744861:A:G	intron
seq.13690.26	seq.13690.26_3_165514656_166677258	chr3:165773977:G:C	trans	3	165745125	GCA	G	0.883518	0.980571	-0.354205	0.0352336	8.90635e-24	0.00385873	rs3981382	chr3:165745125:GCA:G	intron
seq.13690.26	seq.13690.26_3_165514656_166677258	chr3:165773977:G:C	trans	3	165745492	G	C	0.791796	0.972883	-0.232847	0.0280825	1.11789e-16	0.00551041	rs4134199	chr3:165745492:G:C	intron
seq.13690.26	seq.13690.26_3_165514656_166677258	chr3:165773977:G:C	trans	3	165745562	T	C	0.883149	0.980196	-0.355514	0.035204	5.60015e-24	0.00503975	rs34476083	chr3:165745562:T:C	intron
seq.13690.26	seq.13690.26_3_165514656_166677258	chr3:165773977:G:C	trans	3	165745570	TAAA	T	0.791905	0.972307	-0.233012	0.0280962	1.10103e-16	0.00549265	rs60172787	chr3:165745570:TAAA:T	intron
seq.13690.26	seq.13690.26_3_165514656_166677258	chr3:165773977:G:C	trans	3	165745919	C	G	0.791926	0.972158	-0.23336	0.0281009	1.00346e-16	0.00577145	rs6773574	chr3:165745919:C:G	intron
seq.13690.26	seq.13690.26_3_165514656_166677258	chr3:165773977:G:C	trans	3	165745977	C	T	0.791796	0.972883	-0.232847	0.0280825	1.11789e-16	0.00551041	rs1513132	chr3:165745977:C:T	intron
seq.13690.26	seq.13690.26_3_165514656_166677258	chr3:165773977:G:C	trans	3	165746756	C	T	0.883221	0.980626	-0.35494	0.0352017	6.5675e-24	0.00439402	rs13078745	chr3:165746756:C:T	intron
seq.13690.26	seq.13690.26_3_165514656_166677258	chr3:165773977:G:C	trans	3	165746801	A	G	0.791725	0.973689	-0.232452	0.0280688	1.21591e-16	0.00528388	rs1707676	chr3:165746801:A:G	intron
seq.13690.26	seq.13690.26_3_165514656_166677258	chr3:165773977:G:C	trans	3	165746872	A	T	0.883318	0.981337	-0.354476	0.0351992	7.45418e-24	0.00411263	rs13078782	chr3:165746872:A:T	intron
seq.13690.26	seq.13690.26_3_165514656_166677258	chr3:165773977:G:C	trans	3	165746890	A	G	0.883315	0.981359	-0.354465	0.0351986	7.46449e-24	0.00410997	rs13078789	chr3:165746890:A:G	intron
seq.13690.26	seq.13690.26_3_165514656_166677258	chr3:165773977:G:C	trans	3	165746900	C	T	0.792106	0.970907	-0.232134	0.0281302	1.55597e-16	0.00499253	rs1706411	chr3:165746900:C:T	intron
seq.13690.26	seq.13690.26_3_165514656_166677258	chr3:165773977:G:C	trans	3	165746942	G	A	0.883064	0.97986	-0.355079	0.0352036	6.34454e-24	0.00482252	rs13079318	chr3:165746942:G:A	intron
seq.13690.26	seq.13690.26_3_165514656_166677258	chr3:165773977:G:C	trans	3	165746953	A	G	0.883316	0.981354	-0.354469	0.0351987	7.45762e-24	0.00411093	rs13078824	chr3:165746953:A:G	intron
seq.13690.26	seq.13690.26_3_165514656_166677258	chr3:165773977:G:C	trans	3	165747007	A	AC	0.791692	0.973868	-0.232181	0.0280655	1.30858e-16	0.00507728	rs11405430	chr3:165747007:A:AC	intron
seq.13690.26	seq.13690.26_3_165514656_166677258	chr3:165773977:G:C	trans	3	165747038	C	CACACTAT	0.88372	0.978627	-0.35344	0.0352813	1.2735e-23	0.00391318	.	chr3:165747038:C:CACACTAT	intron
seq.13690.26	seq.13690.26_3_165514656_166677258	chr3:165773977:G:C	trans	3	165747105	T	C	0.791674	0.974083	-0.232195	0.0280617	1.29062e-16	0.00508857	rs1707677	chr3:165747105:T:C	intron
seq.13690.26	seq.13690.26_3_165514656_166677258	chr3:165773977:G:C	trans	3	165747128	A	G	0.791655	0.973947	-0.232269	0.0280635	1.26765e-16	0.00515211	rs1707657	chr3:165747128:A:G	intron
seq.13690.26	seq.13690.26_3_165514656_166677258	chr3:165773977:G:C	trans	3	165747130	G	C	0.791655	0.973947	-0.232269	0.0280635	1.26765e-16	0.00515211	rs1706409	chr3:165747130:G:C	intron
seq.13690.26	seq.13690.26_3_165514656_166677258	chr3:165773977:G:C	trans	3	165747569	C	A	0.791839	0.973772	-0.232226	0.028074	1.31795e-16	0.00497703	rs1707678	chr3:165747569:C:A	intron
seq.13690.26	seq.13690.26_3_165514656_166677258	chr3:165773977:G:C	trans	3	165747994	A	G	0.883132	0.981803	-0.354543	0.0351783	6.8786e-24	0.00407959	rs62295961	chr3:165747994:A:G	intron
seq.13690.26	seq.13690.26_3_165514656_166677258	chr3:165773977:G:C	trans	3	165748028	G	A	0.883134	0.981787	-0.354532	0.0351787	6.91035e-24	0.00407114	rs62295962	chr3:165748028:G:A	intron
seq.13690.26	seq.13690.26_3_165514656_166677258	chr3:165773977:G:C	trans	3	165748490	G	A	0.885498	0.982979	-0.35205	0.0355223	3.74197e-23	0.00218229	rs62295963	chr3:165748490:G:A	intron
seq.13690.26	seq.13690.26_3_165514656_166677258	chr3:165773977:G:C	trans	3	165748989	C	G	0.883132	0.981789	-0.354523	0.0351785	6.92309e-24	0.00406712	rs11705829	chr3:165748989:C:G	intron
seq.13690.26	seq.13690.26_3_165514656_166677258	chr3:165773977:G:C	trans	3	165749011	AT	A	0.791715	0.974534	-0.232004	0.0280582	1.35457e-16	0.00496853	rs35124303	chr3:165749011:AT:A	intron
seq.13690.26	seq.13690.26_3_165514656_166677258	chr3:165773977:G:C	trans	3	165749439	C	CA	0.791709	0.974569	-0.231988	0.0280574	1.35863e-16	0.00496329	rs11372653	chr3:165749439:C:CA	intron
seq.13690.26	seq.13690.26_3_165514656_166677258	chr3:165773977:G:C	trans	3	165749713	C	A	0.88369	0.999623	-0.347702	0.0349896	2.86484e-23	0.00263787	rs56750249	chr3:165749713:C:A	intron
seq.13690.26	seq.13690.26_3_165514656_166677258	chr3:165773977:G:C	trans	3	165750184	G	A	0.883132	0.981817	-0.35454	0.035178	6.8786e-24	0.00407966	rs7651933	chr3:165750184:G:A	intron
seq.13690.26	seq.13690.26_3_165514656_166677258	chr3:165773977:G:C	trans	3	165750415	C	T	0.791709	0.974569	-0.231988	0.0280574	1.35863e-16	0.00496329	rs1398620	chr3:165750415:C:T	intron
seq.13690.26	seq.13690.26_3_165514656_166677258	chr3:165773977:G:C	trans	3	165750418	G	T	0.883131	0.981807	-0.354541	0.035178	6.8786e-24	0.00408095	rs3863082	chr3:165750418:G:T	intron
seq.13690.26	seq.13690.26_3_165514656_166677258	chr3:165773977:G:C	trans	3	165751028	T	G	0.885525	0.982729	-0.351954	0.0355301	3.92916e-23	0.00214151	rs62295965	chr3:165751028:T:G	intron
seq.13690.26	seq.13690.26_3_165514656_166677258	chr3:165773977:G:C	trans	3	165751183	G	A	0.883132	0.981817	-0.35454	0.035178	6.8786e-24	0.00407966	rs11917494	chr3:165751183:G:A	intron
seq.13690.26	seq.13690.26_3_165514656_166677258	chr3:165773977:G:C	trans	3	165751211	G	T	0.791707	0.97457	-0.23196	0.0280573	1.3693e-16	0.00494033	rs1403015	chr3:165751211:G:T	intron
seq.13690.26	seq.13690.26_3_165514656_166677258	chr3:165773977:G:C	trans	3	165751955	C	G	0.791726	0.974512	-0.23197	0.02806	1.37467e-16	0.00494565	rs2942060	chr3:165751955:C:G	intron
seq.13690.26	seq.13690.26_3_165514656_166677258	chr3:165773977:G:C	trans	3	165752121	C	T	0.79148	0.978955	-0.23137	0.0279785	1.34431e-16	0.00505315	rs3894957	chr3:165752121:C:T	intron
seq.13690.26	seq.13690.26_3_165514656_166677258	chr3:165773977:G:C	trans	3	165752464	A	ATCT	0.79148	0.978955	-0.23137	0.0279785	1.34431e-16	0.00505315	.	chr3:165752464:A:ATCT	intron
seq.13690.26	seq.13690.26_3_165514656_166677258	chr3:165773977:G:C	trans	3	165753323	T	C	0.885483	0.982694	-0.352422	0.0355123	3.27491e-23	0.00226871	rs3962201	chr3:165753323:T:C	intron
seq.13690.26	seq.13690.26_3_165514656_166677258	chr3:165773977:G:C	trans	3	165754652	T	G	0.791683	0.979291	-0.23214	0.0279766	1.06194e-16	0.00576444	rs829779	chr3:165754652:T:G	intron
seq.13690.26	seq.13690.26_3_165514656_166677258	chr3:165773977:G:C	trans	3	165754687	A	G	0.885516	0.982346	-0.351342	0.0355143	4.46581e-23	0.00198436	rs17707447	chr3:165754687:A:G	intron
seq.13690.26	seq.13690.26_3_165514656_166677258	chr3:165773977:G:C	trans	3	165754813	A	C	0.791685	0.979303	-0.232138	0.0279764	1.06194e-16	0.00576658	rs829780	chr3:165754813:A:C	intron
seq.13690.26	seq.13690.26_3_165514656_166677258	chr3:165773977:G:C	trans	3	165754898	C	T	0.788063	0.999327	-0.22725	0.027518	1.47843e-16	0.00480592	rs829781	chr3:165754898:C:T	intron
seq.13690.26	seq.13690.26_3_165514656_166677258	chr3:165773977:G:C	trans	3	165755210	T	TTAAAA	0.791505	0.979292	-0.231484	0.0279723	1.27938e-16	0.00518569	.	chr3:165755210:T:TTAAAA	intron
seq.13690.26	seq.13690.26_3_165514656_166677258	chr3:165773977:G:C	trans	3	165756223	T	C	0.883125	0.981873	-0.355455	0.035157	4.96364e-24	0.00488648	rs35092176	chr3:165756223:T:C	intron
seq.13690.26	seq.13690.26_3_165514656_166677258	chr3:165773977:G:C	trans	3	165756281	TA	T	0.791586	0.978836	-0.23147	0.0279858	1.32862e-16	0.00501316	rs35794117	chr3:165756281:TA:T	intron
seq.13690.26	seq.13690.26_3_165514656_166677258	chr3:165773977:G:C	trans	3	165756621	G	A	0.791511	0.979223	-0.231489	0.0279734	1.28086e-16	0.00517514	rs829783	chr3:165756621:G:A	intron
seq.13690.26	seq.13690.26_3_165514656_166677258	chr3:165773977:G:C	trans	3	165756999	T	TTA	0.885062	0.979495	-0.353128	0.0355251	2.78227e-23	0.00251781	.	chr3:165756999:T:TTA	intron
seq.13690.26	seq.13690.26_3_165514656_166677258	chr3:165773977:G:C	trans	3	165757000	T	TAG	0.885308	0.981826	-0.352756	0.0355141	2.99571e-23	0.00245398	.	chr3:165757000:T:TAG	intron
seq.13690.26	seq.13690.26_3_165514656_166677258	chr3:165773977:G:C	trans	3	165757043	A	G	0.791498	0.979084	-0.231549	0.0279743	1.26096e-16	0.00523464	rs829785	chr3:165757043:A:G	intron
seq.13690.26	seq.13690.26_3_165514656_166677258	chr3:165773977:G:C	trans	3	165758405	C	T	0.79202	0.979017	-0.231675	0.0279765	1.22096e-16	0.00556348	rs1707654	chr3:165758405:C:T	intron
seq.13690.26	seq.13690.26_3_165514656_166677258	chr3:165773977:G:C	trans	3	165758657	T	C	0.792053	0.978724	-0.232109	0.0279802	1.08143e-16	0.00602808	rs1707692	chr3:165758657:T:C	intron
seq.13690.26	seq.13690.26_3_165514656_166677258	chr3:165773977:G:C	trans	3	165759253	G	A	0.885439	0.982774	-0.352541	0.0354864	2.9451e-23	0.00234504	rs73165054	chr3:165759253:G:A	intron
seq.13690.26	seq.13690.26_3_165514656_166677258	chr3:165773977:G:C	trans	3	165759585	A	G	0.792198	0.978101	-0.233108	0.0280048	8.5153e-17	0.00704541	rs1707691	chr3:165759585:A:G	intron
seq.13690.26	seq.13690.26_3_165514656_166677258	chr3:165773977:G:C	trans	3	165760067	A	T	0.792053	0.978724	-0.232109	0.0279802	1.08143e-16	0.00602808	rs1707690	chr3:165760067:A:T	intron
seq.13690.26	seq.13690.26_3_165514656_166677258	chr3:165773977:G:C	trans	3	165760400	C	T	0.879794	0.958656	-0.353873	0.0351118	6.88018e-24	0.00551324	rs62295994	chr3:165760400:C:T	intron
seq.13690.26	seq.13690.26_3_165514656_166677258	chr3:165773977:G:C	trans	3	165760452	G	T	0.883665	0.982534	-0.357641	0.0351716	2.74157e-24	0.00664076	rs114115200	chr3:165760452:G:T	intron
seq.13690.26	seq.13690.26_3_165514656_166677258	chr3:165773977:G:C	trans	3	165760698	C	A	0.792071	0.978575	-0.23224	0.0279835	1.04833e-16	0.00613787	rs1626881	chr3:165760698:C:A	intron
seq.13690.26	seq.13690.26_3_165514656_166677258	chr3:165773977:G:C	trans	3	165761968	G	T	0.792441	0.971609	-0.235083	0.0280631	5.43125e-17	0.00933414	rs1398617	chr3:165761968:G:T	intron
seq.13690.26	seq.13690.26_3_165514656_166677258	chr3:165773977:G:C	trans	3	165762312	G	A	0.88183	0.999835	-0.351317	0.0346281	3.47216e-24	0.00594372	rs6445035	chr3:165762312:G:A	intron
seq.13690.26	seq.13690.26_3_165514656_166677258	chr3:165773977:G:C	trans	3	165763239	T	C	0.885406	0.982752	-0.352418	0.0354767	2.96825e-23	0.002318	rs73165058	chr3:165763239:T:C	intron
seq.13690.26	seq.13690.26_3_165514656_166677258	chr3:165773977:G:C	trans	3	165763630	C	A	0.883658	0.982603	-0.357336	0.0351691	2.97577e-24	0.00634717	rs73165060	chr3:165763630:C:A	intron
seq.13690.26	seq.13690.26_3_165514656_166677258	chr3:165773977:G:C	trans	3	165764157	G	A	0.883653	0.982537	-0.357321	0.0351696	2.99226e-24	0.00633059	rs73165061	chr3:165764157:G:A	intron
seq.13690.26	seq.13690.26_3_165514656_166677258	chr3:165773977:G:C	trans	3	165764276	G	A	0.883653	0.982537	-0.357321	0.0351696	2.99226e-24	0.00633059	rs62295996	chr3:165764276:G:A	intron
seq.13690.26	seq.13690.26_3_165514656_166677258	chr3:165773977:G:C	trans	3	165765299	A	T	0.238744	0.858239	0.2383	0.0284419	5.36043e-17	0.00927787	rs9832712	chr3:165765299:A:T	intron
seq.13690.26	seq.13690.26_3_165514656_166677258	chr3:165773977:G:C	trans	3	165766613	G	A	0.883582	0.982019	-0.35588	0.0351769	4.6505e-24	0.0047622	rs4554007	chr3:165766613:G:A	intron
seq.13690.26	seq.13690.26_3_165514656_166677258	chr3:165773977:G:C	trans	3	165766963	C	T	0.238903	0.859055	0.238007	0.0284281	5.65327e-17	0.00914767	rs2668200	chr3:165766963:C:T	intron
seq.13690.26	seq.13690.26_3_165514656_166677258	chr3:165773977:G:C	trans	3	165768357	T	G	0.883646	0.981491	-0.356229	0.0351953	4.43609e-24	0.00480954	rs11720167	chr3:165768357:T:G	intron
seq.13690.26	seq.13690.26_3_165514656_166677258	chr3:165773977:G:C	trans	3	165768542	C	G	0.238844	0.858716	0.238125	0.0284357	5.5616e-17	0.00919963	rs2686399	chr3:165768542:C:G	intron
seq.13690.26	seq.13690.26_3_165514656_166677258	chr3:165773977:G:C	trans	3	165770816	G	T	0.883625	0.981345	-0.356622	0.0351962	3.96826e-24	0.00507478	rs17713088	chr3:165770816:G:T	intron
seq.13690.26	seq.13690.26_3_165514656_166677258	chr3:165773977:G:C	trans	3	165771179	C	A	0.883674	0.981228	-0.356252	0.0352035	4.51336e-24	0.0047845	rs59062328	chr3:165771179:C:A	intron
seq.13690.26	seq.13690.26_3_165514656_166677258	chr3:165773977:G:C	trans	3	165771762	C	T	0.885483	0.982376	-0.352861	0.0355002	2.79705e-23	0.00236665	rs3863085	chr3:165771762:C:T	intron
seq.13690.26	seq.13690.26_3_165514656_166677258	chr3:165773977:G:C	trans	3	165771936	C	T	0.883644	0.981508	-0.356218	0.0351948	4.44427e-24	0.00480445	rs17713196	chr3:165771936:C:T	intron
seq.13690.26	seq.13690.26_3_165514656_166677258	chr3:165773977:G:C	trans	3	165772675	A	G	0.885462	0.982212	-0.352751	0.0354952	2.84446e-23	0.0023408	rs62296000	chr3:165772675:A:G	intron
seq.13690.26	seq.13690.26_3_165514656_166677258	chr3:165773977:G:C	trans	3	165773193	C	T	0.238748	0.857741	0.238779	0.028451	4.75226e-17	0.00998996	rs3495	chr3:165773193:C:T	3_prime_utr
seq.13690.26	seq.13690.26_3_165514656_166677258	chr3:165773977:G:C	trans	3	165773492	C	T	0.883655	0.9816	-0.356227	0.0351945	4.42792e-24	0.00484972	rs1803274	chr3:165773492:C:T	missense
seq.13690.26	seq.13690.26_3_165514656_166677258	chr3:165773977:G:C	trans	3	165773796	AT	A	0.239002	0.858163	0.238499	0.0284403	5.03153e-17	0.00978224	rs35163888	chr3:165773796:AT:A	intron
seq.13690.26	seq.13690.26_3_165514656_166677258	chr3:165773977:G:C	trans	3	165773977	G	C	0.238746	0.857304	0.238949	0.0284585	4.60257e-17	0.0102879	rs2686405	chr3:165773977:G:C	intron
seq.13690.26	seq.13690.26_3_165514656_166677258	chr3:165773977:G:C	trans	3	165774008	A	G	0.238891	0.858296	0.238639	0.0284434	4.86295e-17	0.0100007	rs2668203	chr3:165774008:A:G	intron
seq.13690.26	seq.13690.26_3_165514656_166677258	chr3:165773977:G:C	trans	3	165776031	A	G	0.23888	0.857636	0.236752	0.0284791	9.31537e-17	0.00665084	rs2668208	chr3:165776031:A:G	intron
seq.13690.26	seq.13690.26_3_165514656_166677258	chr3:165773977:G:C	trans	3	165776779	G	A	0.23888	0.857635	0.236732	0.0284795	9.37994e-17	0.00661999	rs2668209	chr3:165776779:G:A	intron
seq.13690.26	seq.13690.26_3_165514656_166677258	chr3:165773977:G:C	trans	3	165776951	A	G	0.238779	0.856854	0.236391	0.0285032	1.09977e-16	0.00649064	rs2668210	chr3:165776951:A:G	intron
seq.13690.26	seq.13690.26_3_165514656_166677258	chr3:165773977:G:C	trans	3	165777333	C	A	0.238851	0.857766	0.236692	0.0284795	9.49292e-17	0.00648941	rs2668212	chr3:165777333:C:A	intron
seq.13690.26	seq.13690.26_3_165514656_166677258	chr3:165773977:G:C	trans	3	165777354	AAAT	A	0.883282	0.972213	-0.355719	0.0353163	7.31813e-24	0.00324524	rs71674639	chr3:165777354:AAAT:A	intron
seq.13690.26	seq.13690.26_3_165514656_166677258	chr3:165773977:G:C	trans	3	165777612	G	A	0.239012	0.858568	0.236484	0.0284656	9.75663e-17	0.00650128	rs2686409	chr3:165777612:G:A	intron
seq.13690.26	seq.13690.26_3_165514656_166677258	chr3:165773977:G:C	trans	3	165778915	AT	A	0.238897	0.857467	0.236787	0.0284823	9.29394e-17	0.00667256	rs59808331	chr3:165778915:AT:A	intron
seq.13690.26	seq.13690.26_3_165514656_166677258	chr3:165773977:G:C	trans	3	165781347	GAT	G	0.883296	0.971812	-0.356242	0.0353261	6.4759e-24	0.00344331	rs78119247	chr3:165781347:GAT:G	intron
seq.13690.26	seq.13690.26_3_165514656_166677258	chr3:165773977:G:C	trans	3	165834213	CACTTA	C	0.239203	0.826377	0.232801	0.0291476	1.38261e-15	0.00174147	rs5854164	chr3:165834213:CACTTA:C	intron
seq.13690.26	seq.13690.26_3_165514656_166677258	chr3:165773977:G:C	trans	3	165836147	AC	A	0.249846	0.7786	0.238915	0.0294585	5.05243e-16	0.00639794	rs372747818	chr3:165836147:AC:A	intron
seq.13690.26	seq.13690.26_3_165514656_166677258	chr3:165773977:G:C	trans	3	165836148	C	A	0.241779	0.8281	0.236225	0.0289274	3.1842e-16	0.00333967	rs7648807	chr3:165836148:C:A	intron
seq.13690.26	seq.13690.26_3_165514656_166677258	chr3:165773977:G:C	trans	3	165838023	G	A	0.24182	0.828233	0.237275	0.0289309	2.37465e-16	0.00358485	rs3806650	chr3:165838023:G:A	intron
seq.13690.26	seq.13690.26_3_165514656_166677258	chr3:165773977:G:C	trans	3	165848456	CA	C	0.238302	0.817489	0.234689	0.0292994	1.14683e-15	0.00193366	rs34345647	chr3:165848456:CA:C	intergenic
seq.13690.26	seq.13690.26_3_165514656_166677258	chr3:165773977:G:C	trans	3	165850058	A	T	0.887216	0.918615	-0.376641	0.0368571	1.6308e-24	0.00595351	rs4377524	chr3:165850058:A:T	intergenic
seq.13690.26	seq.13690.26_3_165514656_166677258	chr3:165773977:G:C	trans	3	165850117	A	G	0.241362	0.826918	0.238101	0.0289823	2.11446e-16	0.00414674	rs6773027	chr3:165850117:A:G	intergenic
seq.13690.26	seq.13690.26_3_165514656_166677258	chr3:165773977:G:C	trans	3	165852220	C	T	0.24227	0.82925	0.235547	0.0288769	3.43637e-16	0.00323592	rs9864022	chr3:165852220:C:T	intergenic
seq.13690.26	seq.13690.26_3_165514656_166677258	chr3:165773977:G:C	trans	3	165861105	CT	C	0.246466	0.766419	0.237247	0.0299435	2.31526e-15	0.00265135	rs11314706	chr3:165861105:CT:C	intergenic
seq.13690.26	seq.13690.26_3_165514656_166677258	chr3:165773977:G:C	trans	3	165864723	T	C	0.243679	0.823358	0.233243	0.0289153	7.23936e-16	0.00180684	rs2118657	chr3:165864723:T:C	intergenic
seq.13690.26	seq.13690.26_3_165514656_166677258	chr3:165773977:G:C	trans	3	165865082	C	T	0.243679	0.823355	0.233238	0.0289153	7.24937e-16	0.00180535	rs7645596	chr3:165865082:C:T	intergenic
seq.13690.26	seq.13690.26_3_165514656_166677258	chr3:165773977:G:C	trans	3	165866918	TAG	T	0.24406	0.824085	0.23299	0.0288987	7.48686e-16	0.00173398	rs59163310	chr3:165866918:TAG:T	intergenic
seq.13690.26	seq.13690.26_3_165514656_166677258	chr3:165773977:G:C	trans	3	165870904	A	ATT	0.891578	0.874192	-0.385884	0.0385668	1.44012e-23	0.00186531	.	chr3:165870904:A:ATT	intergenic
seq.13690.26	seq.13690.26_3_165514656_166677258	chr3:165773977:G:C	trans	3	165885635	T	TA	0.88441	0.901877	-0.376532	0.0369201	2.01233e-24	0.00349914	.	chr3:165885635:T:TA	regulatory_region
seq.13690.26	seq.13690.26_3_165514656_166677258	chr3:165878593:T:A	trans	3	165873851	T	G	0.760706	0.93234	-0.288798	0.0269341	7.99098e-27	0.176964	rs2083201	chr3:165873851:T:G	intergenic
seq.13690.26	seq.13690.26_3_165514656_166677258	chr3:165878593:T:A	trans	3	165877630	C	A	0.760587	0.931865	-0.288703	0.0269294	8.1358e-27	0.177628	rs12490226	chr3:165877630:C:A	intergenic
seq.13690.26	seq.13690.26_3_165514656_166677258	chr3:165878593:T:A	trans	3	165878593	T	A	0.760739	0.932168	-0.289041	0.026943	7.53356e-27	0.19091	rs6770809	chr3:165878593:T:A	intergenic
seq.13690.26	seq.13690.26_3_165514656_166677258	chr3:165878593:T:A	trans	3	165878680	T	C	0.760545	0.931676	-0.288739	0.0269391	8.35988e-27	0.174397	rs6770895	chr3:165878680:T:C	intergenic
seq.13690.26	seq.13690.26_3_165514656_166677258	chr3:165878593:T:A	trans	3	165880714	A	C	0.763529	0.933873	-0.283329	0.0270413	1.09396e-25	0.0266168	rs55711251	chr3:165880714:A:C	intergenic
seq.13690.26	seq.13690.26_3_165514656_166677258	chr3:165878593:T:A	trans	3	165888389	A	G	0.760501	0.930232	-0.288035	0.0269728	1.28056e-26	0.119885	rs9879188	chr3:165888389:A:G	intergenic
seq.13690.26	seq.13690.26_3_165514656_166677258	chr3:165878593:T:A	trans	3	165889399	T	TA	0.761205	0.926845	-0.28718	0.0270675	2.68349e-26	0.0630056	.	chr3:165889399:T:TA	intergenic
seq.13690.26	seq.13690.26_3_165514656_166677258	chr3:165878593:T:A	trans	3	165895929	C	G	0.758859	0.933838	-0.284254	0.0268833	3.94912e-26	0.0411333	rs10936463	chr3:165895929:C:G	regulatory_region
seq.13691.10	seq.13691.10_19_44814773_44943400	chr19:44908822:C:T	trans	19	44908822	C	T	0.921952	0.999722	0.513012	0.0410026	6.44318e-36	0.64175	rs7412	chr19:44908822:C:T	missense
seq.13691.10	seq.13691.10_19_44814773_44943400	chr19:44908822:C:T	trans	19	44909976	G	T	0.922824	0.994116	0.51375	0.0412995	1.59258e-35	0.16187	rs1065853	chr19:44909976:G:T	intergenic
seq.13691.10	seq.13691.10_19_44814773_44943400	chr19:44908822:C:T	trans	19	44911142	C	A	0.921047	0.999845	0.512362	0.0408577	4.50091e-36	0.308581	rs72654473	chr19:44911142:C:A	regulatory_region
seq.13692.154	seq.13692.154_8_132979206_133218736	chr8:133094089:A:G	cis	8	133091470	T	C	0.563037	0.968951	-0.272508	0.0223361	3.09671e-34	0.0428551	rs7828146	chr8:133091470:T:C	intron
seq.13692.154	seq.13692.154_8_132979206_133218736	chr8:133094089:A:G	cis	8	133091922	C	T	0.567763	0.967766	-0.272156	0.0223612	4.4412e-34	0.010625	rs66555610	chr8:133091922:C:T	intron
seq.13692.154	seq.13692.154_8_132979206_133218736	chr8:133094089:A:G	cis	8	133092027	A	G	0.55496	0.99861	-0.266077	0.0219633	8.84097e-34	0.0247111	rs2739176	chr8:133092027:A:G	intron
seq.13692.154	seq.13692.154_8_132979206_133218736	chr8:133094089:A:G	cis	8	133092157	T	C	0.563121	0.969221	-0.272469	0.0223356	3.15065e-34	0.0428771	rs7832522	chr8:133092157:T:C	intron
seq.13692.154	seq.13692.154_8_132979206_133218736	chr8:133094089:A:G	cis	8	133092196	A	G	0.562803	0.969354	-0.271463	0.0223187	4.89103e-34	0.0268071	rs2739177	chr8:133092196:A:G	intron
seq.13692.154	seq.13692.154_8_132979206_133218736	chr8:133094089:A:G	cis	8	133093050	G	A	0.562536	0.968364	-0.273233	0.0223486	2.25944e-34	0.0529644	rs4551333	chr8:133093050:G:A	intron
seq.13692.154	seq.13692.154_8_132979206_133218736	chr8:133094089:A:G	cis	8	133093077	C	T	0.563072	0.969087	-0.272858	0.0223392	2.60675e-34	0.0522729	rs4443645	chr8:133093077:C:T	intron
seq.13692.154	seq.13692.154_8_132979206_133218736	chr8:133094089:A:G	cis	8	133093174	T	A	0.563071	0.969072	-0.272852	0.0223394	2.61879e-34	0.0521969	rs4236897	chr8:133093174:T:A	intron
seq.13692.154	seq.13692.154_8_132979206_133218736	chr8:133094089:A:G	cis	8	133093186	C	T	0.56307	0.969074	-0.27286	0.0223392	2.60555e-34	0.0522084	rs4236898	chr8:133093186:C:T	intron
seq.13692.154	seq.13692.154_8_132979206_133218736	chr8:133094089:A:G	cis	8	133093257	G	C	0.563071	0.969074	-0.272845	0.0223393	2.62724e-34	0.0518803	rs4736628	chr8:133093257:G:C	intron
seq.13692.154	seq.13692.154_8_132979206_133218736	chr8:133094089:A:G	cis	8	133093383	G	A	0.563108	0.968971	-0.27292	0.0223407	2.54566e-34	0.0530169	rs6988528	chr8:133093383:G:A	intron
seq.13692.154	seq.13692.154_8_132979206_133218736	chr8:133094089:A:G	cis	8	133093408	G	A	0.563082	0.969056	-0.272848	0.0223394	2.62603e-34	0.0517504	rs4736629	chr8:133093408:G:A	intron
seq.13692.154	seq.13692.154_8_132979206_133218736	chr8:133094089:A:G	cis	8	133093413	C	A	0.563082	0.969056	-0.272848	0.0223394	2.62603e-34	0.0517504	rs4736630	chr8:133093413:C:A	intron
seq.13692.154	seq.13692.154_8_132979206_133218736	chr8:133094089:A:G	cis	8	133093839	C	T	0.565061	0.955996	-0.277255	0.0224807	6.01451e-35	0.0903755	rs13279688	chr8:133093839:C:T	intron
seq.13692.154	seq.13692.154_8_132979206_133218736	chr8:133094089:A:G	cis	8	133094082	C	A	0.565249	0.954995	-0.277635	0.0224829	4.95108e-35	0.117591	rs9297864	chr8:133094082:C:A	intron
seq.13692.154	seq.13692.154_8_132979206_133218736	chr8:133094089:A:G	cis	8	133094089	A	G	0.565119	0.95454	-0.277698	0.0224846	4.83727e-35	0.125144	rs9297865	chr8:133094089:A:G	intron
seq.13692.154	seq.13692.154_8_132979206_133218736	chr8:133094089:A:G	cis	8	133094263	T	C	0.566398	0.94617	-0.276238	0.0225973	2.30409e-34	0.0542277	rs7013643	chr8:133094263:T:C	intron
seq.13692.154	seq.13692.154_8_132979206_133218736	chr8:133110890:C:T	cis	8	133100973	G	A	0.814742	0.981604	-0.460494	0.0282789	1.28145e-59	0.0152521	rs35601099	chr8:133100973:G:A	intron
seq.13692.154	seq.13692.154_8_132979206_133218736	chr8:133110890:C:T	cis	8	133103137	C	T	0.814802	0.981329	-0.460233	0.0282843	1.56747e-59	0.0132163	rs11780642	chr8:133103137:C:T	intron
seq.13692.154	seq.13692.154_8_132979206_133218736	chr8:133110890:C:T	cis	8	133103650	G	T	0.815075	0.981166	-0.46175	0.0282923	7.03558e-60	0.0224738	rs13256171	chr8:133103650:G:T	intron
seq.13692.154	seq.13692.154_8_132979206_133218736	chr8:133110890:C:T	cis	8	133107105	G	A	0.815199	0.976768	-0.460656	0.0283771	2.92752e-59	0.0290247	rs11784620	chr8:133107105:G:A	intron
seq.13692.154	seq.13692.154_8_132979206_133218736	chr8:133110890:C:T	cis	8	133108877	C	T	0.811097	0.973422	-0.457635	0.0282277	4.12952e-59	0.0136912	rs4736434	chr8:133108877:C:T	intron
seq.13692.154	seq.13692.154_8_132979206_133218736	chr8:133110890:C:T	cis	8	133110890	C	T	0.816422	0.9723	-0.464277	0.0285292	1.51705e-59	0.113319	rs60145921	chr8:133110890:C:T	intron
seq.13692.154	seq.13692.154_8_132979206_133218736	chr8:133110890:C:T	cis	8	133111189	T	A	0.815376	0.976436	-0.461024	0.0283995	2.92146e-59	0.0507928	rs61475510	chr8:133111189:T:A	intron
seq.13692.154	seq.13692.154_8_132979206_133218736	chr8:133110890:C:T	cis	8	133111714	TATAAG	T	0.81571	0.977722	-0.461599	0.0283944	2.00217e-59	0.0713884	rs67163899	chr8:133111714:TATAAG:T	intron
seq.13692.154	seq.13692.154_8_132979206_133218736	chr8:133110890:C:T	cis	8	133112377	C	T	0.815687	0.977608	-0.461633	0.0283954	1.98244e-59	0.0708454	rs11784362	chr8:133112377:C:T	intron
seq.13692.154	seq.13692.154_8_132979206_133218736	chr8:133110890:C:T	cis	8	133112438	T	G	0.815692	0.977602	-0.461656	0.0283956	1.96065e-59	0.071724	rs11774274	chr8:133112438:T:G	intron
seq.13692.154	seq.13692.154_8_132979206_133218736	chr8:133110890:C:T	cis	8	133113795	A	G	0.815331	0.976088	-0.460903	0.0284031	3.23892e-59	0.0451223	rs2294023	chr8:133113795:A:G	intron
seq.13692.154	seq.13692.154_8_132979206_133218736	chr8:133110890:C:T	cis	8	133114403	G	T	0.815334	0.976092	-0.460912	0.0284031	3.22107e-59	0.0452892	rs7836183	chr8:133114403:G:T	intron
seq.13692.154	seq.13692.154_8_132979206_133218736	chr8:133110890:C:T	cis	8	133117027	G	A	0.815822	0.97778	-0.462391	0.0284014	1.35644e-59	0.083866	rs13263649	chr8:133117027:G:A	intron
seq.13692.154	seq.13692.154_8_132979206_133218736	chr8:133110890:C:T	cis	8	133120266	G	A	0.816075	0.977343	-0.460752	0.0284108	3.7949e-59	0.0639333	rs11786982	chr8:133120266:G:A	intron
seq.13692.154	seq.13692.154_8_132979206_133218736	chr8:133110890:C:T	cis	8	133120568	C	T	0.81384	0.969704	-0.456122	0.0283934	4.53419e-58	0.0272131	rs3779951	chr8:133120568:C:T	intron
seq.13692.154	seq.13692.154_8_132979206_133218736	chr8:133110890:C:T	cis	8	133121338	G	A	0.816516	0.975889	-0.459533	0.0284476	1.06955e-58	0.0335132	rs3779949	chr8:133121338:G:A	intron
seq.13692.154	seq.13692.154_8_132979206_133218736	chr8:133110890:C:T	cis	8	133123722	AC	A	0.816832	0.977081	-0.459469	0.0284445	1.07795e-58	0.0327225	rs36076027	chr8:133123722:AC:A	intron
seq.13692.154	seq.13692.154_8_132979206_133218736	chr8:133110890:C:T	cis	8	133124871	G	C	0.81677	0.977181	-0.459318	0.0284409	1.1371e-58	0.0323446	rs11777970	chr8:133124871:G:C	intron
seq.13692.154	seq.13692.154_8_132979206_133218736	chr8:133110890:C:T	cis	8	133124900	G	C	0.817064	0.978014	-0.459793	0.0284387	8.49572e-59	0.0379476	rs11777992	chr8:133124900:G:C	intron
seq.13692.154	seq.13692.154_8_132979206_133218736	chr8:133110890:C:T	cis	8	133129697	A	T	0.817536	0.983089	-0.455555	0.0283953	6.36796e-58	0.0224892	rs4576410	chr8:133129697:A:T	intron
seq.13692.154	seq.13692.154_8_132979206_133218736	chr8:133110890:C:T	cis	8	133131869	C	T	0.81367	0.985609	-0.452303	0.0281726	5.30152e-58	0.0140065	rs2294024	chr8:133131869:C:T	synonymous
seq.13692.154	seq.13692.154_8_132979206_133218736	chr8:133110890:C:T	cis	8	133133268	G	A	0.811389	0.999001	-0.448241	0.0278508	2.79576e-58	0.0277282	rs2294025	chr8:133133268:G:A	intron
seq.13692.154	seq.13692.154_8_132979206_133218736	chr8:133110890:C:T	cis	8	133133757	C	T	0.817383	0.984841	-0.454971	0.0283739	7.29625e-58	0.016364	rs34419422	chr8:133133757:C:T	intron
seq.13692.154	seq.13692.154_8_132979206_133218736	chr8:133192215:A:G	cis	8	133192215	A	G	0.86123	0.956143	0.359136	0.0327863	6.36942e-28	0.868044	rs12156037	chr8:133192215:A:G	intron
seq.13692.154	seq.13692.154_8_132979206_133218736	chr8:133192215:A:G	cis	8	133192798	T	G	0.861967	0.957623	0.355073	0.0328409	3.02273e-27	0.125414	rs60282000	chr8:133192798:T:G	intron
seq.13698.28	seq.13698.28_19_44854173_44936451	chr19:44908684:T:C	trans	19	44908684	T	C	0.906567	0.990888	-0.356502	0.0378442	4.49883e-21	0.616735	rs429358	chr19:44908684:T:C	missense
seq.13698.28	seq.13698.28_19_44854173_44936451	chr19:44908684:T:C	trans	19	44916825	A	C	0.895813	0.973073	-0.333425	0.0364936	6.44911e-20	0.141048	rs73052335	chr19:44916825:A:C	intron
seq.13698.28	seq.13698.28_19_44854173_44936451	chr19:44908684:T:C	trans	19	44918903	C	G	0.887946	0.986704	-0.311722	0.0351311	7.11377e-19	0.0830161	rs12721051	chr19:44918903:C:G	3_prime_utr
seq.13698.28	seq.13698.28_19_44854173_44936451	chr19:44908684:T:C	trans	19	44919589	G	A	0.887682	0.992908	-0.309253	0.0349959	9.84918e-19	0.071338	rs56131196	chr19:44919589:G:A	regulatory_region
seq.13698.28	seq.13698.28_19_44854173_44936451	chr19:44908684:T:C	trans	19	44919689	A	G	0.887202	0.996325	-0.307563	0.034869	1.1392e-18	0.0607885	rs4420638	chr19:44919689:A:G	regulatory_region
seq.13699.6	seq.13699.6_19_50829092_50885875	chr19:50856831:G:A	cis	19	50851155	A	C	0.423475	0.992011	-0.202852	0.0227236	4.37925e-19	0.0334911	rs11665698	chr19:50851155:A:C	intergenic
seq.13699.6	seq.13699.6_19_50829092_50885875	chr19:50856831:G:A	cis	19	50851341	A	T	0.39539	0.991968	-0.205779	0.0229026	2.58881e-19	0.0468438	rs2659124	chr19:50851341:A:T	intergenic
seq.13699.6	seq.13699.6_19_50829092_50885875	chr19:50856831:G:A	cis	19	50855432	C	T	0.465295	0.99936	-0.195232	0.0225241	4.40859e-18	0.0432006	rs2292185	chr19:50855432:C:T	splice_region
seq.13699.6	seq.13699.6_19_50829092_50885875	chr19:50856831:G:A	cis	19	50855858	G	C	0.395218	0.991165	-0.20441	0.0229457	5.17607e-19	0.0489179	rs266878	chr19:50855858:G:C	intron
seq.13699.6	seq.13699.6_19_50829092_50885875	chr19:50856831:G:A	cis	19	50856241	T	C	0.468816	0.982837	-0.198195	0.0226679	2.26204e-18	0.0574586	rs11573	chr19:50856241:T:C	splice_donor
seq.13699.6	seq.13699.6_19_50829092_50885875	chr19:50856831:G:A	cis	19	50856247	A	G	0.468816	0.982837	-0.198195	0.0226679	2.26204e-18	0.0574586	rs1135766	chr19:50856247:A:G	splice_region
seq.13699.6	seq.13699.6_19_50829092_50885875	chr19:50856831:G:A	cis	19	50856596	T	C	0.401203	0.979955	-0.206014	0.0230197	3.57273e-19	0.0680102	rs174776	chr19:50856596:T:C	intron
seq.13699.6	seq.13699.6_19_50829092_50885875	chr19:50856831:G:A	cis	19	50856831	G	A	0.475225	0.973832	-0.200624	0.0227158	1.02896e-18	0.16966	rs1061476	chr19:50856831:G:A	intron
seq.13699.6	seq.13699.6_19_50829092_50885875	chr19:50856831:G:A	cis	19	50856840	T	C	0.475546	0.971707	-0.200591	0.0227244	1.07424e-18	0.159965	rs1061477	chr19:50856840:T:C	intron
seq.13699.6	seq.13699.6_19_50829092_50885875	chr19:50856831:G:A	cis	19	50857095	G	T	0.478382	0.974034	-0.196747	0.0226772	4.09921e-18	0.0478845	rs3180017	chr19:50857095:G:T	intron
seq.13699.6	seq.13699.6_19_50829092_50885875	chr19:50856831:G:A	cis	19	50858388	A	G	0.407712	0.9722	-0.206669	0.0229928	2.50842e-19	0.0801867	rs1810020	chr19:50858388:A:G	intron
seq.13699.6	seq.13699.6_19_50829092_50885875	chr19:50856831:G:A	cis	19	50858681	G	A	0.524577	0.979163	0.199048	0.0225837	1.20976e-18	0.117215	rs266875	chr19:50858681:G:A	3_prime_utr
seq.13699.6	seq.13699.6_19_50829092_50885875	chr19:50856831:G:A	cis	19	50860142	C	T	0.410559	0.971984	-0.199559	0.0230169	4.31817e-18	0.0161828	rs1058205	chr19:50860142:C:T	3_prime_utr
seq.13699.6	seq.13699.6_19_50829092_50885875	chr19:50856831:G:A	cis	19	50861367	A	G	0.404084	0.998976	-0.198225	0.0227117	2.59537e-18	0.0185185	rs2735839	chr19:50861367:A:G	intergenic
seq.13700.10	seq.13700.10_15_60370752_60561572	chr15:60396980:T:A	cis	15	60395031	A	C	0.211575	0.847784	0.217304	0.0298595	3.39938e-13	0.0127891	rs12440452	chr15:60395031:A:C	intron
seq.13700.10	seq.13700.10_15_60370752_60561572	chr15:60396980:T:A	cis	15	60395477	G	T	0.215224	0.845874	0.222977	0.0296824	5.81969e-14	0.0987017	rs3940746	chr15:60395477:G:T	intron
seq.13700.10	seq.13700.10_15_60370752_60561572	chr15:60396980:T:A	cis	15	60396980	T	A	0.188573	0.993993	0.223762	0.0287784	7.52489e-15	0.698393	rs8033800	chr15:60396980:T:A	intron
seq.13700.10	seq.13700.10_15_60370752_60561572	chr15:60396980:T:A	cis	15	60399239	G	C	0.22579	0.855019	0.220269	0.0288671	2.33938e-14	0.142636	rs11071527	chr15:60399239:G:C	intron
seq.13701.2	seq.13701.2_22_29418534_30561046	chr22:30149160:A:G	trans	22	29976120	GT	G	0.301124	0.849134	-0.174364	0.0264592	4.40048e-11	0.0107459	rs34984702	chr22:29976120:GT:G	intron
seq.13701.2	seq.13701.2_22_29418534_30561046	chr22:30149160:A:G	trans	22	30027471	C	T	0.807232	0.999597	0.18811	0.0284849	4.0059e-11	0.00997161	rs12537	chr22:30027471:C:T	3_prime_utr
seq.13701.2	seq.13701.2_22_29418534_30561046	chr22:30149160:A:G	trans	22	30030340	TAAG	T	0.811931	0.976101	0.190311	0.0290842	6.01174e-11	0.00885236	rs145359642	chr22:30030340:TAAG:T	3_prime_utr
seq.13701.2	seq.13701.2_22_29418534_30561046	chr22:30149160:A:G	trans	22	30037182	GT	G	0.70245	0.983211	0.157217	0.0245823	1.59967e-10	0.0103849	rs35829240	chr22:30037182:GT:G	intron
seq.13701.2	seq.13701.2_22_29418534_30561046	chr22:30149160:A:G	trans	22	30055497	C	T	0.695829	0.989557	0.164683	0.0244149	1.52827e-11	0.0304109	rs193477	chr22:30055497:C:T	intron
seq.13701.2	seq.13701.2_22_29418534_30561046	chr22:30149160:A:G	trans	22	30057808	AT	A	0.673717	0.9418	0.148345	0.0243982	1.20052e-09	0.00792666	rs34577873	chr22:30057808:AT:A	intron
seq.13701.2	seq.13701.2_22_29418534_30561046	chr22:30149160:A:G	trans	22	30060164	T	C	0.743396	0.941089	0.173981	0.0263516	4.04855e-11	0.0211392	rs193478	chr22:30060164:T:C	intron
seq.13701.2	seq.13701.2_22_29418534_30561046	chr22:30149160:A:G	trans	22	30060173	T	C	0.742494	0.945115	0.174545	0.026277	3.08461e-11	0.0259215	rs193479	chr22:30060173:T:C	intron
seq.13701.2	seq.13701.2_22_29418534_30561046	chr22:30149160:A:G	trans	22	30060179	A	ACG	0.750271	0.924256	0.176598	0.0268514	4.80507e-11	0.0199114	rs557332622	chr22:30060179:A:ACG	intron
seq.13701.2	seq.13701.2_22_29418534_30561046	chr22:30149160:A:G	trans	22	30075690	G	C	0.695813	0.992627	0.16401	0.024389	1.75873e-11	0.0268233	rs757024	chr22:30075690:G:C	intron
seq.13701.2	seq.13701.2_22_29418534_30561046	chr22:30149160:A:G	trans	22	30090837	A	G	0.694199	0.999998	0.163129	0.0242538	1.74502e-11	0.0257258	rs2412970	chr22:30090837:A:G	intron
seq.13701.2	seq.13701.2_22_29418534_30561046	chr22:30149160:A:G	trans	22	30097893	G	A	0.695752	0.993406	0.162362	0.0243821	2.7555e-11	0.0192846	rs5763767	chr22:30097893:G:A	intron
seq.13701.2	seq.13701.2_22_29418534_30561046	chr22:30149160:A:G	trans	22	30098382	G	A	0.694324	0.999962	0.161519	0.0242649	2.80414e-11	0.0189524	rs2412971	chr22:30098382:G:A	intron
seq.13701.2	seq.13701.2_22_29418534_30561046	chr22:30149160:A:G	trans	22	30107182	G	A	0.694664	0.992391	0.16089	0.0243626	4.00221e-11	0.0166982	rs6006356	chr22:30107182:G:A	intron
seq.13701.2	seq.13701.2_22_29418534_30561046	chr22:30149160:A:G	trans	22	30112286	C	G	0.768924	0.988225	0.186469	0.0267054	2.90068e-12	0.020698	rs9625921	chr22:30112286:C:G	intron
seq.13701.2	seq.13701.2_22_29418534_30561046	chr22:30149160:A:G	trans	22	30116269	G	A	0.694323	0.989981	0.161126	0.0243901	3.94276e-11	0.0170078	rs4823073	chr22:30116269:G:A	intron
seq.13701.2	seq.13701.2_22_29418534_30561046	chr22:30149160:A:G	trans	22	30116489	G	A	0.694313	0.989951	0.16111	0.0243901	3.96004e-11	0.0169807	rs4823074	chr22:30116489:G:A	intron
seq.13701.2	seq.13701.2_22_29418534_30561046	chr22:30149160:A:G	trans	22	30123163	T	C	0.695208	0.990228	0.163155	0.0244024	2.29298e-11	0.0228971	rs4823075	chr22:30123163:T:C	intron
seq.13701.2	seq.13701.2_22_29418534_30561046	chr22:30149160:A:G	trans	22	30125266	CCAG	C	0.696516	0.988863	0.163734	0.0244432	2.10523e-11	0.0228641	rs71198528	chr22:30125266:CCAG:C	intron
seq.13701.2	seq.13701.2_22_29418534_30561046	chr22:30149160:A:G	trans	22	30130643	G	T	0.778087	0.98985	0.181944	0.0271774	2.16172e-11	0.0123914	rs5763793	chr22:30130643:G:T	intron
seq.13701.2	seq.13701.2_22_29418534_30561046	chr22:30149160:A:G	trans	22	30133641	AC	A	0.689221	0.983484	0.170196	0.0242935	2.45527e-12	0.0486956	rs201712052	chr22:30133641:AC:A	intron
seq.13701.2	seq.13701.2_22_29418534_30561046	chr22:30149160:A:G	trans	22	30133642	C	A	0.687883	0.987	0.171555	0.0242237	1.41938e-12	0.078706	rs2412973	chr22:30133642:C:A	intron
seq.13701.2	seq.13701.2_22_29418534_30561046	chr22:30149160:A:G	trans	22	30141537	T	C	0.693784	0.990661	0.167614	0.02436	5.95525e-12	0.06727	rs5997579	chr22:30141537:T:C	intron
seq.13701.2	seq.13701.2_22_29418534_30561046	chr22:30149160:A:G	trans	22	30143832	C	T	0.769428	0.989005	0.190441	0.0267335	1.05075e-12	0.0380864	rs2412974	chr22:30143832:C:T	intron
seq.13701.2	seq.13701.2_22_29418534_30561046	chr22:30149160:A:G	trans	22	30144601	T	C	0.688902	0.987511	0.171154	0.0242175	1.57906e-12	0.0799754	rs2412975	chr22:30144601:T:C	intron
seq.13701.2	seq.13701.2_22_29418534_30561046	chr22:30149160:A:G	trans	22	30149160	A	G	0.686892	0.987667	0.175216	0.0241755	4.24033e-13	0.250804	rs4823077	chr22:30149160:A:G	intron
seq.13701.2	seq.13701.2_22_29418534_30561046	chr22:30149160:A:G	trans	22	30162318	TACACACAC	T	0.711581	0.927535	0.174707	0.0255252	7.67538e-12	0.0431575	rs71198531	chr22:30162318:TACACACAC:T	intron
seq.13701.2	seq.13701.2_22_29418534_30561046	chr22:30149160:A:G	trans	22	30174033	A	G	0.310749	0.976533	-0.165235	0.0244438	1.38197e-11	0.0332977	rs1003342	chr22:30174033:A:G	intron
seq.13701.2	seq.13701.2_22_29418534_30561046	chr22:30149160:A:G	trans	22	30181782	A	G	0.311666	0.975831	-0.165651	0.0244014	1.1324e-11	0.0438968	rs714027	chr22:30181782:A:G	intergenic
seq.13701.2	seq.13701.2_22_29418534_30561046	chr22:30149160:A:G	trans	22	30196498	C	G	0.319842	0.999639	-0.163294	0.0239502	9.22784e-12	0.0895669	rs713875	chr22:30196498:C:G	intron
seq.13707.27	seq.13707.27_4_87143935_87596652	chr4:87509001:A:G	cis	4	87501986	G	A	0.282705	0.924057	-0.364024	0.0255956	6.67729e-46	0.0391501	rs4693820	chr4:87501986:G:A	intron
seq.13707.27	seq.13707.27_4_87143935_87596652	chr4:87509001:A:G	cis	4	87502050	T	C	0.282694	0.924119	-0.363999	0.025595	6.73907e-46	0.0389519	rs4693821	chr4:87502050:T:C	intron
seq.13707.27	seq.13707.27_4_87143935_87596652	chr4:87509001:A:G	cis	4	87502107	T	C	0.282694	0.924119	-0.363999	0.025595	6.73907e-46	0.0389519	rs4693822	chr4:87502107:T:C	intron
seq.13707.27	seq.13707.27_4_87143935_87596652	chr4:87509001:A:G	cis	4	87502132	T	C	0.282694	0.924119	-0.363999	0.025595	6.73907e-46	0.0389519	rs4693823	chr4:87502132:T:C	intron
seq.13707.27	seq.13707.27_4_87143935_87596652	chr4:87509001:A:G	cis	4	87502390	C	T	0.282279	0.92519	-0.362767	0.0255898	1.28558e-45	0.0246273	rs12648586	chr4:87502390:C:T	intron
seq.13707.27	seq.13707.27_4_87143935_87596652	chr4:87509001:A:G	cis	4	87502429	C	T	0.282286	0.925239	-0.362747	0.0255893	1.29479e-45	0.0246431	rs12648592	chr4:87502429:C:T	intron
seq.13707.27	seq.13707.27_4_87143935_87596652	chr4:87509001:A:G	cis	4	87502669	C	CT	0.281966	0.926047	-0.361928	0.0255837	1.95389e-45	0.0164157	.	chr4:87502669:C:CT	intron
seq.13707.27	seq.13707.27_4_87143935_87596652	chr4:87509001:A:G	cis	4	87502761	T	C	0.281863	0.926216	-0.361868	0.0255817	1.98976e-45	0.0175548	rs4693167	chr4:87502761:T:C	intron
seq.13707.27	seq.13707.27_4_87143935_87596652	chr4:87509001:A:G	cis	4	87503002	G	A	0.281863	0.926214	-0.361869	0.0255818	1.98884e-45	0.0175506	rs4693169	chr4:87503002:G:A	intron
seq.13707.27	seq.13707.27_4_87143935_87596652	chr4:87509001:A:G	cis	4	87503585	T	C	0.281863	0.926214	-0.361869	0.0255818	1.98884e-45	0.0175506	rs9993980	chr4:87503585:T:C	intron
seq.13707.27	seq.13707.27_4_87143935_87596652	chr4:87509001:A:G	cis	4	87503667	G	A	0.281829	0.926077	-0.361909	0.0255875	2.03376e-45	0.0166136	rs10027196	chr4:87503667:G:A	intron
seq.13707.27	seq.13707.27_4_87143935_87596652	chr4:87509001:A:G	cis	4	87505937	A	C	0.278615	0.930971	-0.366358	0.025581	1.60731e-46	0.0145757	rs11097159	chr4:87505937:A:C	intron
seq.13707.27	seq.13707.27_4_87143935_87596652	chr4:87509001:A:G	cis	4	87506771	TATCTATCTATC	T	0.278303	0.927197	-0.368415	0.0256594	9.51043e-47	0.0202888	rs1339082418	chr4:87506771:TATCTATCTATC:T	intron
seq.13707.27	seq.13707.27_4_87143935_87596652	chr4:87509001:A:G	cis	4	87506857	T	G	0.278502	0.930897	-0.367074	0.0255976	1.22687e-46	0.0140699	rs7673994	chr4:87506857:T:G	intron
seq.13707.27	seq.13707.27_4_87143935_87596652	chr4:87509001:A:G	cis	4	87507146	A	G	0.278503	0.930895	-0.367072	0.0255976	1.22885e-46	0.0140566	rs12501352	chr4:87507146:A:G	intron
seq.13707.27	seq.13707.27_4_87143935_87596652	chr4:87509001:A:G	cis	4	87507450	A	C	0.278803	0.929847	-0.367155	0.0256054	1.24853e-46	0.0144664	rs6811440	chr4:87507450:A:C	intron
seq.13707.27	seq.13707.27_4_87143935_87596652	chr4:87509001:A:G	cis	4	87507455	AT	A	0.27919	0.929483	-0.366316	0.0256113	2.09797e-46	0.0123423	rs59265294	chr4:87507455:AT:A	intron
seq.13707.27	seq.13707.27_4_87143935_87596652	chr4:87509001:A:G	cis	4	87507481	A	G	0.278807	0.929832	-0.367121	0.0256056	1.27526e-46	0.0143101	rs59840222	chr4:87507481:A:G	intron
seq.13707.27	seq.13707.27_4_87143935_87596652	chr4:87509001:A:G	cis	4	87507506	A	G	0.27882	0.929786	-0.36714	0.0256056	1.26154e-46	0.0144398	rs6811470	chr4:87507506:A:G	intron
seq.13707.27	seq.13707.27_4_87143935_87596652	chr4:87509001:A:G	cis	4	87507544	G	A	0.278622	0.930328	-0.367139	0.0255992	1.19812e-46	0.0142092	rs6812158	chr4:87507544:G:A	intron
seq.13707.27	seq.13707.27_4_87143935_87596652	chr4:87509001:A:G	cis	4	87507553	T	A	0.278622	0.930328	-0.367139	0.0255992	1.19812e-46	0.0142092	rs6837379	chr4:87507553:T:A	intron
seq.13707.27	seq.13707.27_4_87143935_87596652	chr4:87509001:A:G	cis	4	87508182	G	A	0.278679	0.929748	-0.367092	0.0256128	1.37436e-46	0.0156201	rs62315960	chr4:87508182:G:A	intron
seq.13707.27	seq.13707.27_4_87143935_87596652	chr4:87509001:A:G	cis	4	87508314	A	G	0.278573	0.929431	-0.366988	0.0256171	1.5073e-46	0.0157928	rs62315961	chr4:87508314:A:G	intron
seq.13707.27	seq.13707.27_4_87143935_87596652	chr4:87509001:A:G	cis	4	87508607	A	G	0.278382	0.930234	-0.367501	0.0256201	1.15744e-46	0.0152941	rs10003497	chr4:87508607:A:G	intron
seq.13707.27	seq.13707.27_4_87143935_87596652	chr4:87509001:A:G	cis	4	87509001	A	G	0.278371	0.918835	-0.38348	0.025841	8.07979e-50	0.195424	rs11097160	chr4:87509001:A:G	intron
seq.13707.27	seq.13707.27_4_87143935_87596652	chr4:87509001:A:G	cis	4	87510396	A	C	0.271654	0.914722	-0.38434	0.0261731	8.09841e-49	0.0898269	rs4693825	chr4:87510396:A:C	intron
seq.13707.27	seq.13707.27_4_87143935_87596652	chr4:87509001:A:G	cis	4	87510740	T	C	0.26991	0.914327	-0.38414	0.0262383	1.55096e-48	0.0379903	rs4693826	chr4:87510740:T:C	intron
seq.13707.27	seq.13707.27_4_87143935_87596652	chr4:87509001:A:G	cis	4	87516558	T	C	0.271503	0.91858	-0.382855	0.0261417	1.44178e-48	0.0426767	rs10001608	chr4:87516558:T:C	intron
seq.13707.27	seq.13707.27_4_87143935_87596652	chr4:87509001:A:G	cis	4	87517024	T	C	0.271602	0.918715	-0.382579	0.0261401	1.66303e-48	0.0383911	rs1965907	chr4:87517024:T:C	intron
seq.13707.27	seq.13707.27_4_87143935_87596652	chr4:87509001:A:G	cis	4	87519739	T	A	0.272304	0.918858	-0.381502	0.0260704	1.71554e-48	0.0707334	rs4693830	chr4:87519739:T:A	intron
seq.13707.27	seq.13707.27_4_87143935_87596652	chr4:87527366:T:C	cis	4	87526664	C	T	0.710964	0.93381	-0.421161	0.0258812	1.53886e-59	0.057621	rs62315968	chr4:87526664:C:T	intron
seq.13707.27	seq.13707.27_4_87143935_87596652	chr4:87527366:T:C	cis	4	87527366	T	C	0.710693	0.932511	-0.422732	0.0258831	5.81166e-60	0.157062	rs17012816	chr4:87527366:T:C	intron
seq.13707.27	seq.13707.27_4_87143935_87596652	chr4:87527366:T:C	cis	4	87527867	T	TA	0.71083	0.930715	-0.421532	0.0258995	1.46825e-59	0.0664829	.	chr4:87527867:T:TA	intron
seq.13707.27	seq.13707.27_4_87143935_87596652	chr4:87527366:T:C	cis	4	87528029	C	T	0.711366	0.933293	-0.421906	0.0258954	1.1125e-59	0.102492	rs7671511	chr4:87528029:C:T	intron
seq.13707.27	seq.13707.27_4_87143935_87596652	chr4:87527366:T:C	cis	4	87528202	C	CT	0.71047	0.933297	-0.422024	0.0258605	7.20775e-60	0.107532	.	chr4:87528202:C:CT	5_prime_utr
seq.13707.27	seq.13707.27_4_87143935_87596652	chr4:87527366:T:C	cis	4	87528349	T	C	0.710012	0.933374	-0.421058	0.0258452	1.13344e-59	0.096612	rs7654864	chr4:87528349:T:C	intron
seq.13707.27	seq.13707.27_4_87143935_87596652	chr4:87527366:T:C	cis	4	87528381	T	C	0.710012	0.933374	-0.421058	0.0258452	1.13344e-59	0.096612	rs7654890	chr4:87528381:T:C	intron
seq.13707.27	seq.13707.27_4_87143935_87596652	chr4:87527366:T:C	cis	4	87529065	C	T	0.710144	0.933773	-0.421812	0.0258535	7.65949e-60	0.135781	rs1130639	chr4:87529065:C:T	5_prime_utr
seq.13707.27	seq.13707.27_4_87143935_87596652	chr4:87527366:T:C	cis	4	87529196	T	C	0.710144	0.933773	-0.421812	0.0258535	7.65949e-60	0.135781	rs1049539	chr4:87529196:T:C	5_prime_utr
seq.13708.56	seq.13708.56_19_50975320_51033406	chr19:51001505:CTG:C	cis	19	51001505	CTG	C	0.677957	0.958786	-0.183406	0.0245635	8.22811e-14	0.312012	rs35790482	chr19:51001505:CTG:C	intron
seq.13708.56	seq.13708.56_19_50975320_51033406	chr19:51001505:CTG:C	cis	19	51001825	C	G	0.67609	0.960509	-0.181511	0.024501	1.27938e-13	0.294474	rs1722550	chr19:51001825:C:G	intron
seq.13708.56	seq.13708.56_19_50975320_51033406	chr19:51001505:CTG:C	cis	19	51002115	G	A	0.670105	0.993655	-0.177104	0.0239838	1.5325e-13	0.0582741	rs6509509	chr19:51002115:G:A	intron
seq.13708.56	seq.13708.56_19_50975320_51033406	chr19:51001505:CTG:C	cis	19	51002469	C	A	0.677121	0.968872	-0.181843	0.0244022	9.20026e-14	0.119742	rs2569456	chr19:51002469:C:A	5_prime_utr
seq.13708.56	seq.13708.56_19_50975320_51033406	chr19:51001505:CTG:C	cis	19	51002601	C	T	0.675983	0.967435	-0.182093	0.0243986	8.44112e-14	0.126205	rs2659095	chr19:51002601:C:T	3_prime_utr
seq.13708.56	seq.13708.56_19_50975320_51033406	chr19:51001505:CTG:C	cis	19	51002892	A	G	0.676849	0.968158	-0.181508	0.0243999	1.01531e-13	0.0879062	rs2659096	chr19:51002892:A:G	3_prime_utr
seq.13710.6	seq.13710.6_11_46296339_59911015	chr11:57568614:A:C	cis	11	57533509	C	T	0.92631	0.992445	-0.977112	0.0417744	5.37032e-121	0.0389171	rs143513738	chr11:57533509:C:T	intergenic
seq.13710.6	seq.13710.6_11_46296339_59911015	chr11:57568614:A:C	cis	11	57537364	C	T	0.92671	0.993384	-0.978838	0.0419063	1.1508e-120	0.0327506	rs75617847	chr11:57537364:C:T	regulatory_region
seq.13710.6	seq.13710.6_11_46296339_59911015	chr11:57568614:A:C	cis	11	57537603	C	G	0.926561	0.991211	-0.977872	0.0418536	9.90832e-121	0.031268	rs78695849	chr11:57537603:C:G	5_prime_utr
seq.13710.6	seq.13710.6_11_46296339_59911015	chr11:57568614:A:C	cis	11	57538641	A	G	0.926293	0.993989	-0.975116	0.0417424	1.08143e-120	0.0260161	rs77368088	chr11:57538641:A:G	intron
seq.13710.6	seq.13710.6_11_46296339_59911015	chr11:57568614:A:C	cis	11	57542480	G	A	0.926838	0.995319	-0.978246	0.0418359	6.38263e-121	0.0348623	rs77890434	chr11:57542480:G:A	intron
