## Supplementary Figures and Tables for "Genomic atlas of 7,000 plasma proteins and their associations with diseases and traits in East Asian populations": Supplementary Tables.xlsx (part 6 of 23)

### Sheet: ST7 (continued)
Supplementary Table 7. Results for all SNPs in SuSiE finemapped credible sets
seq.13710.6	seq.13710.6_11_46296339_59911015	chr11:57568614:A:C	cis	11	57542834	A	G	0.926455	0.995265	-0.974709	0.0417527	1.55597e-120	0.0296465	rs80123614	chr11:57542834:A:G	synonymous
seq.13710.6	seq.13710.6_11_46296339_59911015	chr11:57568614:A:C	cis	11	57544723	G	C	0.926297	0.994102	-0.974939	0.0417429	1.20226e-120	0.0252337	rs75202267	chr11:57544723:G:C	intron
seq.13710.6	seq.13710.6_11_46296339_59911015	chr11:57568614:A:C	cis	11	57548544	C	G	0.926694	0.994321	-0.978455	0.0418254	4.94311e-121	0.0296834	rs147311443	chr11:57548544:C:G	intron
seq.13710.6	seq.13710.6_11_46296339_59911015	chr11:57568614:A:C	cis	11	57550167	C	T	0.927027	0.995747	-0.977194	0.041866	1.70216e-120	0.0298652	rs8890	chr11:57550167:C:T	3_prime_utr
seq.13710.6	seq.13710.6_11_46296339_59911015	chr11:57568614:A:C	cis	11	57550498	C	T	0.926733	0.999993	-0.972403	0.0416992	2.8119e-120	0.0295108	rs78958998	chr11:57550498:C:T	intergenic
seq.13710.6	seq.13710.6_11_46296339_59911015	chr11:57568614:A:C	cis	11	57550762	C	T	0.926648	0.995767	-0.973689	0.041782	4.03645e-120	0.0254218	rs78398685	chr11:57550762:C:T	intergenic
seq.13710.6	seq.13710.6_11_46296339_59911015	chr11:57568614:A:C	cis	11	57552618	C	T	0.927022	0.995754	-0.977159	0.0418649	1.71002e-120	0.0297605	rs2234410	chr11:57552618:C:T	intron
seq.13710.6	seq.13710.6_11_46296339_59911015	chr11:57568614:A:C	cis	11	57553825	T	C	0.927023	0.995734	-0.977181	0.0418663	1.72187e-120	0.0297102	rs77540662	chr11:57553825:T:C	intron
seq.13710.6	seq.13710.6_11_46296339_59911015	chr11:57568614:A:C	cis	11	57553897	G	A	0.927023	0.995734	-0.977181	0.0418663	1.72187e-120	0.0297102	rs76276462	chr11:57553897:G:A	intron
seq.13710.6	seq.13710.6_11_46296339_59911015	chr11:57568614:A:C	cis	11	57554010	G	A	0.927023	0.995734	-0.977181	0.0418663	1.72187e-120	0.0297102	rs74563249	chr11:57554010:G:A	intron
seq.13710.6	seq.13710.6_11_46296339_59911015	chr11:57568614:A:C	cis	11	57557111	A	T	0.926612	0.995941	-0.974207	0.0417729	2.67917e-120	0.0263899	rs80296729	chr11:57557111:A:T	intron
seq.13710.6	seq.13710.6_11_46296339_59911015	chr11:57568614:A:C	cis	11	57560769	C	T	0.927546	0.986023	-0.999611	0.0423274	2.63027e-123	0.0203114	rs144001962	chr11:57560769:C:T	intron
seq.13710.6	seq.13710.6_11_46296339_59911015	chr11:57568614:A:C	cis	11	57565170	A	G	0.926558	0.979766	-1.00593	0.0421525	7.24436e-126	0.051767	rs12292224	chr11:57565170:A:G	intron
seq.13710.6	seq.13710.6_11_46296339_59911015	chr11:57568614:A:C	cis	11	57565378	T	G	0.926558	0.979766	-1.00593	0.0421525	7.24436e-126	0.051767	rs376710550	chr11:57565378:T:G	intron
seq.13710.6	seq.13710.6_11_46296339_59911015	chr11:57568614:A:C	cis	11	57566567	T	TC	0.92621	0.976867	-1.00619	0.042145	5.66239e-126	0.0621085	.	chr11:57566567:T:TC	intron
seq.13710.6	seq.13710.6_11_46296339_59911015	chr11:57568614:A:C	cis	11	57568614	A	C	0.926274	0.977715	-1.00603	0.0421425	5.98412e-126	0.062343	rs75348767	chr11:57568614:A:C	regulatory_region
seq.13710.6	seq.13710.6_11_46296339_59911015	chr11:57568614:A:C	cis	11	57570263	C	T	0.926433	0.974049	-1.01784	0.0422728	4.25598e-128	0.0531528	rs138396859	chr11:57570263:C:T	intergenic
seq.13710.6	seq.13710.6_11_46296339_59911015	chr11:57568614:A:C	cis	11	57570917	T	G	0.926339	0.972812	-1.01775	0.0422795	4.90908e-128	0.0532722	rs61070639	chr11:57570917:T:G	intergenic
seq.13710.6	seq.13710.6_11_46296339_59911015	chr11:57568614:A:C	cis	11	57575798	C	T	0.926329	0.972523	-1.01856	0.0422861	3.38844e-128	0.0532878	rs191197425	chr11:57575798:C:T	intergenic
seq.13710.6	seq.13710.6_11_46296339_59911015	chr11:57568614:A:C	cis	11	57580514	G	A	0.926326	0.970233	-1.02444	0.0423472	2.73527e-129	0.0532144	rs12099131	chr11:57580514:G:A	intergenic
seq.13710.6	seq.13710.6_11_46296339_59911015	chr11:57568614:A:C	cis	11	57588556	A	T	0.926101	0.966234	-1.03381	0.0424008	2.66073e-131	0.0595795	rs74434158	chr11:57588556:A:T	regulatory_region
seq.13710.6	seq.13710.6_11_46296339_59911015	chr11:57613790:T:C	cis	11	57613790	T	C	0.855313	0.991883	-1.13746	0.0316092	1.43549e-283	0.230923	rs10896631	chr11:57613790:T:C	intron
seq.13710.6	seq.13710.6_11_46296339_59911015	chr11:57613790:T:C	cis	11	57614516	G	A	0.855305	0.991432	-1.13707	0.0316085	2.1727e-283	0.0889878	rs4926	chr11:57614516:G:A	missense
seq.13710.6	seq.13710.6_11_46296339_59911015	chr11:57613790:T:C	cis	11	57615904	G	A	0.855314	0.99188	-1.13746	0.0316093	1.43549e-283	0.229242	rs11606677	chr11:57615904:G:A	intron
seq.13710.6	seq.13710.6_11_46296339_59911015	chr11:57613790:T:C	cis	11	57616102	G	T	0.855316	0.991842	-1.13749	0.0316103	1.44877e-283	0.223323	rs11606706	chr11:57616102:G:T	intron
seq.13710.6	seq.13710.6_11_46296339_59911015	chr11:57613790:T:C	cis	11	57617046	A	C	0.855405	0.99112	-1.13786	0.0316178	1.2942e-283	0.102694	rs34052104	chr11:57617046:A:C	intron
seq.13710.6	seq.13710.6_11_46296339_59911015	chr11:57613790:T:C	cis	11	57629352	G	T	0.856078	0.976184	-1.14783	0.0319623	1.99067e-282	0.0467334	rs7102271	chr11:57629352:G:T	intergenic
seq.13710.6	seq.13710.6_11_46296339_59911015	chr11:57613790:T:C	cis	11	57629771	A	G	0.856078	0.976184	-1.14783	0.0319623	1.99067e-282	0.0467334	rs112936078	chr11:57629771:A:G	intergenic
seq.13710.6	seq.13710.6_12_6950457_7248620	chr12:7088974:C:T	trans	12	7088974	C	T	0.877968	0.980301	-0.340849	0.0300678	8.70362e-30	1	rs3813728	chr12:7088974:C:T	missense
seq.13717.15	seq.13717.15_11_114378931_114668809	chr11:114552007:G:C	trans	11	114510726	G	A	0.333226	0.91925	-0.212577	0.0199077	1.28884e-26	0.0145821	rs1671819	chr11:114510726:G:A	intergenic
seq.13717.15	seq.13717.15_11_114378931_114668809	chr11:114552007:G:C	trans	11	114513808	C	T	0.322825	0.933337	-0.216282	0.0199508	2.20648e-27	0.0154018	rs555242	chr11:114513808:C:T	intergenic
seq.13717.15	seq.13717.15_11_114378931_114668809	chr11:114552007:G:C	trans	11	114514263	G	A	0.333863	0.921024	-0.212685	0.0198934	1.11841e-26	0.00948051	rs596217	chr11:114514263:G:A	intergenic
seq.13717.15	seq.13717.15_11_114378931_114668809	chr11:114552007:G:C	trans	11	114516108	C	T	0.313486	0.999574	-0.212723	0.0193729	4.74679e-28	0.0327285	rs561722	chr11:114516108:C:T	intergenic
seq.13717.15	seq.13717.15_11_114378931_114668809	chr11:114552007:G:C	trans	11	114516428	T	C	0.323229	0.935897	-0.216586	0.0199217	1.56964e-27	0.018038	rs673766	chr11:114516428:T:C	intergenic
seq.13717.15	seq.13717.15_11_114378931_114668809	chr11:114552007:G:C	trans	11	114517234	G	A	0.337146	0.922188	-0.213291	0.0197963	4.55198e-27	0.0261634	rs7117324	chr11:114517234:G:A	intergenic
seq.13717.15	seq.13717.15_11_114378931_114668809	chr11:114552007:G:C	trans	11	114522930	C	T	0.312652	0.999759	-0.213659	0.019396	3.21292e-28	0.0795851	rs10891692	chr11:114522930:C:T	missense
seq.13717.15	seq.13717.15_11_114378931_114668809	chr11:114552007:G:C	trans	11	114524271	C	CA	0.323329	0.934498	-0.217529	0.0199376	1.02707e-27	0.0205621	.	chr11:114524271:C:CA	intron
seq.13717.15	seq.13717.15_11_114378931_114668809	chr11:114552007:G:C	trans	11	114530855	T	C	0.326951	0.935907	-0.219247	0.0198301	2.04362e-28	0.095212	rs524911	chr11:114530855:T:C	synonymous
seq.13717.15	seq.13717.15_11_114378931_114668809	chr11:114552007:G:C	trans	11	114531541	A	G	0.322956	0.935262	-0.217608	0.0199482	1.04761e-27	0.0255375	rs507075	chr11:114531541:A:G	intron
seq.13717.15	seq.13717.15_11_114378931_114668809	chr11:114552007:G:C	trans	11	114531850	C	T	0.327109	0.93641	-0.218477	0.0198162	2.89001e-28	0.0704023	rs494754	chr11:114531850:C:T	intron
seq.13717.15	seq.13717.15_11_114378931_114668809	chr11:114552007:G:C	trans	11	114532952	G	A	0.327276	0.936372	-0.218485	0.0198183	2.91407e-28	0.068574	rs11215037	chr11:114532952:G:A	intron
seq.13717.15	seq.13717.15_11_114378931_114668809	chr11:114552007:G:C	trans	11	114535453	C	G	0.323282	0.93514	-0.216603	0.0199375	1.70962e-27	0.018137	rs680595	chr11:114535453:C:G	intron
seq.13717.15	seq.13717.15_11_114378931_114668809	chr11:114552007:G:C	trans	11	114535545	A	G	0.325057	0.932577	-0.215456	0.0199427	3.30293e-27	0.0145482	rs507976	chr11:114535545:A:G	intron
seq.13717.15	seq.13717.15_11_114378931_114668809	chr11:114552007:G:C	trans	11	114535786	T	A	0.327246	0.935908	-0.218231	0.019819	3.37443e-28	0.0676132	rs485388	chr11:114535786:T:A	intron
seq.13717.15	seq.13717.15_11_114378931_114668809	chr11:114552007:G:C	trans	11	114535917	C	G	0.327411	0.93535	-0.218023	0.0198252	3.93822e-28	0.056845	rs484356	chr11:114535917:C:G	intron
seq.13717.15	seq.13717.15_11_114378931_114668809	chr11:114552007:G:C	trans	11	114537576	A	G	0.325885	0.933558	-0.216455	0.0198956	1.44311e-27	0.0360464	rs10790020	chr11:114537576:A:G	intron
seq.13717.15	seq.13717.15_11_114378931_114668809	chr11:114552007:G:C	trans	11	114540885	T	G	0.332923	0.914587	-0.21885	0.0199269	4.63127e-28	0.0140871	rs1783243	chr11:114540885:T:G	intron
seq.13717.15	seq.13717.15_11_114378931_114668809	chr11:114552007:G:C	trans	11	114540885	T	TG	0.332359	0.907109	-0.218788	0.0200196	8.40427e-28	0.0130991	.	chr11:114540885:T:TG	intron
seq.13717.15	seq.13717.15_11_114378931_114668809	chr11:114552007:G:C	trans	11	114542724	G	T	0.326648	0.93712	-0.217339	0.0197997	4.93856e-28	0.0223911	rs534912	chr11:114542724:G:T	intron
seq.13717.15	seq.13717.15_11_114378931_114668809	chr11:114552007:G:C	trans	11	114549255	T	C	0.326336	0.936024	-0.217364	0.0198133	5.28932e-28	0.0227839	rs515678	chr11:114549255:T:C	intron
seq.13717.15	seq.13717.15_11_114378931_114668809	chr11:114552007:G:C	trans	11	114552007	G	C	0.316127	0.93417	-0.224079	0.0201252	8.54476e-29	0.108783	rs600944	chr11:114552007:G:C	5_prime_utr
seq.13717.15	seq.13717.15_11_114378931_114668809	chr11:114552007:G:C	trans	11	114552598	A	G	0.32304	0.935623	-0.216013	0.0199284	2.23718e-27	0.00708467	rs531824	chr11:114552598:A:G	intron
seq.13717.15	seq.13717.15_11_114378931_114668809	chr11:114552007:G:C	trans	11	114552907	T	G	0.323015	0.935633	-0.216033	0.0199285	2.21564e-27	0.00722312	rs507995	chr11:114552907:T:G	intron
seq.13717.15	seq.13717.15_11_114378931_114668809	chr11:114552007:G:C	trans	11	114553856	A	G	0.326806	0.937072	-0.217195	0.019802	5.42625e-28	0.0208102	rs10431075	chr11:114553856:A:G	5_prime_utr
seq.13717.15	seq.13717.15_11_114378931_114668809	chr11:114552007:G:C	trans	11	114554352	T	C	0.322718	0.934672	-0.215976	0.0199411	2.4632e-27	0.00716133	rs632108	chr11:114554352:T:C	5_prime_utr
seq.13717.15	seq.13717.15_11_114378931_114668809	chr11:114552007:G:C	trans	11	114558061	G	A	0.327426	0.934907	-0.216878	0.0198202	7.23602e-28	0.0195408	rs2045241	chr11:114558061:G:A	intron
seq.13717.15	seq.13717.15_11_114378931_114668809	chr11:114552007:G:C	trans	11	114558144	A	G	0.327278	0.934996	-0.216949	0.0198178	6.85488e-28	0.0203884	rs548756	chr11:114558144:A:G	intron
seq.13717.15	seq.13717.15_11_114378931_114668809	chr11:114552007:G:C	trans	11	114558156	TTTATAA	T	0.328354	0.931709	-0.216641	0.0198412	9.37994e-28	0.018278	rs5794919	chr11:114558156:TTTATAA:T	intron
seq.13717.15	seq.13717.15_9_134833155_135090789	chr9:134860694:A:T	cis	9	134860694	A	T	0.496518	0.923933	0.70053	0.0229168	3.22107e-205	1	rs57136797	chr9:134860694:A:T	intergenic
seq.13717.15	seq.13717.15_9_134833155_135090789	chr9:134864975:C:A	cis	9	134861821	T	A	0.632975	0.945142	-0.5834	0.0236239	1.1995e-134	0.271518	rs11103551	chr9:134861821:T:A	intergenic
seq.13717.15	seq.13717.15_9_134833155_135090789	chr9:134864975:C:A	cis	9	134864975	C	A	0.626493	0.998169	-0.565906	0.0229157	1.20504e-134	0.488421	rs11103557	chr9:134864975:C:A	intergenic
seq.13717.15	seq.13717.15_9_134833155_135090789	chr9:134864975:C:A	cis	9	134864976	G	A	0.631409	0.976296	-0.574762	0.0232476	5.97035e-135	0.204581	rs11103558	chr9:134864976:G:A	intergenic
seq.13717.15	seq.13717.15_9_134833155_135090789	chr9:134864975:C:A	cis	9	134866475	T	A	0.637136	0.957915	-0.578504	0.0235408	2.36592e-133	0.140632	rs62573175	chr9:134866475:T:A	intergenic
seq.13717.15	seq.13717.15_9_134833155_135090789	chr9:134884208:G:A	cis	9	134884208	G	A	0.384835	0.927266	0.638842	0.0235884	1.56675e-161	1	rs7041446	chr9:134884208:G:A	intron
seq.13717.15	seq.13717.15_9_134833155_135090789	chr9:134889940:C:G	cis	9	134887245	G	T	0.815998	0.995674	0.879505	0.0284354	4.73151e-210	0.108494	rs7851696	chr9:134887245:G:T	missense
seq.13717.15	seq.13717.15_9_134833155_135090789	chr9:134889940:C:G	cis	9	134889940	C	G	0.82265	0.957804	0.904964	0.0293916	3.58096e-208	0.924887	rs4472593	chr9:134889940:C:G	regulatory_region
seq.13720.95	seq.13720.95_19_766142_940641	chr19:836055:T:C	cis	19	836055	T	C	0.440969	0.809264	-0.220423	0.0250046	1.19371e-18	0.999575	rs12984504	chr19:836055:T:C	intergenic
seq.13720.95	seq.13720.95_19_766142_940641	chr19:839642:G:A	cis	19	839642	G	A	0.496372	0.918325	-0.776571	0.0233455	1.2735e-242	0.99614	rs3786991	chr19:839642:G:A	intergenic
seq.13720.95	seq.13720.95_19_766142_940641	chr19:844020:G:A	cis	19	844020	G	A	0.626014	0.997126	-0.745911	0.0229419	6.98232e-232	1	rs351111	chr19:844020:G:A	missense
seq.13722.105	seq.13722.105_5_38916872_39727110	chr5:39341276:G:A	cis	5	39341276	G	A	0.992794	0.995749	2.07542	0.13105	1.7342e-56	0.952034	rs121909592	chr5:39341276:G:A	stop_gained
seq.13723.6	seq.13723.6_11_116616384_117239541	chr11:116791863:C:T	trans	11	116791863	C	T	0.276323	0.999837	0.193204	0.0244959	3.08958e-15	0.589642	rs651821	chr11:116791863:C:T	5_prime_utr
seq.13723.6	seq.13723.6_11_116616384_117239541	chr11:116791863:C:T	trans	11	116792991	G	A	0.27684	0.999439	0.192251	0.0245045	4.31023e-15	0.410283	rs662799	chr11:116792991:G:A	intergenic
seq.13723.6	seq.13723.6_19_44842486_44943400	chr19:44908822:C:T	trans	19	44897490	T	A	0.920327	0.992395	0.391699	0.0412462	2.1687e-21	0.17803	rs61679753	chr19:44897490:T:A	intron
seq.13723.6	seq.13723.6_19_44842486_44943400	chr19:44908822:C:T	trans	19	44899005	T	G	0.920428	0.994374	0.387672	0.0411913	4.89103e-21	0.117099	rs111784051	chr19:44899005:T:G	intron
seq.13723.6	seq.13723.6_19_44842486_44943400	chr19:44908822:C:T	trans	19	44908822	C	T	0.921952	0.999722	0.404252	0.041403	1.60953e-22	0.827608	rs7412	chr19:44908822:C:T	missense
seq.13724.27	seq.13724.27_19_48581885_48761883	chr19:48703374:A:T	trans	19	48703374	A	T	0.547285	0.992041	0.201173	0.022477	3.54977e-19	0.95647	rs1047781	chr19:48703374:A:T	missense
seq.13731.14	seq.13731.14_5_39497914_42389398	chr5:40936439:T:C	cis	5	40936439	T	C	0.95968	0.997219	1.36305	0.0575166	3.74973e-124	0.986354	rs2271708	chr5:40936439:T:C	missense
seq.13731.14	seq.13731.14_5_39497914_42389398	chr5:40945511:A:G	cis	5	40943416	A	C	0.907853	0.9943	-0.548052	0.0382351	1.34617e-46	0.217409	rs79241415	chr5:40943416:A:C	intron
seq.13731.14	seq.13731.14_5_39497914_42389398	chr5:40945511:A:G	cis	5	40945295	G	A	0.907389	0.999539	-0.545266	0.0380509	1.42331e-46	0.174179	rs75345202	chr5:40945295:G:A	missense
seq.13731.14	seq.13731.14_5_39497914_42389398	chr5:40945511:A:G	cis	5	40945511	A	G	0.907824	0.993967	-0.547796	0.038234	1.47401e-46	0.220786	rs28413585	chr5:40945511:A:G	intron
seq.13731.14	seq.13731.14_5_39497914_42389398	chr5:40945511:A:G	cis	5	40945906	A	G	0.908648	0.990355	-0.549163	0.0384951	3.57437e-46	0.194495	rs183502652	chr5:40945906:A:G	intron
seq.13731.14	seq.13731.14_5_39497914_42389398	chr5:40945511:A:G	cis	5	40945908	A	G	0.908649	0.990367	-0.549168	0.038495	3.56615e-46	0.193055	rs187832723	chr5:40945908:A:G	intron
seq.13731.14	seq.13731.14_5_39497914_42389398	chr5:40971480:A:G	cis	5	40964493	A	G	0.659207	0.927709	-0.263215	0.0243072	2.51768e-27	0.0724404	rs7713409	chr5:40964493:A:G	intron
seq.13731.14	seq.13731.14_5_39497914_42389398	chr5:40971480:A:G	cis	5	40964714	C	A	0.656605	0.930073	-0.261674	0.0242439	3.69913e-27	0.0599275	rs7713884	chr5:40964714:C:A	intron
seq.13731.14	seq.13731.14_5_39497914_42389398	chr5:40971480:A:G	cis	5	40965412	T	C	0.657836	0.929773	-0.263458	0.0242683	1.86681e-27	0.0700468	rs12655049	chr5:40965412:T:C	intron
seq.13731.14	seq.13731.14_5_39497914_42389398	chr5:40971480:A:G	cis	5	40965644	A	T	0.68469	0.850558	-0.255015	0.0260987	1.49727e-22	0.0195244	rs62357070	chr5:40965644:A:T	intron
seq.13731.14	seq.13731.14_5_39497914_42389398	chr5:40971480:A:G	cis	5	40965646	A	T	0.681149	0.842085	-0.255466	0.0261802	1.7049e-22	0.011759	rs62357071	chr5:40965646:A:T	intron
seq.13731.14	seq.13731.14_5_39497914_42389398	chr5:40971480:A:G	cis	5	40965998	T	C	0.65783	0.929779	-0.263447	0.0242682	1.87543e-27	0.0697319	rs13187430	chr5:40965998:T:C	intron
seq.13731.14	seq.13731.14_5_39497914_42389398	chr5:40971480:A:G	cis	5	40966671	C	T	0.659151	0.930608	-0.267079	0.0243231	4.7457e-28	0.0802312	rs62357072	chr5:40966671:C:T	intron
seq.13731.14	seq.13731.14_5_39497914_42389398	chr5:40971480:A:G	cis	5	40968757	G	A	0.65901	0.933088	-0.26695	0.0242927	4.32016e-28	0.0860659	rs72749584	chr5:40968757:G:A	intron
seq.13731.14	seq.13731.14_5_39497914_42389398	chr5:40971480:A:G	cis	5	40971231	A	G	0.659706	0.931201	-0.266845	0.0243067	4.86183e-28	0.0903295	rs62357073	chr5:40971231:A:G	intron
seq.13731.14	seq.13731.14_5_39497914_42389398	chr5:40971480:A:G	cis	5	40971480	A	G	0.65915	0.933583	-0.267332	0.0242872	3.53183e-28	0.0972365	rs12188487	chr5:40971480:A:G	intron
seq.13731.14	seq.13731.14_5_39497914_42389398	chr5:40971480:A:G	cis	5	40971608	A	G	0.657655	0.957886	-0.266497	0.0239582	9.65162e-29	0.0880444	rs12188500	chr5:40971608:A:G	intron
seq.13731.14	seq.13731.14_5_39497914_42389398	chr5:40971480:A:G	cis	5	40972667	G	A	0.657533	0.957962	-0.26582	0.0239591	1.33076e-28	0.0750826	rs34641824	chr5:40972667:G:A	intron
seq.13731.14	seq.13731.14_5_39497914_42389398	chr5:40971480:A:G	cis	5	40975936	G	A	0.684974	0.966252	-0.257777	0.0245069	7.09578e-26	0.00873262	rs3792647	chr5:40975936:G:A	intron
seq.13731.14	seq.13731.14_5_39497914_42389398	chr5:40971480:A:G	cis	5	40977951	T	A	0.683643	0.968876	-0.256721	0.0244192	7.52142e-26	0.0085403	rs881391	chr5:40977951:T:A	intron
seq.13731.14	seq.13731.14_5_39497914_42389398	chr5:40971480:A:G	cis	5	40978824	C	T	0.684359	0.969439	-0.257942	0.0244371	4.79954e-26	0.0105774	rs1996343	chr5:40978824:C:T	intron
seq.13731.14	seq.13731.14_5_39497914_42389398	chr5:40971480:A:G	cis	5	40979502	A	T	0.684339	0.969497	-0.257901	0.0244355	4.85065e-26	0.0105275	rs2329434	chr5:40979502:A:T	intron
seq.13731.14	seq.13731.14_5_39497914_42389398	chr5:40971480:A:G	cis	5	40979688	A	T	0.68435	0.969465	-0.257897	0.0244361	4.87304e-26	0.0104842	rs2876849	chr5:40979688:A:T	intron
seq.13731.14	seq.13731.14_5_39497914_42389398	chr5:40971480:A:G	cis	5	40980000	C	T	0.683487	0.970898	-0.256517	0.0243901	7.19449e-26	0.00851578	rs2292727	chr5:40980000:C:T	3_prime_utr
seq.13731.14	seq.13731.14_5_39497914_42389398	chr5:40971480:A:G	cis	5	40981001	G	T	0.683082	0.974037	-0.253131	0.0243529	2.63209e-25	0.00817138	rs1450665	chr5:40981001:G:T	intron
seq.13731.14	seq.13731.14_5_39497914_42389398	chr5:40971480:A:G	cis	5	40981296	C	T	0.683114	0.973998	-0.253212	0.0243542	2.55623e-25	0.00822391	rs41271065	chr5:40981296:C:T	intron
seq.13731.14	seq.13731.14_5_39497914_42389398	chr5:40971480:A:G	cis	5	40981666	CCTT	C	0.683205	0.973734	-0.253453	0.0243674	2.44512e-25	0.00803038	rs35249475	chr5:40981666:CCTT:C	3_prime_utr
seq.13731.14	seq.13731.14_5_39497914_42389398	chr5:40971480:A:G	cis	5	40982358	C	T	0.683223	0.972877	-0.251879	0.0243633	4.72172e-25	0.0065459	rs12153342	chr5:40982358:C:T	3_prime_utr
seq.13731.14	seq.13731.14_5_39497914_42389398	chr5:40971480:A:G	cis	5	40982518	G	T	0.683246	0.973153	-0.251639	0.0243574	5.09683e-25	0.00632146	rs1061442	chr5:40982518:G:T	3_prime_utr
seq.13731.14	seq.13731.14_5_39497914_42389398	chr5:40971480:A:G	cis	5	40984998	C	T	0.684717	0.959938	-0.26552	0.0246027	3.74197e-27	0.0243528	rs34772674	chr5:40984998:C:T	regulatory_region
seq.13731.14	seq.13731.14_5_39497914_42389398	chr5:40971480:A:G	cis	5	40985982	T	G	0.682519	0.955545	-0.256275	0.0245954	2.01744e-25	0.011948	rs13161930	chr5:40985982:T:G	intergenic
seq.13731.14	seq.13731.14_5_39497914_42389398	chr5:40982388:C:T	cis	5	40960064	A	T	0.772421	0.939868	0.428964	0.0270611	1.36867e-56	0.0134326	rs1501815	chr5:40960064:A:T	intron
seq.13731.14	seq.13731.14_5_39497914_42389398	chr5:40982388:C:T	cis	5	40965996	C	T	0.77392	0.93296	0.435556	0.0272348	1.43847e-57	0.0368817	rs71582497	chr5:40965996:C:T	intron
seq.13731.14	seq.13731.14_5_39497914_42389398	chr5:40982388:C:T	cis	5	40966574	T	C	0.770392	0.939796	0.432135	0.0270288	1.55024e-57	0.0381457	rs71623870	chr5:40966574:T:C	intron
seq.13731.14	seq.13731.14_5_39497914_42389398	chr5:40982388:C:T	cis	5	40967300	A	G	0.770754	0.937967	0.431217	0.027079	4.29042e-57	0.0129514	rs66762907	chr5:40967300:A:G	intron
seq.13731.14	seq.13731.14_5_39497914_42389398	chr5:40982388:C:T	cis	5	40967342	G	A	0.771179	0.939259	0.431671	0.0270825	3.39313e-57	0.0141876	rs67313812	chr5:40967342:G:A	intron
seq.13731.14	seq.13731.14_5_39497914_42389398	chr5:40982388:C:T	cis	5	40967928	T	C	0.76994	0.942466	0.430466	0.0269947	3.02204e-57	0.0288877	rs7712533	chr5:40967928:T:C	intron
seq.13731.14	seq.13731.14_5_39497914_42389398	chr5:40982388:C:T	cis	5	40968956	T	A	0.770915	0.943141	0.430358	0.026996	3.26137e-57	0.0609839	rs2167232	chr5:40968956:T:A	intron
seq.13731.14	seq.13731.14_5_39497914_42389398	chr5:40982388:C:T	cis	5	40969082	C	T	0.770229	0.943773	0.430361	0.0269788	2.76758e-57	0.022815	rs2122568	chr5:40969082:C:T	intron
seq.13731.14	seq.13731.14_5_39497914_42389398	chr5:40982388:C:T	cis	5	40971147	T	C	0.769838	0.943687	0.429756	0.0269791	3.97192e-57	0.035136	rs147512353	chr5:40971147:T:C	intron
seq.13731.14	seq.13731.14_5_39497914_42389398	chr5:40982388:C:T	cis	5	40973501	G	A	0.768369	0.968666	0.42292	0.0266003	6.43132e-57	0.0157959	rs3828510	chr5:40973501:G:A	intron
seq.13731.14	seq.13731.14_5_39497914_42389398	chr5:40982388:C:T	cis	5	40974387	G	GT	0.769409	0.950195	0.428488	0.0268912	3.67113e-57	0.0208705	.	chr5:40974387:G:GT	intron
seq.13731.14	seq.13731.14_5_39497914_42389398	chr5:40982388:C:T	cis	5	40974408	G	A	0.768334	0.968585	0.423016	0.0266008	6.09677e-57	0.0165707	rs6871948	chr5:40974408:G:A	intron
seq.13731.14	seq.13731.14_5_39497914_42389398	chr5:40982388:C:T	cis	5	40974578	G	A	0.768354	0.968642	0.42296	0.0266005	6.29071e-57	0.0160603	rs6872291	chr5:40974578:G:A	intron
seq.13731.14	seq.13731.14_5_39497914_42389398	chr5:40982388:C:T	cis	5	40975457	G	A	0.769087	0.967803	0.423051	0.0266205	7.20941e-57	0.0449233	rs35648492	chr5:40975457:G:A	intron
seq.13731.14	seq.13731.14_5_39497914_42389398	chr5:40982388:C:T	cis	5	40975655	C	A	0.768524	0.967888	0.423393	0.0266163	5.64027e-57	0.0183682	rs71623871	chr5:40975655:C:A	intron
seq.13731.14	seq.13731.14_5_39497914_42389398	chr5:40982388:C:T	cis	5	40982354	C	T	0.768832	0.962346	0.425785	0.0266869	2.63694e-57	0.213905	rs1138523	chr5:40982354:C:T	3_prime_utr
seq.13731.14	seq.13731.14_5_39497914_42389398	chr5:40982388:C:T	cis	5	40982388	C	T	0.768818	0.962407	0.425763	0.0266857	2.64241e-57	0.214508	rs1138524	chr5:40982388:C:T	3_prime_utr
seq.13731.14	seq.13731.14_5_39497914_42389398	chr5:40982388:C:T	cis	5	40982989	T	G	0.76806	0.9631	0.425633	0.0266643	2.32756e-57	0.0773054	rs2053881	chr5:40982989:T:G	3_prime_utr
seq.13731.14	seq.13731.14_5_39497914_42389398	chr5:40982388:C:T	cis	5	40985551	A	G	0.769482	0.935511	0.43214	0.0270554	1.9893e-57	0.0542865	rs71623873	chr5:40985551:A:G	intergenic
seq.13731.14	seq.13731.14_5_39497914_42389398	chr5:41262989:G:A	cis	5	41262989	G	A	0.698176	0.963854	-0.324182	0.0247184	2.70023e-39	0.394136	rs429017	chr5:41262989:G:A	intergenic
seq.13731.14	seq.13731.14_5_39497914_42389398	chr5:41262989:G:A	cis	5	41263747	G	A	0.697089	0.965179	-0.323502	0.0246327	2.1301e-39	0.194528	rs380649	chr5:41263747:G:A	regulatory_region
seq.13731.14	seq.13731.14_5_39497914_42389398	chr5:41262989:G:A	cis	5	41265385	C	T	0.697066	0.965243	-0.323447	0.0246294	2.14289e-39	0.183233	rs364539	chr5:41265385:C:T	intergenic
seq.13731.14	seq.13731.14_5_39497914_42389398	chr5:41262989:G:A	cis	5	41267226	T	C	0.696242	0.971514	-0.320752	0.0245209	4.24229e-39	0.0721005	rs390035	chr5:41267226:T:C	intergenic
seq.13731.14	seq.13731.14_5_39497914_42389398	chr5:41262989:G:A	cis	5	41267623	C	T	0.695433	0.96789	-0.320546	0.0245319	5.118e-39	0.107592	rs433224	chr5:41267623:C:T	intergenic
seq.13732.79	seq.13732.79_11_116616384_117239541	chr11:116792991:G:A	trans	11	116791863	C	T	0.276323	0.999837	0.171945	0.0212821	6.51178e-16	0.350829	rs651821	chr11:116791863:C:T	5_prime_utr
seq.13732.79	seq.13732.79_11_116616384_117239541	chr11:116792991:G:A	trans	11	116792991	G	A	0.27684	0.999439	0.171285	0.0212895	8.59014e-16	0.653901	rs662799	chr11:116792991:G:A	intergenic
seq.13732.79	seq.13732.79_19_44712164_45112192	chr19:44908684:T:C	trans	19	44908684	T	C	0.906567	0.990888	-1.1615	0.0379155	4.3451e-206	1	rs429358	chr19:44908684:T:C	missense
seq.13732.79	seq.13732.79_19_44712164_45112192	chr19:44908822:C:T	trans	19	44908822	C	T	0.921952	0.999722	0.935142	0.0409269	1.49279e-115	0.999883	rs7412	chr19:44908822:C:T	missense
seq.13733.5	seq.13733.5_3_188342620_188430544	chr3:188397894:C:A	trans	3	188397894	C	A	0.807738	0.732667	-0.238134	0.0326948	3.25162e-13	0.944843	rs9815073	chr3:188397894:C:A	intron
seq.13733.5	seq.13733.5_3_188342620_188430544	chr3:188397894:C:A	trans	3	188415375	C	T	0.380515	0.896806	0.168591	0.0239833	2.07253e-12	0.0666493	rs13098877	chr3:188415375:C:T	intron
seq.13733.5	seq.13733.5_5_159068524_159433698	chr5:159366095:GT:G	cis	5	159355676	C	T	0.905765	0.937579	0.456688	0.0383462	1.05487e-32	0.0494124	rs11749526	chr5:159355676:C:T	intron
seq.13733.5	seq.13733.5_5_159068524_159433698	chr5:159366095:GT:G	cis	5	159356215	G	T	0.121309	0.786388	-0.451039	0.0375091	2.63209e-33	0.0817367	rs6556411	chr5:159356215:G:T	intron
seq.13733.5	seq.13733.5_5_159068524_159433698	chr5:159366095:GT:G	cis	5	159365298	A	G	0.119658	0.798246	-0.451008	0.0375234	2.81061e-33	0.0609927	rs4921223	chr5:159365298:A:G	intron
seq.13733.5	seq.13733.5_5_159068524_159433698	chr5:159366095:GT:G	cis	5	159365811	C	G	0.11966	0.798238	-0.450965	0.0375228	2.84381e-33	0.0605454	rs10076557	chr5:159365811:C:G	intron
seq.13733.5	seq.13733.5_5_159068524_159433698	chr5:159366095:GT:G	cis	5	159366095	GT	G	0.123751	0.78438	-0.455283	0.037333	3.29762e-34	0.392012	rs34674542	chr5:159366095:GT:G	intron
seq.13733.5	seq.13733.5_5_159068524_159433698	chr5:159366095:GT:G	cis	5	159366854	G	C	0.906426	0.940823	0.458401	0.0384841	1.03205e-32	0.0406179	rs34127330	chr5:159366854:G:C	intron
seq.13733.5	seq.13733.5_5_159068524_159433698	chr5:159366095:GT:G	cis	5	159367640	GAA	G	0.120111	0.795335	-0.451816	0.0375336	2.2532e-33	0.0673979	rs59794296	chr5:159367640:GAA:G	intron
seq.13733.5	seq.13733.5_5_159068524_159433698	chr5:159366095:GT:G	cis	5	159369317	A	G	0.119518	0.798129	-0.452931	0.037536	1.58635e-33	0.0835414	rs4921487	chr5:159369317:A:G	intron
seq.13733.5	seq.13733.5_5_159068524_159433698	chr5:159366095:GT:G	cis	5	159372740	T	C	0.905294	0.958644	0.451583	0.0378575	8.40621e-33	0.0430455	rs35990859	chr5:159372740:T:C	intron
seq.13733.5	seq.13733.5_5_159068524_159433698	chr5:159366095:GT:G	cis	5	159375073	T	C	0.904809	0.961886	0.451813	0.037707	4.40453e-33	0.0615431	rs10064023	chr5:159375073:T:C	intron
seq.13733.5	seq.13733.5_5_159068524_159433698	chr5:159366095:GT:G	cis	5	159376078	A	G	0.122195	0.803301	-0.445039	0.0369835	2.37028e-33	0.0714361	rs6897260	chr5:159376078:A:G	intron
seq.13733.5	seq.13733.5_5_159068524_159433698	chr5:159366095:GT:G	cis	5	159376653	T	G	0.904933	0.961858	0.453619	0.0377208	2.60375e-33	0.0825709	rs36078940	chr5:159376653:T:G	intron
seq.13733.5	seq.13733.5_5_159068524_159433698	chr5:159366095:GT:G	cis	5	159377377	G	A	0.904933	0.961858	0.453619	0.0377208	2.60375e-33	0.0825709	rs71603623	chr5:159377377:G:A	intron
seq.13733.5	seq.13733.5_5_159068524_159433698	chr5:159366095:GT:G	cis	5	159380202	A	G	0.905496	0.957918	0.453796	0.0379001	4.89441e-33	0.0501492	rs12658031	chr5:159380202:A:G	intron
seq.13733.5	seq.13733.5_5_159068524_159433698	chr5:159366095:GT:G	cis	5	159383477	G	A	0.905159	0.964718	0.451727	0.0377067	4.52168e-33	0.0488455	rs71603624	chr5:159383477:G:A	intron
seq.13733.5	seq.13733.5_5_159068524_159433698	chr5:159366095:GT:G	cis	5	159387525	A	C	0.100465	0.999278	-0.43171	0.0360829	5.46135e-33	0.0414291	rs10045431	chr5:159387525:A:C	intron
seq.13733.5	seq.13733.5_5_159068524_159433698	chr5:159366095:GT:G	cis	5	159387569	T	G	0.120951	0.816276	-0.441926	0.0368549	3.96187e-33	0.0460282	rs10046001	chr5:159387569:T:G	intron
seq.13733.5	seq.13733.5_5_159068524_159433698	chr5:159366095:GT:G	cis	5	159391737	A	C	0.100585	0.999485	-0.432876	0.0360634	3.41822e-33	0.0487189	rs6556416	chr5:159391737:A:C	intron
seq.13733.5	seq.13733.5_5_159068524_159433698	chr5:159366095:GT:G	cis	5	159392299	C	T	0.904938	0.965709	0.452787	0.0376471	2.55859e-33	0.0622276	rs35036487	chr5:159392299:C:T	intron
seq.13733.5	seq.13733.5_5_159068524_159433698	chr5:159366095:GT:G	cis	5	159395921	T	A	0.905555	0.944123	0.455803	0.0381963	7.94877e-33	0.042143	rs36048684	chr5:159395921:T:A	intron
seq.13740.51	seq.13740.51_2_182449085_183562299	chr2:182928655:T:C	cis	2	182920870	G	A	0.162454	0.856821	-0.482343	0.0328111	6.38852e-49	0.046118	rs4427983	chr2:182920870:G:A	3_prime_utr
seq.13740.51	seq.13740.51_2_182449085_183562299	chr2:182928655:T:C	cis	2	182924921	C	A	0.161738	0.851798	-0.487138	0.0329555	1.92221e-49	0.212597	rs7510	chr2:182924921:C:A	3_prime_utr
seq.13740.51	seq.13740.51_2_182449085_183562299	chr2:182928655:T:C	cis	2	182928655	T	C	0.161349	0.852285	-0.488613	0.0329686	1.07845e-49	0.336723	rs9333279	chr2:182928655:T:C	intron
seq.13740.51	seq.13740.51_2_182449085_183562299	chr2:182928655:T:C	cis	2	182946314	G	A	0.161289	0.85136	-0.485809	0.033018	5.28324e-49	0.132212	rs7562515	chr2:182946314:G:A	intron
seq.13740.51	seq.13740.51_2_182449085_183562299	chr2:182928655:T:C	cis	2	182962290	G	A	0.161129	0.852171	-0.485554	0.0330169	5.8776e-49	0.135405	rs2271671	chr2:182962290:G:A	splice_polypyrimidine_tract
seq.13740.51	seq.13740.51_2_182449085_183562299	chr2:182928655:T:C	cis	2	182967710	C	T	0.165112	0.835776	-0.483336	0.0330158	1.57109e-48	0.0458988	rs2368352	chr2:182967710:C:T	intron
seq.13740.51	seq.13740.51_2_182449085_183562299	chr2:182928655:T:C	cis	2	182970253	C	T	0.165129	0.835874	-0.483223	0.0330119	1.61065e-48	0.0439999	rs13385317	chr2:182970253:C:T	intron
seq.13740.51	seq.13740.51_2_182449085_183562299	chr2:182928655:T:C	cis	2	182981703	G	A	0.163202	0.839375	-0.483681	0.0331013	2.34909e-48	0.031488	rs10187158	chr2:182981703:G:A	intron
seq.13740.51	seq.13740.51_6_27066299_33887091	chr6:32039286:C:T	trans	6	32039286	C	T	0.663845	0.977854	-0.176097	0.0238418	1.51217e-13	0.99803	rs6466	chr6:32039286:C:T	intron
seq.13744.37	seq.13744.37_9_132897285_133549646	chr9:133255635:C:T	trans	9	133255635	C	T	0.779246	0.993367	-0.732292	0.0266118	1.08143e-166	0.977055	rs8176751	chr9:133255635:C:T	synonymous
seq.13744.37	seq.13744.37_9_132897285_133549646	chr9:133266456:T:C	trans	9	133266456	T	C	0.222722	0.981415	-0.783207	0.0268502	4.72063e-187	0.503354	rs2519093	chr9:133266456:T:C	intron
seq.13744.37	seq.13744.37_9_132897285_133549646	chr9:133266456:T:C	trans	9	133271182	T	C	0.223741	0.979752	-0.780498	0.0268558	1.06905e-185	0.0601398	rs550057	chr9:133271182:T:C	intron
seq.13744.37	seq.13744.37_9_132897285_133549646	chr9:133266456:T:C	trans	9	133273983	A	G	0.219547	0.999879	-0.77897	0.0267364	1.28825e-186	0.240319	rs507666	chr9:133273983:A:G	intron
seq.13744.37	seq.13744.37_9_132897285_133549646	chr9:133266456:T:C	trans	9	133274414	A	G	0.222989	0.980455	-0.783116	0.0268548	6.03949e-187	0.25354	rs532436	chr9:133274414:A:G	intron
seq.13747.9	seq.13747.9_1_8397635_9017083	chr1:8942596:CG:C	cis	1	8942596	CG	C	0.805635	0.775313	0.425763	0.0312715	3.26062e-42	0.999982	rs35444012	chr1:8942596:CG:C	regulatory_region
seq.13747.9	seq.13747.9_1_8397635_9017083	chr1:8947526:G:C	cis	1	8947526	G	C	0.836742	0.940688	-0.286297	0.0307604	1.31099e-20	0.218032	rs3765969	chr1:8947526:G:C	intron
seq.13747.9	seq.13747.9_1_8397635_9017083	chr1:8947526:G:C	cis	1	8948040	T	G	0.828712	0.954093	-0.280978	0.0300061	7.67538e-21	0.206169	rs72641551	chr1:8948040:T:G	intron
seq.13747.9	seq.13747.9_1_8397635_9017083	chr1:8947526:G:C	cis	1	8949392	G	C	0.829853	0.967251	-0.279249	0.029873	8.94335e-21	0.202138	rs2274329	chr1:8949392:G:C	missense
seq.13747.9	seq.13747.9_1_8397635_9017083	chr1:8947526:G:C	cis	1	8949411	G	C	0.82906	0.964074	-0.277258	0.0298681	1.65158e-20	0.166809	rs2274330	chr1:8949411:G:C	synonymous
seq.13747.9	seq.13747.9_1_8397635_9017083	chr1:8947526:G:C	cis	1	8949488	C	A	0.829293	0.964824	-0.277793	0.0298833	1.45915e-20	0.170093	rs2274331	chr1:8949488:C:A	intron
seq.13747.9	seq.13747.9_1_8397635_9017083	chr1:8947526:G:C	cis	1	8951568	G	A	0.824422	0.951587	-0.268022	0.0296033	1.3807e-19	0.0327118	rs3765967	chr1:8951568:G:A	synonymous
seq.13747.9	seq.13747.9_1_8397635_9017083	chr1:8974539:A:G	cis	1	8974539	A	G	0.254911	0.818724	-0.621093	0.0277515	6.09537e-111	1	rs3765963	chr1:8974539:A:G	intron
seq.13748.4	seq.13748.4_17_34151871_34414706	chr17:34205884:A:G	cis	17	34185594	T	C	0.255217	0.843891	-0.160992	0.0273695	4.04967e-09	0.0725749	rs9747340	chr17:34185594:T:C	intron
seq.13748.4	seq.13748.4_17_34151871_34414706	chr17:34205884:A:G	cis	17	34187059	T	C	0.255041	0.832947	-0.169671	0.0275514	7.35072e-10	0.0859584	rs11651200	chr17:34187059:T:C	intron
seq.13748.4	seq.13748.4_17_34151871_34414706	chr17:34205884:A:G	cis	17	34187360	G	A	0.25348	0.837353	-0.168994	0.0275259	8.28057e-10	0.078082	rs11654580	chr17:34187360:G:A	intron
seq.13748.4	seq.13748.4_17_34151871_34414706	chr17:34205884:A:G	cis	17	34187885	T	C	0.254457	0.830114	-0.181809	0.0276242	4.65586e-11	0.0910568	rs9899795	chr17:34187885:T:C	intron
seq.13748.4	seq.13748.4_17_34151871_34414706	chr17:34205884:A:G	cis	17	34189649	T	C	0.838351	0.944483	0.279465	0.0306803	8.31955e-20	0.202238	rs58686460	chr17:34189649:T:C	intron
seq.13748.4	seq.13748.4_17_34151871_34414706	chr17:34205884:A:G	cis	17	34192725	G	GA	0.840042	0.938109	0.282485	0.0309384	6.81397e-20	0.188504	.	chr17:34192725:G:GA	intron
seq.13748.4	seq.13748.4_17_34151871_34414706	chr17:34205884:A:G	cis	17	34198119	A	G	0.836006	0.962919	0.275508	0.0302278	7.91043e-20	0.119627	rs77020867	chr17:34198119:A:G	intergenic
seq.13748.4	seq.13748.4_17_34151871_34414706	chr17:34205884:A:G	cis	17	34204876	C	T	0.827933	0.960286	0.261258	0.0295792	1.02376e-18	0.215133	rs12601112	chr17:34204876:C:T	regulatory_region
seq.13748.4	seq.13748.4_17_34151871_34414706	chr17:34205884:A:G	cis	17	34205516	A	G	0.82818	0.959173	0.262264	0.0296145	8.29851e-19	0.225766	rs79330355	chr17:34205516:A:G	regulatory_region
seq.13748.4	seq.13748.4_17_34151871_34414706	chr17:34205884:A:G	cis	17	34205884	A	G	0.828076	0.958803	0.262854	0.0296127	6.90558e-19	0.228268	rs140031163	chr17:34205884:A:G	regulatory_region
seq.13748.4	seq.13748.4_17_34151871_34414706	chr17:34205884:A:G	cis	17	34207549	C	G	0.799146	0.95164	0.25217	0.0282143	3.97466e-19	0.0682619	rs77569276	chr17:34207549:C:G	regulatory_region
seq.13748.4	seq.13748.4_17_34151871_34414706	chr17:34205884:A:G	cis	17	34208797	G	C	0.797953	0.956514	0.247185	0.0280721	1.30437e-18	0.0647789	rs57723662	chr17:34208797:G:C	regulatory_region
seq.13748.4	seq.13748.4_17_34151871_34414706	chr17:34205884:A:G	cis	17	34213785	A	G	0.797873	0.956563	0.247137	0.0280678	1.30858e-18	0.0649256	rs35876039	chr17:34213785:A:G	intergenic
seq.13748.4	seq.13748.4_17_34151871_34414706	chr17:34205884:A:G	cis	17	34213799	T	C	0.797831	0.956699	0.24696	0.0280632	1.36616e-18	0.0648115	rs35921531	chr17:34213799:T:C	intergenic
seq.13748.4	seq.13748.4_17_34151871_34414706	chr17:34333130:A:G	cis	17	34333130	A	G	0.719603	0.937319	1.07218	0.0252319	0	0.996574	rs12602195	chr17:34333130:A:G	intergenic
seq.13929.27	seq.13929.27_7_84435020_87994123	chr7:87392948:C:A	cis	7	87392948	C	A	0.957838	0.993764	0.811353	0.0561263	2.30356e-47	1	rs143172549	chr7:87392948:C:A	missense
seq.13931.22	seq.13931.22_12_121272325_122711668	chr12:122001750:T:G	cis	12	121880855	C	T	0.955553	0.983882	0.406911	0.0547806	1.10255e-13	0.0150354	rs74344956	chr12:121880855:C:T	regulatory_region
seq.13931.22	seq.13931.22_12_121272325_122711668	chr12:122001750:T:G	cis	12	121880906	C	T	0.955688	0.98653	0.4045	0.0547811	1.53674e-13	0.0135794	rs78233342	chr12:121880906:C:T	regulatory_region
seq.13931.22	seq.13931.22_12_121272325_122711668	chr12:122001750:T:G	cis	12	121883998	G	GCAA	0.955732	0.985798	0.404794	0.0548269	1.54597e-13	0.0135589	.	chr12:121883998:G:GCAA	regulatory_region
seq.13931.22	seq.13931.22_12_121272325_122711668	chr12:122001750:T:G	cis	12	121887215	A	AT	0.952121	0.958695	0.386662	0.0534902	4.87865e-13	0.0174482	.	chr12:121887215:A:AT	intergenic
seq.13931.22	seq.13931.22_12_121272325_122711668	chr12:122001750:T:G	cis	12	121887219	T	A	0.955692	0.986622	0.404461	0.0547807	1.54454e-13	0.013558	rs200407845	chr12:121887219:T:A	intergenic
seq.13931.22	seq.13931.22_12_121272325_122711668	chr12:122001750:T:G	cis	12	121891843	T	G	0.955496	0.994478	0.40234	0.0544567	1.48765e-13	0.0135622	rs76586412	chr12:121891843:T:G	intron
seq.13931.22	seq.13931.22_12_121272325_122711668	chr12:122001750:T:G	cis	12	121894821	C	T	0.955342	0.998366	0.401465	0.0542625	1.37658e-13	0.013767	rs2291116	chr12:121894821:C:T	missense
seq.13931.22	seq.13931.22_12_121272325_122711668	chr12:122001750:T:G	cis	12	121895158	G	T	0.955452	0.995991	0.402191	0.0543907	1.41938e-13	0.0136816	rs76656548	chr12:121895158:G:T	intron
seq.13931.22	seq.13931.22_12_121272325_122711668	chr12:122001750:T:G	cis	12	121895812	T	C	0.955452	0.995991	0.402191	0.0543907	1.41938e-13	0.0136816	rs75575005	chr12:121895812:T:C	intron
seq.13931.22	seq.13931.22_12_121272325_122711668	chr12:122001750:T:G	cis	12	121897131	A	G	0.955452	0.995991	0.402191	0.0543907	1.41938e-13	0.0136816	rs150073027	chr12:121897131:A:G	intron
seq.13931.22	seq.13931.22_12_121272325_122711668	chr12:122001750:T:G	cis	12	121898448	C	T	0.955491	0.993688	0.402234	0.054475	1.53815e-13	0.0136524	rs77894317	chr12:121898448:C:T	intron
seq.13931.22	seq.13931.22_12_121272325_122711668	chr12:122001750:T:G	cis	12	121898807	C	T	0.955491	0.993688	0.402234	0.054475	1.53815e-13	0.0136524	rs148096077	chr12:121898807:C:T	intron
seq.13931.22	seq.13931.22_12_121272325_122711668	chr12:122001750:T:G	cis	12	121906097	A	G	0.955477	0.993355	0.402279	0.0544768	1.53144e-13	0.0136485	rs75290672	chr12:121906097:A:G	intron
seq.13931.22	seq.13931.22_12_121272325_122711668	chr12:122001750:T:G	cis	12	121940184	C	T	0.955974	0.989166	0.403765	0.0548626	1.84502e-13	0.0133315	rs117248387	chr12:121940184:C:T	intron
seq.13931.22	seq.13931.22_12_121272325_122711668	chr12:122001750:T:G	cis	12	121941861	C	G	0.955974	0.989166	0.403765	0.0548626	1.84502e-13	0.0133315	rs80329758	chr12:121941861:C:G	intron
seq.13931.22	seq.13931.22_12_121272325_122711668	chr12:122001750:T:G	cis	12	121946554	T	C	0.956265	0.988876	0.406699	0.0550407	1.47877e-13	0.0172018	rs79129447	chr12:121946554:T:C	intron
seq.13931.22	seq.13931.22_12_121272325_122711668	chr12:122001750:T:G	cis	12	121950941	G	T	0.956265	0.988876	0.406699	0.0550407	1.47877e-13	0.0172018	rs75444231	chr12:121950941:G:T	intron
seq.13931.22	seq.13931.22_12_121272325_122711668	chr12:122001750:T:G	cis	12	121956086	T	C	0.956211	0.98715	0.404656	0.0550573	1.98609e-13	0.0156135	rs77083790	chr12:121956086:T:C	intron
seq.13931.22	seq.13931.22_12_121272325_122711668	chr12:122001750:T:G	cis	12	121956797	C	T	0.956302	0.988168	0.406672	0.0550811	1.54597e-13	0.0167672	rs78237877	chr12:121956797:C:T	intron
seq.13931.22	seq.13931.22_12_121272325_122711668	chr12:122001750:T:G	cis	12	121957823	C	T	0.956302	0.988168	0.406672	0.0550811	1.54597e-13	0.0167672	rs76784874	chr12:121957823:C:T	intron
seq.13931.22	seq.13931.22_12_121272325_122711668	chr12:122001750:T:G	cis	12	121960094	C	T	0.956308	0.988032	0.40683	0.0550883	1.5237e-13	0.0168363	rs117861458	chr12:121960094:C:T	intron
seq.13931.22	seq.13931.22_12_121272325_122711668	chr12:122001750:T:G	cis	12	121966935	C	G	0.956381	0.983967	0.408022	0.0552469	1.51985e-13	0.0145904	rs79156433	chr12:121966935:C:G	intron
seq.13931.22	seq.13931.22_12_121272325_122711668	chr12:122001750:T:G	cis	12	121968530	G	T	0.956277	0.981591	0.407449	0.055243	1.63644e-13	0.0141271	rs76350886	chr12:121968530:G:T	intron
seq.13931.22	seq.13931.22_12_121272325_122711668	chr12:122001750:T:G	cis	12	121970122	T	C	0.956434	0.983281	0.40878	0.0552975	1.44212e-13	0.0145399	rs76484360	chr12:121970122:T:C	intron
seq.13931.22	seq.13931.22_12_121272325_122711668	chr12:122001750:T:G	cis	12	121972415	G	A	0.956434	0.983281	0.40878	0.0552975	1.44212e-13	0.0145399	rs151292316	chr12:121972415:G:A	intron
seq.13931.22	seq.13931.22_12_121272325_122711668	chr12:122001750:T:G	cis	12	121972486	G	A	0.956227	0.981436	0.406902	0.0552036	1.69434e-13	0.0146533	rs78687953	chr12:121972486:G:A	intron
seq.13931.22	seq.13931.22_12_121272325_122711668	chr12:122001750:T:G	cis	12	121973194	C	G	0.956434	0.983281	0.40878	0.0552975	1.44212e-13	0.0145399	rs150182977	chr12:121973194:C:G	intron
seq.13931.22	seq.13931.22_12_121272325_122711668	chr12:122001750:T:G	cis	12	121973389	G	A	0.956458	0.982764	0.410128	0.0553255	1.23481e-13	0.0152336	rs149316718	chr12:121973389:G:A	intron
seq.13931.22	seq.13931.22_12_121272325_122711668	chr12:122001750:T:G	cis	12	121974240	G	A	0.956445	0.982484	0.40997	0.0553249	1.26067e-13	0.0151012	rs117493250	chr12:121974240:G:A	intron
seq.13931.22	seq.13931.22_12_121272325_122711668	chr12:122001750:T:G	cis	12	121977007	A	C	0.956458	0.982764	0.410128	0.0553255	1.23481e-13	0.0152336	rs78169774	chr12:121977007:A:C	intron
seq.13931.22	seq.13931.22_12_121272325_122711668	chr12:122001750:T:G	cis	12	121978488	G	C	0.956462	0.982687	0.410263	0.0553298	1.21759e-13	0.0153171	rs75803897	chr12:121978488:G:C	intron
seq.13931.22	seq.13931.22_12_121272325_122711668	chr12:122001750:T:G	cis	12	121980046	T	C	0.956462	0.982687	0.410263	0.0553298	1.21759e-13	0.0153171	rs78051394	chr12:121980046:T:C	intron
seq.13931.22	seq.13931.22_12_121272325_122711668	chr12:122001750:T:G	cis	12	121980060	T	C	0.956462	0.982687	0.410263	0.0553298	1.21759e-13	0.0153171	rs79253327	chr12:121980060:T:C	intron
seq.13931.22	seq.13931.22_12_121272325_122711668	chr12:122001750:T:G	cis	12	121985012	A	G	0.956597	0.975009	0.416459	0.0556264	7.06155e-14	0.0207529	rs77284117	chr12:121985012:A:G	intron
seq.13931.22	seq.13931.22_12_121272325_122711668	chr12:122001750:T:G	cis	12	121986321	C	G	0.955088	0.951507	0.416012	0.0554355	6.16879e-14	0.0197002	rs186093403	chr12:121986321:C:G	intron
seq.13931.22	seq.13931.22_12_121272325_122711668	chr12:122001750:T:G	cis	12	121986637	C	T	0.95658	0.975018	0.41627	0.0556172	7.17794e-14	0.0209366	rs77754214	chr12:121986637:C:T	intron
seq.13931.22	seq.13931.22_12_121272325_122711668	chr12:122001750:T:G	cis	12	121987145	T	A	0.956584	0.97502	0.416318	0.0556195	7.14825e-14	0.0208437	rs78344318	chr12:121987145:T:A	intron
seq.13931.22	seq.13931.22_12_121272325_122711668	chr12:122001750:T:G	cis	12	121987646	C	T	0.95658	0.975018	0.41627	0.0556172	7.17794e-14	0.0209366	rs139940540	chr12:121987646:C:T	intron
seq.13931.22	seq.13931.22_12_121272325_122711668	chr12:122001750:T:G	cis	12	121988323	A	G	0.956603	0.974887	0.416626	0.0556334	6.95184e-14	0.0209762	rs76268081	chr12:121988323:A:G	intron
seq.13931.22	seq.13931.22_12_121272325_122711668	chr12:122001750:T:G	cis	12	121990523	C	G	0.956598	0.97415	0.417181	0.0556518	6.56599e-14	0.0225516	rs75007556	chr12:121990523:C:G	intron
seq.13931.22	seq.13931.22_12_121272325_122711668	chr12:122001750:T:G	cis	12	121992223	C	G	0.956617	0.973961	0.417772	0.0556676	6.1546e-14	0.0231546	rs74935689	chr12:121992223:C:G	intron
seq.13931.22	seq.13931.22_12_121272325_122711668	chr12:122001750:T:G	cis	12	121992284	G	C	0.956601	0.97397	0.417582	0.0556583	6.25605e-14	0.0233838	rs75050606	chr12:121992284:G:C	intron
seq.13931.22	seq.13931.22_12_121272325_122711668	chr12:122001750:T:G	cis	12	121992536	C	T	0.956617	0.973961	0.417772	0.0556676	6.1546e-14	0.0231546	rs79499306	chr12:121992536:C:T	intron
seq.13931.22	seq.13931.22_12_121272325_122711668	chr12:122001750:T:G	cis	12	121992800	C	T	0.956617	0.973961	0.417772	0.0556676	6.1546e-14	0.0231546	rs79133591	chr12:121992800:C:T	intron
seq.13931.22	seq.13931.22_12_121272325_122711668	chr12:122001750:T:G	cis	12	121992931	T	TATA	0.954935	0.944796	0.417124	0.0555398	5.89658e-14	0.0186946	.	chr12:121992931:T:TATA	intron
seq.13931.22	seq.13931.22_12_121272325_122711668	chr12:122001750:T:G	cis	12	121994930	T	C	0.955587	0.925997	0.421375	0.0565215	8.97842e-14	0.0143164	rs74980725	chr12:121994930:T:C	intron
seq.13931.22	seq.13931.22_12_121272325_122711668	chr12:122001750:T:G	cis	12	121994985	C	T	0.956613	0.973957	0.417657	0.0556652	6.23735e-14	0.023008	rs150994583	chr12:121994985:C:T	intron
seq.13931.22	seq.13931.22_12_121272325_122711668	chr12:122001750:T:G	cis	12	121995159	G	A	0.956613	0.973957	0.417657	0.0556652	6.23735e-14	0.023008	rs77898425	chr12:121995159:G:A	intron
seq.13931.22	seq.13931.22_12_121272325_122711668	chr12:122001750:T:G	cis	12	121996490	T	A	0.956613	0.973957	0.417657	0.0556652	6.23735e-14	0.023008	rs74567095	chr12:121996490:T:A	intron
seq.13931.22	seq.13931.22_12_121272325_122711668	chr12:122001750:T:G	cis	12	121996536	G	A	0.956622	0.973775	0.417975	0.055676	6.03671e-14	0.0235528	rs76941195	chr12:121996536:G:A	intron
seq.13931.22	seq.13931.22_12_121272325_122711668	chr12:122001750:T:G	cis	12	121997028	C	T	0.956613	0.973957	0.417657	0.0556652	6.23735e-14	0.023008	rs79592833	chr12:121997028:C:T	intron
seq.13931.22	seq.13931.22_12_121272325_122711668	chr12:122001750:T:G	cis	12	121999384	T	C	0.956804	0.964508	0.422831	0.056055	4.58775e-14	0.0265737	rs199861490	chr12:121999384:T:C	intron
seq.13931.22	seq.13931.22_12_121272325_122711668	chr12:122001750:T:G	cis	12	122000566	G	A	0.956582	0.959825	0.422846	0.0560588	4.59621e-14	0.0267875	rs201943303	chr12:122000566:G:A	intron
seq.13931.22	seq.13931.22_12_121272325_122711668	chr12:122001750:T:G	cis	12	122001354	C	T	0.956805	0.964631	0.422686	0.0560521	4.66552e-14	0.0262879	rs75801403	chr12:122001354:C:T	intron
seq.13931.22	seq.13931.22_12_121272325_122711668	chr12:122001750:T:G	cis	12	122001750	T	G	0.956491	0.962505	0.430202	0.0559312	1.45278e-14	0.114617	rs75550150	chr12:122001750:T:G	intron
seq.13931.22	seq.13931.22_12_121272325_122711668	chr12:122001750:T:G	cis	12	122002172	T	C	0.956812	0.964692	0.422796	0.0560541	4.60575e-14	0.0264738	rs79710354	chr12:122002172:T:C	intron
seq.13931.22	seq.13931.22_12_121272325_122711668	chr12:122001750:T:G	cis	12	122003031	T	C	0.957682	0.952358	0.431724	0.0569455	3.41979e-14	0.02584	rs79761751	chr12:122003031:T:C	intron
seq.13931.22	seq.13931.22_12_121272325_122711668	chr12:122001750:T:G	cis	12	122003143	C	T	0.956824	0.963823	0.423105	0.0560865	4.56457e-14	0.0265575	rs76811746	chr12:122003143:C:T	intron
seq.13931.22	seq.13931.22_12_121272325_122711668	chr12:122001750:T:G	cis	12	122004079	G	A	0.956824	0.963823	0.423105	0.0560865	4.56457e-14	0.0265575	rs79941492	chr12:122004079:G:A	intergenic
seq.13931.22	seq.13931.22_12_121272325_122711668	chr12:122001750:T:G	cis	12	122005409	C	T	0.956827	0.96389	0.423125	0.056086	4.54988e-14	0.0266635	rs75319429	chr12:122005409:C:T	intergenic
seq.13931.22	seq.13931.22_12_121272325_122711668	chr12:122001750:T:G	cis	12	122005946	G	C	0.956824	0.963823	0.423105	0.0560865	4.56457e-14	0.0265575	rs80057972	chr12:122005946:G:C	intergenic
seq.13931.22	seq.13931.22_12_121272325_122711668	chr12:122001750:T:G	cis	12	122006877	C	T	0.956835	0.96132	0.42426	0.0561668	4.23448e-14	0.028152	rs76421025	chr12:122006877:C:T	intergenic
seq.13931.22	seq.13931.22_12_121272325_122711668	chr12:122001750:T:G	cis	12	122007062	C	T	0.956217	0.95874	0.410642	0.0558857	2.01372e-13	0.013812	rs139526707	chr12:122007062:C:T	intergenic
seq.13931.22	seq.13931.22_12_121272325_122711668	chr12:122001750:T:G	cis	12	122007154	T	C	0.956824	0.963823	0.423105	0.0560865	4.56457e-14	0.0265575	rs74448027	chr12:122007154:T:C	intergenic
seq.13931.22	seq.13931.22_12_121272325_122711668	chr12:122001750:T:G	cis	12	122007390	T	C	0.956824	0.963823	0.423105	0.0560865	4.56457e-14	0.0265575	rs77031323	chr12:122007390:T:C	intergenic
seq.13931.22	seq.13931.22_12_121272325_122711668	chr12:122001750:T:G	cis	12	122008306	T	C	0.956824	0.963823	0.423105	0.0560865	4.56457e-14	0.0265575	rs76942808	chr12:122008306:T:C	intron
seq.13931.22	seq.13931.22_12_121272325_122711668	chr12:122001750:T:G	cis	12	122008449	TTTTA	T	0.955394	0.892596	0.434575	0.0574264	3.80452e-14	0.0180502	rs200698082	chr12:122008449:TTTTA:T	intron
seq.13931.22	seq.13931.22_12_121272325_122711668	chr12:122001750:T:G	cis	12	122008453	ATTTATT	A	0.956648	0.959964	0.423683	0.0560982	4.26874e-14	0.0288541	rs201693119	chr12:122008453:ATTTATT:A	intron
seq.13931.22	seq.13931.22_12_121272325_122711668	chr12:122001750:T:G	cis	12	122009096	G	A	0.956824	0.963823	0.423105	0.0560865	4.56457e-14	0.0265575	rs79090224	chr12:122009096:G:A	intron
seq.13931.22	seq.13931.22_12_121272325_122711668	chr12:122001750:T:G	cis	12	122009202	C	A	0.956824	0.963823	0.423105	0.0560865	4.56457e-14	0.0265575	rs78595767	chr12:122009202:C:A	intron
seq.13931.22	seq.13931.22_12_121272325_122711668	chr12:122001750:T:G	cis	12	122009518	C	T	0.956824	0.963823	0.423105	0.0560865	4.56457e-14	0.0265575	rs147024901	chr12:122009518:C:T	intron
seq.13931.22	seq.13931.22_12_121272325_122711668	chr12:122001750:T:G	cis	12	122011035	G	A	0.957106	0.951792	0.430191	0.0566125	2.98745e-14	0.0316583	rs76616043	chr12:122011035:G:A	intron
seq.13931.22	seq.13931.22_12_121272325_122711668	chr12:122001750:T:G	cis	12	122011351	A	T	0.957099	0.95164	0.430142	0.0566133	3.00954e-14	0.031323	rs78143226	chr12:122011351:A:T	intron
seq.13931.22	seq.13931.22_12_121272325_122711668	chr12:122001750:T:G	cis	12	122012617	G	A	0.957097	0.951606	0.430136	0.0566135	3.01301e-14	0.0312661	rs79369836	chr12:122012617:G:A	intron
seq.13931.22	seq.13931.22_12_121272325_122711668	chr12:122001750:T:G	cis	12	122013030	G	A	0.957099	0.95164	0.430142	0.0566133	3.00954e-14	0.031323	rs77413884	chr12:122013030:G:A	intron
seq.13931.22	seq.13931.22_12_121272325_122711668	chr12:122001750:T:G	cis	12	122013455	AC	A	0.957099	0.95164	0.430142	0.0566133	3.00954e-14	0.031323	rs77734850	chr12:122013455:AC:A	intron
seq.13931.22	seq.13931.22_12_121272325_122711668	chr12:122001750:T:G	cis	12	122013540	C	T	0.957098	0.951618	0.430145	0.0566134	3.00885e-14	0.0313167	rs78696360	chr12:122013540:C:T	intron
seq.13931.22	seq.13931.22_12_121272325_122711668	chr12:122001750:T:G	cis	12	122014308	T	C	0.957106	0.951792	0.430191	0.0566125	2.98745e-14	0.0316583	rs79695914	chr12:122014308:T:C	intron
seq.13931.22	seq.13931.22_12_121272325_122711668	chr12:122001750:T:G	cis	12	122017091	C	T	0.957106	0.951792	0.430191	0.0566125	2.98745e-14	0.0316583	rs74482251	chr12:122017091:C:T	intron
seq.13931.22	seq.13931.22_12_121272325_122711668	chr12:122001750:T:G	cis	12	122017966	C	T	0.957105	0.951781	0.430185	0.0566125	2.9902e-14	0.031631	rs187594929	chr12:122017966:C:T	intron
seq.13931.22	seq.13931.22_12_121272325_122711668	chr12:122001750:T:G	cis	12	122019216	G	A	0.957105	0.951781	0.430189	0.0566125	2.98813e-14	0.031648	rs80270475	chr12:122019216:G:A	intron
seq.13931.22	seq.13931.22_12_121272325_122711668	chr12:122001750:T:G	cis	12	122022420	G	C	0.957139	0.950678	0.430998	0.0566676	2.83335e-14	0.0321521	rs1259536181	chr12:122022420:G:C	intron
seq.13931.22	seq.13931.22_12_121272325_122711668	chr12:122001750:T:G	cis	12	122023464	G	A	0.957139	0.950678	0.430998	0.0566676	2.83335e-14	0.0321521	rs145553217	chr12:122023464:G:A	intron
seq.13931.22	seq.13931.22_12_121272325_122711668	chr12:122001750:T:G	cis	12	122024972	C	T	0.958491	0.948819	0.427686	0.0575578	1.08143e-13	0.0133125	rs80138760	chr12:122024972:C:T	intron
seq.13933.276	seq.13933.276_17_27953262_28455528	chr17:28306322:T:G	trans	17	28306322	T	G	0.746366	0.905179	0.237653	0.0263366	1.81886e-19	0.799862	rs6505076	chr17:28306322:T:G	intron
seq.13933.276	seq.13933.276_17_27953262_28455528	chr17:28306322:T:G	trans	17	28306590	C	T	0.731463	0.967711	0.213447	0.0250182	1.44278e-17	0.0112524	rs241777	chr17:28306590:C:T	intron
seq.13933.276	seq.13933.276_17_27953262_28455528	chr17:28306322:T:G	trans	17	28322698	A	C	0.260402	0.999987	-0.211382	0.0248841	1.98472e-17	0.0127705	rs11080055	chr17:28322698:A:C	intron
seq.13933.276	seq.13933.276_17_27953262_28455528	chr17:28306322:T:G	trans	17	28367840	G	A	0.281558	0.999105	-0.202843	0.0240874	3.72821e-17	0.0117411	rs704	chr17:28367840:G:A	missense
seq.13933.276	seq.13933.276_17_27953262_28455528	chr17:28306322:T:G	trans	17	28376663	T	A	0.288664	0.964574	-0.205094	0.0243827	4.04949e-17	0.00952809	rs7212510	chr17:28376663:T:A	intron
seq.13933.276	seq.13933.276_17_27953262_28455528	chr17:28306322:T:G	trans	17	28379927	G	T	0.288527	0.963409	-0.205046	0.0244022	4.36014e-17	0.0086153	rs2027993	chr17:28379927:G:T	intron
seq.13933.276	seq.13933.276_17_27953262_28455528	chr17:28306322:T:G	trans	17	28386951	C	T	0.289126	0.963224	-0.204565	0.0243712	4.71086e-17	0.0075625	rs967645	chr17:28386951:C:T	intron
seq.13933.276	seq.13933.276_17_27953262_28455528	chr17:28306322:T:G	trans	17	28389802	C	T	0.288618	0.964485	-0.20524	0.0243703	3.71022e-17	0.017882	rs4795433	chr17:28389802:C:T	intron
seq.13933.276	seq.13933.276_17_27953262_28455528	chr17:28306322:T:G	trans	17	28389898	G	T	0.288539	0.964176	-0.205262	0.0243769	3.75405e-17	0.0178635	rs4795434	chr17:28389898:G:T	intron
seq.13933.276	seq.13933.276_17_27953262_28455528	chr17:28306322:T:G	trans	17	28390249	G	A	0.288609	0.964502	-0.205275	0.0243705	3.66691e-17	0.0180717	rs4794828	chr17:28390249:G:A	intron
seq.13933.276	seq.13933.276_17_27953262_28455528	chr17:28306322:T:G	trans	17	28391158	T	A	0.288611	0.964453	-0.20525	0.0243699	3.69318e-17	0.0179331	rs6505079	chr17:28391158:T:A	intron
seq.13933.276	seq.13933.276_17_27953262_28455528	chr17:28306322:T:G	trans	17	28391573	C	T	0.288609	0.964506	-0.20526	0.0243698	3.6779e-17	0.0180202	rs9913833	chr17:28391573:C:T	intron
seq.13939.14	seq.13939.14_12_7001924_7578811	chr12:7381962:AT:A	trans	12	7381962	AT	A	0.864705	0.941119	0.466686	0.0337203	1.46352e-43	0.999655	rs60005928	chr12:7381962:AT:A	intron
seq.13941.82	seq.13941.82_17_27968097_28501658	chr17:28306590:C:T	trans	17	28306590	C	T	0.731463	0.967711	0.220541	0.0253323	3.15065e-18	0.337165	rs241777	chr17:28306590:C:T	intron
seq.13941.82	seq.13941.82_17_27968097_28501658	chr17:28306590:C:T	trans	17	28322698	A	C	0.260402	0.999987	-0.210831	0.0251965	5.88573e-17	0.117206	rs11080055	chr17:28322698:A:C	intron
seq.13941.82	seq.13941.82_17_27968097_28501658	chr17:28306590:C:T	trans	17	28349109	C	T	0.280788	0.999652	-0.200787	0.0244391	2.10766e-16	0.0141334	rs13469	chr17:28349109:C:T	synonymous
seq.13941.82	seq.13941.82_17_27968097_28501658	chr17:28306590:C:T	trans	17	28351934	G	C	0.288995	0.961016	-0.202673	0.0247157	2.40049e-16	0.0115018	rs2073867	chr17:28351934:G:C	intron
seq.13941.82	seq.13941.82_17_27968097_28501658	chr17:28306590:C:T	trans	17	28367840	G	A	0.281558	0.999105	-0.200772	0.0243897	1.84374e-16	0.0252907	rs704	chr17:28367840:G:A	missense
seq.13941.82	seq.13941.82_17_27968097_28501658	chr17:28306590:C:T	trans	17	28376663	T	A	0.288664	0.964574	-0.206011	0.0246888	7.16473e-17	0.0498634	rs7212510	chr17:28376663:T:A	intron
seq.13941.82	seq.13941.82_17_27968097_28501658	chr17:28306590:C:T	trans	17	28379927	G	T	0.288527	0.963409	-0.206098	0.0247086	7.35699e-17	0.0521038	rs2027993	chr17:28379927:G:T	intron
seq.13941.82	seq.13941.82_17_27968097_28501658	chr17:28306590:C:T	trans	17	28386951	C	T	0.289126	0.963224	-0.204958	0.0246772	9.93345e-17	0.0325302	rs967645	chr17:28386951:C:T	intron
seq.13941.82	seq.13941.82_17_27968097_28501658	chr17:28306590:C:T	trans	17	28389802	C	T	0.288618	0.964485	-0.20602	0.0246763	6.8897e-17	0.0328928	rs4795433	chr17:28389802:C:T	intron
seq.13941.82	seq.13941.82_17_27968097_28501658	chr17:28306590:C:T	trans	17	28389898	G	T	0.288539	0.964176	-0.206035	0.024683	6.98715e-17	0.0324033	rs4795434	chr17:28389898:G:T	intron
seq.13941.82	seq.13941.82_17_27968097_28501658	chr17:28306590:C:T	trans	17	28390249	G	A	0.288609	0.964502	-0.206049	0.0246764	6.82339e-17	0.0331859	rs4794828	chr17:28390249:G:A	intron
seq.13941.82	seq.13941.82_17_27968097_28501658	chr17:28306590:C:T	trans	17	28391158	T	A	0.288611	0.964453	-0.206185	0.0246759	6.50279e-17	0.0351969	rs6505079	chr17:28391158:T:A	intron
seq.13941.82	seq.13941.82_17_27968097_28501658	chr17:28306590:C:T	trans	17	28391573	C	T	0.288609	0.964506	-0.206072	0.0246757	6.75772e-17	0.0339914	rs9913833	chr17:28391573:C:T	intron
seq.13941.82	seq.13941.82_17_27968097_28501658	chr17:28306590:C:T	trans	17	28393545	G	A	0.287515	0.96515	-0.203182	0.0247242	2.07014e-16	0.0161404	rs4795435	chr17:28393545:G:A	intron
seq.13941.82	seq.13941.82_17_27968097_28501658	chr17:28306590:C:T	trans	17	28394285	A	G	0.287253	0.965104	-0.203589	0.0247215	1.79102e-16	0.0182825	rs10853128	chr17:28394285:A:G	intron
seq.13941.82	seq.13941.82_17_27968097_28501658	chr17:28306590:C:T	trans	17	28394772	C	A	0.287537	0.965051	-0.203176	0.0247246	2.0773e-16	0.0160877	rs1128162	chr17:28394772:C:A	3_prime_utr
seq.13941.82	seq.13941.82_17_27968097_28501658	chr17:28306590:C:T	trans	17	28394876	G	A	0.28753	0.965088	-0.20319	0.0247241	2.06395e-16	0.0161955	rs1128161	chr17:28394876:G:A	3_prime_utr
seq.13941.82	seq.13941.82_17_27968097_28501658	chr17:28306590:C:T	trans	17	28395709	C	T	0.287763	0.963508	-0.202395	0.0247473	2.87475e-16	0.0110891	rs8081240	chr17:28395709:C:T	3_prime_utr
seq.13941.82	seq.13941.82_17_27968097_28501658	chr17:28306590:C:T	trans	17	28396594	G	T	0.287754	0.96351	-0.202427	0.0247478	2.84839e-16	0.0108966	rs2239911	chr17:28396594:G:T	3_prime_utr
seq.13941.82	seq.13941.82_17_27968097_28501658	chr17:28306590:C:T	trans	17	28398249	G	A	0.286971	0.962514	-0.203973	0.0247681	1.79061e-16	0.0172648	rs2239908	chr17:28398249:G:A	3_prime_utr
seq.13941.82	seq.13941.82_17_27968097_28501658	chr17:28306590:C:T	trans	17	28410870	C	T	0.285286	0.99799	-0.201574	0.0243847	1.3807e-16	0.0268381	rs6505081	chr17:28410870:C:T	intergenic
seq.13941.82	seq.13941.82_17_27968097_28501658	chr17:28306590:C:T	trans	17	28413121	G	A	0.290631	0.961651	-0.201956	0.0246819	2.78292e-16	0.0167257	rs11869677	chr17:28413121:G:A	intergenic
seq.13946.8	seq.13946.8_17_27953262_28501658	chr17:28376663:T:A	trans	17	28306590	C	T	0.731463	0.967711	0.240464	0.0252876	1.92176e-21	0.0140475	rs241777	chr17:28306590:C:T	intron
seq.13946.8	seq.13946.8_17_27953262_28501658	chr17:28376663:T:A	trans	17	28322698	A	C	0.260402	0.999987	-0.23903	0.025152	2.03095e-21	0.0142286	rs11080055	chr17:28322698:A:C	intron
seq.13946.8	seq.13946.8_17_27953262_28501658	chr17:28376663:T:A	trans	17	28343601	G	A	0.288923	0.959628	-0.236028	0.0246869	1.16815e-21	0.0331816	rs3093692	chr17:28343601:G:A	intron
seq.13946.8	seq.13946.8_17_27953262_28501658	chr17:28376663:T:A	trans	17	28344170	C	G	0.290452	0.959072	-0.234181	0.0246642	2.20648e-21	0.0206271	rs733914	chr17:28344170:C:G	intron
seq.13946.8	seq.13946.8_17_27953262_28501658	chr17:28376663:T:A	trans	17	28349109	C	T	0.280788	0.999652	-0.234833	0.0243959	6.21441e-22	0.0534869	rs13469	chr17:28349109:C:T	synonymous
seq.13946.8	seq.13946.8_17_27953262_28501658	chr17:28376663:T:A	trans	17	28351934	G	C	0.288995	0.961016	-0.236919	0.0246721	7.78753e-22	0.0435617	rs2073867	chr17:28351934:G:C	intron
seq.13946.8	seq.13946.8_17_27953262_28501658	chr17:28376663:T:A	trans	17	28361641	G	A	0.289708	0.96219	-0.235295	0.0246304	1.2598e-21	0.0155094	rs708100	chr17:28361641:G:A	3_prime_utr
seq.13946.8	seq.13946.8_17_27953262_28501658	chr17:28376663:T:A	trans	17	28367840	G	A	0.281558	0.999105	-0.233741	0.0243467	7.95243e-22	0.0610926	rs704	chr17:28367840:G:A	missense
seq.13946.8	seq.13946.8_17_27953262_28501658	chr17:28376663:T:A	trans	17	28376663	T	A	0.288664	0.964574	-0.239209	0.0246452	2.84053e-22	0.126361	rs7212510	chr17:28376663:T:A	intron
seq.13946.8	seq.13946.8_17_27953262_28501658	chr17:28376663:T:A	trans	17	28379927	G	T	0.288527	0.963409	-0.239458	0.0246649	2.77524e-22	0.122378	rs2027993	chr17:28379927:G:T	intron
seq.13946.8	seq.13946.8_17_27953262_28501658	chr17:28376663:T:A	trans	17	28386951	C	T	0.289126	0.963224	-0.237619	0.0246336	5.10387e-22	0.0861737	rs967645	chr17:28386951:C:T	intron
seq.13946.8	seq.13946.8_17_27953262_28501658	chr17:28376663:T:A	trans	17	28389802	C	T	0.288618	0.964485	-0.235864	0.0246327	1.01601e-21	0.0693381	rs4795433	chr17:28389802:C:T	intron
seq.13946.8	seq.13946.8_17_27953262_28501658	chr17:28376663:T:A	trans	17	28389898	G	T	0.288539	0.964176	-0.235869	0.0246394	1.04016e-21	0.0663927	rs4795434	chr17:28389898:G:T	intron
seq.13946.8	seq.13946.8_17_27953262_28501658	chr17:28376663:T:A	trans	17	28390249	G	A	0.288609	0.964502	-0.235862	0.0246328	1.01742e-21	0.0691738	rs4794828	chr17:28390249:G:A	intron
seq.13946.8	seq.13946.8_17_27953262_28501658	chr17:28376663:T:A	trans	17	28391158	T	A	0.288611	0.964453	-0.235912	0.0246323	9.95864e-22	0.0708814	rs6505079	chr17:28391158:T:A	intron
seq.13946.8	seq.13946.8_17_27953262_28501658	chr17:28376663:T:A	trans	17	28391573	C	T	0.288609	0.964506	-0.235895	0.0246322	1.00161e-21	0.0707752	rs9913833	chr17:28391573:C:T	intron
seq.13946.8	seq.13946.8_17_27953262_28501658	chr17:28376663:T:A	trans	17	28394876	G	A	0.28753	0.965088	-0.229363	0.0246804	1.49555e-20	0.00753843	rs1128161	chr17:28394876:G:A	3_prime_utr
seq.13946.8	seq.13946.8_17_27953262_28501658	chr17:28376663:T:A	trans	17	28398728	T	C	0.286518	0.962581	-0.230948	0.0247118	9.13061e-21	0.00844317	rs2239907	chr17:28398728:T:C	3_prime_utr
seq.13967.14	seq.13967.14_12_6993641_7918739	chr12:7514138:G:A	trans	12	7490189	A	C	0.325397	0.966495	0.501217	0.0235372	1.27204e-100	0.103306	rs7953031	chr12:7490189:A:C	intron
seq.13967.14	seq.13967.14_12_6993641_7918739	chr12:7514138:G:A	trans	12	7490731	G	A	0.32556	0.966325	0.501539	0.0235394	9.90832e-101	0.114055	rs10772424	chr12:7490731:G:A	intron
seq.13967.14	seq.13967.14_12_6993641_7918739	chr12:7514138:G:A	trans	12	7496888	T	C	0.317788	0.999917	0.496154	0.0232783	8.41395e-101	0.0742849	rs4883263	chr12:7496888:T:C	missense
seq.13967.14	seq.13967.14_12_6993641_7918739	chr12:7514138:G:A	trans	12	7498542	A	T	0.324543	0.969881	0.500823	0.0235077	1.02707e-100	0.106162	rs10743940	chr12:7498542:A:T	intron
seq.13967.14	seq.13967.14_12_6993641_7918739	chr12:7514138:G:A	trans	12	7499328	G	A	0.324439	0.96974	0.500744	0.023508	1.11148e-100	0.111293	rs6488359	chr12:7499328:G:A	intron
seq.13967.14	seq.13967.14_12_6993641_7918739	chr12:7514138:G:A	trans	12	7500717	T	C	0.325258	0.96518	0.501089	0.0235502	1.834e-100	0.0317803	rs10772425	chr12:7500717:T:C	intron
seq.13967.14	seq.13967.14_12_6993641_7918739	chr12:7514138:G:A	trans	12	7504726	A	G	0.324991	0.9662	0.500691	0.0235463	2.44174e-100	0.028377	rs11054197	chr12:7504726:A:G	intergenic
seq.13967.14	seq.13967.14_12_6993641_7918739	chr12:7514138:G:A	trans	12	7508506	A	G	0.325598	0.960878	0.50265	0.0235971	1.10255e-100	0.0402743	rs6488368	chr12:7508506:A:G	intergenic
seq.13967.14	seq.13967.14_12_6993641_7918739	chr12:7514138:G:A	trans	12	7509678	A	G	0.32563	0.961014	0.502485	0.0235957	1.2471e-100	0.0339423	rs7485901	chr12:7509678:A:G	intergenic
seq.13967.14	seq.13967.14_12_6993641_7918739	chr12:7514138:G:A	trans	12	7510134	A	G	0.325503	0.961015	0.503176	0.0235937	6.4121e-101	0.0565988	rs6488383	chr12:7510134:A:G	intergenic
seq.13967.14	seq.13967.14_12_6993641_7918739	chr12:7514138:G:A	trans	12	7510387	A	G	0.325503	0.961015	0.503176	0.0235937	6.4121e-101	0.0565988	rs6488385	chr12:7510387:A:G	intergenic
seq.13967.14	seq.13967.14_12_6993641_7918739	chr12:7514138:G:A	trans	12	7511262	A	AAGAAAGAGAGAG	0.325519	0.96095	0.503174	0.0235941	6.47143e-101	0.0562943	.	chr12:7511262:A:AAGAAAGAGAGAG	intergenic
seq.13967.14	seq.13967.14_12_6993641_7918739	chr12:7514138:G:A	trans	12	7514128	G	A	0.326259	0.956955	0.50366	0.0236383	9.7949e-101	0.0489431	rs11362821	chr12:7514128:G:A	intergenic
seq.13967.14	seq.13967.14_12_6993641_7918739	chr12:7514138:G:A	trans	12	7514138	G	A	0.327348	0.955534	0.50499	0.0236304	2.52348e-101	0.115707	rs11362820	chr12:7514138:G:A	intergenic
seq.13967.14	seq.13967.14_12_6993641_7918739	chr12:7636175:T:C	trans	12	7573693	G	A	0.651803	0.952487	-0.307008	0.0237521	3.23221e-38	0.00724509	rs10505732	chr12:7573693:G:A	regulatory_region
seq.13967.14	seq.13967.14_12_6993641_7918739	chr12:7636175:T:C	trans	12	7574169	C	T	0.650457	0.954458	-0.309069	0.0237113	7.76784e-39	0.0110966	rs11054543	chr12:7574169:C:T	regulatory_region
seq.13967.14	seq.13967.14_12_6993641_7918739	chr12:7636175:T:C	trans	12	7574245	G	T	0.64943	0.945545	-0.309698	0.0238093	1.10969e-38	0.0092553	rs11054544	chr12:7574245:G:T	regulatory_region
seq.13967.14	seq.13967.14_12_6993641_7918739	chr12:7636175:T:C	trans	12	7574257	G	T	0.649834	0.953054	-0.30895	0.0237234	9.05316e-39	0.0103592	rs11054545	chr12:7574257:G:T	regulatory_region
seq.13967.14	seq.13967.14_12_6993641_7918739	chr12:7636175:T:C	trans	12	7574463	G	T	0.649746	0.955467	-0.308381	0.0236802	9.08448e-39	0.0137931	rs11054546	chr12:7574463:G:T	regulatory_region
seq.13967.14	seq.13967.14_12_6993641_7918739	chr12:7636175:T:C	trans	12	7574535	C	T	0.38199	0.930563	0.303801	0.0235821	5.63248e-38	0.0175501	rs10845427	chr12:7574535:C:T	regulatory_region
seq.13967.14	seq.13967.14_12_6993641_7918739	chr12:7636175:T:C	trans	12	7574550	C	T	0.648773	0.979555	-0.301685	0.0234135	5.46387e-38	0.0108453	rs11054547	chr12:7574550:C:T	regulatory_region
seq.13967.14	seq.13967.14_12_6993641_7918739	chr12:7636175:T:C	trans	12	7574668	G	A	0.649085	0.980515	-0.301624	0.0234129	5.62471e-38	0.00991472	rs11054548	chr12:7574668:G:A	regulatory_region
seq.13967.14	seq.13967.14_12_6993641_7918739	chr12:7636175:T:C	trans	12	7574758	G	GAA	0.649076	0.980479	-0.301647	0.0234134	5.57314e-38	0.00998705	.	chr12:7574758:G:GAA	regulatory_region
seq.13967.14	seq.13967.14_12_6993641_7918739	chr12:7636175:T:C	trans	12	7574936	T	C	0.648359	0.986905	-0.29909	0.0233267	1.23794e-37	0.00548888	rs11054552	chr12:7574936:T:C	regulatory_region
seq.13967.14	seq.13967.14_12_6993641_7918739	chr12:7636175:T:C	trans	12	7574948	T	C	0.385564	0.954723	0.293537	0.0232714	1.77623e-36	0.00896463	rs2080125	chr12:7574948:T:C	regulatory_region
seq.13967.14	seq.13967.14_12_6993641_7918739	chr12:7636175:T:C	trans	12	7575080	G	A	0.648279	0.987242	-0.298833	0.0233219	1.37911e-37	0.00526919	rs11054553	chr12:7575080:G:A	regulatory_region
seq.13967.14	seq.13967.14_12_6993641_7918739	chr12:7636175:T:C	trans	12	7575150	A	G	0.648297	0.987174	-0.298818	0.0233233	1.40508e-37	0.00526825	rs11054554	chr12:7575150:A:G	regulatory_region
seq.13967.14	seq.13967.14_12_6993641_7918739	chr12:7636175:T:C	trans	12	7575159	C	T	0.648278	0.987244	-0.298833	0.0233218	1.37911e-37	0.00526895	rs11054555	chr12:7575159:C:T	regulatory_region
seq.13967.14	seq.13967.14_12_6993641_7918739	chr12:7636175:T:C	trans	12	7575182	C	T	0.64828	0.987236	-0.29883	0.0233219	1.38166e-37	0.00526797	rs11054556	chr12:7575182:C:T	regulatory_region
seq.13967.14	seq.13967.14_12_6993641_7918739	chr12:7636175:T:C	trans	12	7575358	G	A	0.385708	0.956594	0.292216	0.0232519	3.18933e-36	0.00629184	rs10845431	chr12:7575358:G:A	regulatory_region
seq.13967.14	seq.13967.14_12_6993641_7918739	chr12:7636175:T:C	trans	12	7575535	T	C	0.367543	0.953224	0.300521	0.0234899	1.77951e-37	0.00551474	rs10845432	chr12:7575535:T:C	intergenic
seq.13967.14	seq.13967.14_12_6993641_7918739	chr12:7636175:T:C	trans	12	7575674	G	C	0.367675	0.952732	0.300491	0.023493	1.84884e-37	0.00536487	rs12366473	chr12:7575674:G:C	intergenic
seq.13967.14	seq.13967.14_12_6993641_7918739	chr12:7636175:T:C	trans	12	7575799	T	C	0.64828	0.987235	-0.29884	0.023322	1.37467e-37	0.00527754	rs74058422	chr12:7575799:T:C	intergenic
seq.13967.14	seq.13967.14_12_6993641_7918739	chr12:7636175:T:C	trans	12	7575800	G	A	0.648282	0.98723	-0.298837	0.023322	1.37721e-37	0.00527581	rs74058423	chr12:7575800:G:A	intergenic
seq.13967.14	seq.13967.14_12_6993641_7918739	chr12:7636175:T:C	trans	12	7575922	C	T	0.64828	0.987236	-0.298837	0.023322	1.37753e-37	0.00527735	rs11054558	chr12:7575922:C:T	intergenic
seq.13967.14	seq.13967.14_12_6993641_7918739	chr12:7636175:T:C	trans	12	7576042	G	A	0.648298	0.987245	-0.298842	0.0233229	1.38229e-37	0.00525349	rs7304322	chr12:7576042:G:A	intergenic
seq.13967.14	seq.13967.14_12_6993641_7918739	chr12:7636175:T:C	trans	12	7576334	AG	A	0.648305	0.98723	-0.298849	0.023323	1.37816e-37	0.00527285	rs59858327	chr12:7576334:AG:A	intergenic
seq.13967.14	seq.13967.14_12_6993641_7918739	chr12:7636175:T:C	trans	12	7576572	T	C	0.648313	0.987191	-0.298834	0.0233238	1.39733e-37	0.00525745	rs7299184	chr12:7576572:T:C	intergenic
seq.13967.14	seq.13967.14_12_6993641_7918739	chr12:7636175:T:C	trans	12	7576795	CA	C	0.648332	0.987116	-0.298852	0.0233241	1.38708e-37	0.0052345	rs61659485	chr12:7576795:CA:C	intergenic
seq.13967.14	seq.13967.14_12_6993641_7918739	chr12:7636175:T:C	trans	12	7576837	A	G	0.648286	0.987219	-0.298858	0.0233232	1.37309e-37	0.00528029	rs11054565	chr12:7576837:A:G	intergenic
seq.13967.14	seq.13967.14_12_6993641_7918739	chr12:7636175:T:C	trans	12	7576928	T	C	0.6483	0.987251	-0.298841	0.0233228	1.38197e-37	0.00526238	rs11054566	chr12:7576928:T:C	intergenic
seq.13967.14	seq.13967.14_12_6993641_7918739	chr12:7636175:T:C	trans	12	7577004	A	T	0.648295	0.987272	-0.298854	0.0233226	1.37025e-37	0.00527928	rs11054567	chr12:7577004:A:T	intergenic
seq.13967.14	seq.13967.14_12_6993641_7918739	chr12:7636175:T:C	trans	12	7577272	C	T	0.648299	0.987257	-0.298855	0.0233228	1.37151e-37	0.00528142	rs11054572	chr12:7577272:C:T	intergenic
seq.13967.14	seq.13967.14_12_6993641_7918739	chr12:7636175:T:C	trans	12	7577353	C	T	0.648294	0.987275	-0.298841	0.0233225	1.37911e-37	0.00526176	rs11054576	chr12:7577353:C:T	intergenic
seq.13967.14	seq.13967.14_12_6993641_7918739	chr12:7636175:T:C	trans	12	7577680	G	A	0.648291	0.987287	-0.298845	0.0233223	1.37467e-37	0.00526989	rs11054581	chr12:7577680:G:A	intergenic
seq.13967.14	seq.13967.14_12_6993641_7918739	chr12:7636175:T:C	trans	12	7577759	G	A	0.648294	0.987273	-0.298825	0.0233224	1.39059e-37	0.00523127	rs11054583	chr12:7577759:G:A	intergenic
seq.13967.14	seq.13967.14_12_6993641_7918739	chr12:7636175:T:C	trans	12	7578385	T	C	0.648313	0.987197	-0.298822	0.0233241	1.40994e-37	0.00520166	rs11054586	chr12:7578385:T:C	intergenic
seq.13967.14	seq.13967.14_12_6993641_7918739	chr12:7636175:T:C	trans	12	7578552	A	G	0.648295	0.98727	-0.29885	0.0233226	1.37309e-37	0.00527609	rs11054588	chr12:7578552:A:G	intergenic
seq.13967.14	seq.13967.14_12_6993641_7918739	chr12:7636175:T:C	trans	12	7578603	A	AT	0.649102	0.985565	-0.300576	0.0233543	6.61759e-38	0.00756291	.	chr12:7578603:A:AT	intergenic
seq.13967.14	seq.13967.14_12_6993641_7918739	chr12:7636175:T:C	trans	12	7578894	T	A	0.648293	0.98728	-0.29884	0.0233224	1.37911e-37	0.00526096	rs11054590	chr12:7578894:T:A	intergenic
seq.13967.14	seq.13967.14_12_6993641_7918739	chr12:7636175:T:C	trans	12	7578965	G	A	0.648297	0.987263	-0.29885	0.0233227	1.37373e-37	0.00527412	rs11054592	chr12:7578965:G:A	intergenic
seq.13967.14	seq.13967.14_12_6993641_7918739	chr12:7636175:T:C	trans	12	7579807	A	G	0.64829	0.987293	-0.298841	0.0233222	1.37689e-37	0.00526215	rs11054598	chr12:7579807:A:G	intergenic
seq.13967.14	seq.13967.14_12_6993641_7918739	chr12:7636175:T:C	trans	12	7579967	C	T	0.648259	0.987152	-0.298814	0.0233238	1.41319e-37	0.0051946	rs11054599	chr12:7579967:C:T	intergenic
seq.13967.14	seq.13967.14_12_6993641_7918739	chr12:7636175:T:C	trans	12	7579983	A	C	0.64829	0.987291	-0.298839	0.0233223	1.37816e-37	0.00525947	rs11054600	chr12:7579983:A:C	intergenic
seq.13967.14	seq.13967.14_12_6993641_7918739	chr12:7636175:T:C	trans	12	7580040	T	C	0.64829	0.987291	-0.298842	0.0233223	1.37689e-37	0.00526289	rs11054601	chr12:7580040:T:C	intergenic
seq.13967.14	seq.13967.14_12_6993641_7918739	chr12:7636175:T:C	trans	12	7581036	G	C	0.648294	0.987274	-0.298839	0.0233226	1.38166e-37	0.00526	rs11054607	chr12:7581036:G:C	intergenic
seq.13967.14	seq.13967.14_12_6993641_7918739	chr12:7636175:T:C	trans	12	7581091	G	C	0.64829	0.987291	-0.298842	0.0233223	1.37689e-37	0.00526289	rs11054608	chr12:7581091:G:C	intergenic
seq.13967.14	seq.13967.14_12_6993641_7918739	chr12:7636175:T:C	trans	12	7581178	T	G	0.64829	0.987291	-0.298839	0.0233223	1.37816e-37	0.00525947	rs11054611	chr12:7581178:T:G	intergenic
seq.13967.14	seq.13967.14_12_6993641_7918739	chr12:7636175:T:C	trans	12	7581208	G	A	0.648296	0.987268	-0.29884	0.0233228	1.38261e-37	0.00528061	rs11054612	chr12:7581208:G:A	intergenic
seq.13967.14	seq.13967.14_12_6993641_7918739	chr12:7636175:T:C	trans	12	7581513	AT	A	0.648344	0.98711	-0.298886	0.0233273	1.39155e-37	0.0053414	rs60854993	chr12:7581513:AT:A	regulatory_region
seq.13967.14	seq.13967.14_12_6993641_7918739	chr12:7636175:T:C	trans	12	7581583	G	A	0.648296	0.987267	-0.298851	0.0233226	1.37278e-37	0.00527518	rs9634123	chr12:7581583:G:A	regulatory_region
seq.13967.14	seq.13967.14_12_6993641_7918739	chr12:7636175:T:C	trans	12	7581584	T	C	0.648729	0.986057	-0.299743	0.0233384	9.37778e-38	0.00487253	rs9634074	chr12:7581584:T:C	regulatory_region
seq.13967.14	seq.13967.14_12_6993641_7918739	chr12:7636175:T:C	trans	12	7581596	C	T	0.648291	0.987278	-0.298846	0.0233224	1.37436e-37	0.00526521	rs9634124	chr12:7581596:C:T	regulatory_region
seq.13967.14	seq.13967.14_12_6993641_7918739	chr12:7636175:T:C	trans	12	7581650	T	C	0.648294	0.987275	-0.298848	0.0233224	1.37246e-37	0.00527124	rs9634125	chr12:7581650:T:C	regulatory_region
seq.13967.14	seq.13967.14_12_6993641_7918739	chr12:7636175:T:C	trans	12	7582122	C	CATGAA	0.649024	0.983233	-0.299912	0.0233842	1.18195e-37	0.00636863	.	chr12:7582122:C:CATGAA	regulatory_region
seq.13967.14	seq.13967.14_12_6993641_7918739	chr12:7636175:T:C	trans	12	7582382	G	A	0.648292	0.987284	-0.298852	0.0233224	1.36994e-37	0.00528095	rs7972470	chr12:7582382:G:A	intergenic
seq.13967.14	seq.13967.14_12_6993641_7918739	chr12:7636175:T:C	trans	12	7583157	G	T	0.648293	0.987281	-0.29884	0.0233224	1.37848e-37	0.00526339	rs1558531	chr12:7583157:G:T	intergenic
seq.13967.14	seq.13967.14_12_6993641_7918739	chr12:7636175:T:C	trans	12	7583208	G	T	0.64829	0.987293	-0.298841	0.0233222	1.37689e-37	0.00526215	rs1558532	chr12:7583208:G:T	intergenic
seq.13967.14	seq.13967.14_12_6993641_7918739	chr12:7636175:T:C	trans	12	7583252	C	T	0.647952	0.989133	-0.298308	0.0232953	1.52686e-37	0.00534112	rs1558533	chr12:7583252:C:T	intergenic
seq.13967.14	seq.13967.14_12_6993641_7918739	chr12:7636175:T:C	trans	12	7584606	CA	C	0.647546	0.988217	-0.298219	0.0232878	1.5223e-37	0.00644964	rs60231743	chr12:7584606:CA:C	regulatory_region
seq.13967.14	seq.13967.14_12_6993641_7918739	chr12:7636175:T:C	trans	12	7584719	G	A	0.647908	0.989382	-0.298316	0.0232914	1.47877e-37	0.00545881	rs7134366	chr12:7584719:G:A	intergenic
seq.13967.14	seq.13967.14_12_6993641_7918739	chr12:7636175:T:C	trans	12	7584729	T	C	0.368383	0.950352	0.30101	0.023515	1.62405e-37	0.00546104	rs2377089	chr12:7584729:T:C	intergenic
seq.13967.14	seq.13967.14_12_6993641_7918739	chr12:7636175:T:C	trans	12	7584783	G	A	0.647914	0.989357	-0.298313	0.0232918	1.48525e-37	0.00545197	rs6488490	chr12:7584783:G:A	intergenic
seq.13967.14	seq.13967.14_12_6993641_7918739	chr12:7636175:T:C	trans	12	7585456	C	A	0.647908	0.989382	-0.298316	0.0232913	1.47843e-37	0.00545968	rs7970227	chr12:7585456:C:A	intergenic
seq.13967.14	seq.13967.14_12_6993641_7918739	chr12:7636175:T:C	trans	12	7585811	G	GA	0.649345	0.983815	-0.300496	0.0233931	9.11801e-38	0.00620393	.	chr12:7585811:G:GA	intergenic
seq.13967.14	seq.13967.14_12_6993641_7918739	chr12:7636175:T:C	trans	12	7585904	A	T	0.647908	0.989382	-0.298316	0.0232914	1.47877e-37	0.00545881	rs7976359	chr12:7585904:A:T	intergenic
seq.13967.14	seq.13967.14_12_6993641_7918739	chr12:7636175:T:C	trans	12	7585948	G	A	0.647914	0.989321	-0.298299	0.0232922	1.50141e-37	0.00543881	rs7959765	chr12:7585948:G:A	intergenic
seq.13967.14	seq.13967.14_12_6993641_7918739	chr12:7636175:T:C	trans	12	7586355	C	T	0.386729	0.952772	0.292159	0.0232713	3.75837e-36	0.00496611	rs12816383	chr12:7586355:C:T	intergenic
seq.13967.14	seq.13967.14_12_6993641_7918739	chr12:7636175:T:C	trans	12	7586623	C	T	0.647924	0.989308	-0.298349	0.023292	1.45881e-37	0.00545968	rs7974405	chr12:7586623:C:T	intergenic
seq.13967.14	seq.13967.14_12_6993641_7918739	chr12:7636175:T:C	trans	12	7586639	T	A	0.647925	0.989294	-0.298349	0.0232922	1.46083e-37	0.00545919	rs7955346	chr12:7586639:T:A	intergenic
seq.13967.14	seq.13967.14_12_6993641_7918739	chr12:7636175:T:C	trans	12	7586696	A	G	0.647924	0.989308	-0.298349	0.023292	1.45881e-37	0.00545968	rs7980155	chr12:7586696:A:G	intergenic
seq.13967.14	seq.13967.14_12_6993641_7918739	chr12:7636175:T:C	trans	12	7586745	C	G	0.369153	0.948751	0.300028	0.0235258	2.99295e-37	0.00649216	rs12146828	chr12:7586745:C:G	intergenic
seq.13967.14	seq.13967.14_12_6993641_7918739	chr12:7636175:T:C	trans	12	7587359	T	C	0.647935	0.989266	-0.298347	0.0232925	1.46589e-37	0.0054659	rs11561260	chr12:7587359:T:C	intergenic
seq.13967.14	seq.13967.14_12_6993641_7918739	chr12:7636175:T:C	trans	12	7587580	A	C	0.647924	0.989308	-0.298349	0.023292	1.45881e-37	0.00545968	rs73256880	chr12:7587580:A:C	intergenic
seq.13967.14	seq.13967.14_12_6993641_7918739	chr12:7636175:T:C	trans	12	7587615	A	C	0.647934	0.989264	-0.29836	0.0232925	1.45479e-37	0.00547574	rs73256883	chr12:7587615:A:C	intergenic
seq.13967.14	seq.13967.14_12_6993641_7918739	chr12:7636175:T:C	trans	12	7587829	C	G	0.647935	0.989262	-0.29836	0.0232926	1.45579e-37	0.00546477	rs6488498	chr12:7587829:C:G	intergenic
seq.13967.14	seq.13967.14_12_6993641_7918739	chr12:7636175:T:C	trans	12	7588180	C	G	0.647924	0.989308	-0.298349	0.023292	1.45881e-37	0.00545968	rs7314851	chr12:7588180:C:G	intergenic
seq.13967.14	seq.13967.14_12_6993641_7918739	chr12:7636175:T:C	trans	12	7588461	G	A	0.647924	0.989308	-0.298349	0.023292	1.45881e-37	0.00545968	rs7137688	chr12:7588461:G:A	regulatory_region
seq.13967.14	seq.13967.14_12_6993641_7918739	chr12:7636175:T:C	trans	12	7588857	G	A	0.647926	0.9893	-0.298353	0.0232921	1.45714e-37	0.00546025	rs7959013	chr12:7588857:G:A	regulatory_region
seq.13967.14	seq.13967.14_12_6993641_7918739	chr12:7636175:T:C	trans	12	7588945	GA	G	0.647945	0.98923	-0.298359	0.0232928	1.45915e-37	0.00546816	rs144788908	chr12:7588945:GA:G	regulatory_region
seq.13967.14	seq.13967.14_12_6993641_7918739	chr12:7636175:T:C	trans	12	7588956	C	G	0.647924	0.989308	-0.298349	0.023292	1.45881e-37	0.00545968	rs78184649	chr12:7588956:C:G	regulatory_region
seq.13967.14	seq.13967.14_12_6993641_7918739	chr12:7636175:T:C	trans	12	7589128	A	AT	0.368724	0.949388	0.301292	0.0235195	1.43582e-37	0.00562564	.	chr12:7589128:A:AT	regulatory_region
seq.13967.14	seq.13967.14_12_6993641_7918739	chr12:7636175:T:C	trans	12	7589430	T	C	0.390278	0.944589	0.289094	0.0233386	3.07539e-35	0.00550202	rs4526839	chr12:7589430:T:C	intergenic
seq.13967.14	seq.13967.14_12_6993641_7918739	chr12:7636175:T:C	trans	12	7590289	A	C	0.649241	0.983643	-0.299994	0.0233795	1.09295e-37	0.00607968	rs188250374	chr12:7590289:A:C	intergenic
seq.13967.14	seq.13967.14_12_6993641_7918739	chr12:7636175:T:C	trans	12	7590864	T	C	0.372903	0.941441	0.300065	0.0236031	5.00841e-37	0.0095717	rs9738433	chr12:7590864:T:C	intergenic
seq.13967.14	seq.13967.14_12_6993641_7918739	chr12:7636175:T:C	trans	12	7590951	T	C	0.65122	0.983607	-0.301364	0.0234094	6.33578e-38	0.00430683	rs11561264	chr12:7590951:T:C	intergenic
seq.13967.14	seq.13967.14_12_6993641_7918739	chr12:7636175:T:C	trans	12	7591005	C	T	0.369013	0.948521	0.299094	0.0235378	5.40879e-37	0.0047158	rs9738085	chr12:7591005:C:T	regulatory_region
seq.13967.14	seq.13967.14_12_6993641_7918739	chr12:7636175:T:C	trans	12	7591494	C	T	0.649457	0.988555	-0.29915	0.0233199	1.14156e-37	0.00621402	rs11561265	chr12:7591494:C:T	regulatory_region
seq.13967.14	seq.13967.14_12_6993641_7918739	chr12:7636175:T:C	trans	12	7591943	G	A	0.647903	0.989101	-0.298172	0.0232947	1.64021e-37	0.00517679	rs11054699	chr12:7591943:G:A	regulatory_region
seq.13967.14	seq.13967.14_12_6993641_7918739	chr12:7636175:T:C	trans	12	7592355	G	A	0.386987	0.952024	0.290648	0.0232954	1.00184e-35	0.00495825	rs917863	chr12:7592355:G:A	intergenic
seq.13967.14	seq.13967.14_12_6993641_7918739	chr12:7636175:T:C	trans	12	7593018	C	T	0.647906	0.989099	-0.298184	0.0232948	1.62967e-37	0.00519435	rs7137180	chr12:7593018:C:T	intergenic
seq.13967.14	seq.13967.14_12_6993641_7918739	chr12:7636175:T:C	trans	12	7593286	C	G	0.6479	0.989088	-0.298185	0.0232947	1.6278e-37	0.00521012	rs12228661	chr12:7593286:C:G	intergenic
seq.13967.14	seq.13967.14_12_6993641_7918739	chr12:7636175:T:C	trans	12	7593372	T	C	0.645347	0.999834	-0.296043	0.0231408	1.79226e-37	0.00433921	rs12229550	chr12:7593372:T:C	intergenic
seq.13967.14	seq.13967.14_12_6993641_7918739	chr12:7636175:T:C	trans	12	7593636	C	T	0.647897	0.98906	-0.298175	0.023295	1.64021e-37	0.00518036	rs57677315	chr12:7593636:C:T	intergenic
seq.13967.14	seq.13967.14_12_6993641_7918739	chr12:7636175:T:C	trans	12	7593789	A	G	0.647919	0.989034	-0.298192	0.0232957	1.63343e-37	0.00519719	rs57772215	chr12:7593789:A:G	intergenic
seq.13967.14	seq.13967.14_12_6993641_7918739	chr12:7636175:T:C	trans	12	7593804	TTTCTCCCAAGG	T	0.647958	0.98888	-0.298245	0.0232975	1.60546e-37	0.0052654	rs138849636	chr12:7593804:TTTCTCCCAAGG:T	intergenic
seq.13967.14	seq.13967.14_12_6993641_7918739	chr12:7636175:T:C	trans	12	7594538	C	T	0.647904	0.989059	-0.298192	0.0232952	1.62705e-37	0.00519684	rs7965446	chr12:7594538:C:T	intergenic
seq.13967.14	seq.13967.14_12_6993641_7918739	chr12:7636175:T:C	trans	12	7595959	C	T	0.647916	0.989058	-0.29819	0.0232952	1.62892e-37	0.005205	rs11559767	chr12:7595959:C:T	intergenic
seq.13967.14	seq.13967.14_12_6993641_7918739	chr12:7636175:T:C	trans	12	7596326	G	T	0.647918	0.989051	-0.298189	0.0232954	1.63192e-37	0.00520278	rs11559768	chr12:7596326:G:T	intergenic
seq.13967.14	seq.13967.14_12_6993641_7918739	chr12:7636175:T:C	trans	12	7597259	G	T	0.64792	0.989044	-0.298182	0.0232954	1.63795e-37	0.00519238	rs11531089	chr12:7597259:G:T	intergenic
seq.13967.14	seq.13967.14_12_6993641_7918739	chr12:7636175:T:C	trans	12	7597655	G	A	0.647916	0.989058	-0.29819	0.0232952	1.62892e-37	0.005205	rs11533525	chr12:7597655:G:A	intergenic
seq.13967.14	seq.13967.14_12_6993641_7918739	chr12:7636175:T:C	trans	12	7597888	C	T	0.647916	0.989058	-0.29819	0.0232952	1.62892e-37	0.005205	rs11533526	chr12:7597888:C:T	intergenic
seq.13967.14	seq.13967.14_12_6993641_7918739	chr12:7636175:T:C	trans	12	7598339	A	G	0.647918	0.989054	-0.298185	0.0232952	1.6338e-37	0.00519405	rs58025056	chr12:7598339:A:G	intergenic
seq.13967.14	seq.13967.14_12_6993641_7918739	chr12:7636175:T:C	trans	12	7598606	A	C	0.647924	0.989023	-0.2982	0.0232957	1.62592e-37	0.00521433	rs60934929	chr12:7598606:A:C	intergenic
seq.13967.14	seq.13967.14_12_6993641_7918739	chr12:7636175:T:C	trans	12	7598741	A	G	0.647929	0.989007	-0.298189	0.0232957	1.63606e-37	0.00519268	rs60973448	chr12:7598741:A:G	intergenic
seq.13967.14	seq.13967.14_12_6993641_7918739	chr12:7636175:T:C	trans	12	7599445	A	G	0.647923	0.989033	-0.298187	0.0232956	1.63569e-37	0.00520483	rs11525576	chr12:7599445:A:G	intergenic
seq.13967.14	seq.13967.14_12_6993641_7918739	chr12:7636175:T:C	trans	12	7599549	C	A	0.647916	0.989058	-0.29819	0.0232952	1.62892e-37	0.005205	rs12229247	chr12:7599549:C:A	intergenic
seq.13967.14	seq.13967.14_12_6993641_7918739	chr12:7636175:T:C	trans	12	7599617	A	G	0.64792	0.989043	-0.298178	0.0232954	1.64286e-37	0.00518608	rs11559834	chr12:7599617:A:G	intergenic
seq.13967.14	seq.13967.14_12_6993641_7918739	chr12:7636175:T:C	trans	12	7599795	G	T	0.647916	0.989058	-0.29819	0.0232952	1.62892e-37	0.005205	rs7132326	chr12:7599795:G:T	intergenic
seq.13967.14	seq.13967.14_12_6993641_7918739	chr12:7636175:T:C	trans	12	7600042	G	A	0.648015	0.988701	-0.298039	0.0233003	1.83696e-37	0.00471613	rs7132700	chr12:7600042:G:A	intergenic
seq.13967.14	seq.13967.14_12_6993641_7918739	chr12:7636175:T:C	trans	12	7600098	A	G	0.647917	0.989056	-0.298181	0.0232952	1.63757e-37	0.00519273	rs7305604	chr12:7600098:A:G	intergenic
seq.13967.14	seq.13967.14_12_6993641_7918739	chr12:7636175:T:C	trans	12	7600370	G	A	0.647917	0.989055	-0.298186	0.0232952	1.63268e-37	0.00519715	rs11534793	chr12:7600370:G:A	intergenic
seq.13967.14	seq.13967.14_12_6993641_7918739	chr12:7636175:T:C	trans	12	7602020	T	A	0.647916	0.98906	-0.298184	0.0232951	1.6338e-37	0.00519752	rs7132588	chr12:7602020:T:A	intergenic
seq.13967.14	seq.13967.14_12_6993641_7918739	chr12:7636175:T:C	trans	12	7602790	C	T	0.64793	0.989005	-0.298228	0.0232955	1.59845e-37	0.00528774	rs7312035	chr12:7602790:C:T	intergenic
seq.13967.14	seq.13967.14_12_6993641_7918739	chr12:7636175:T:C	trans	12	7603312	G	C	0.647914	0.989047	-0.298183	0.0232952	1.63569e-37	0.00519855	rs7965947	chr12:7603312:G:C	intergenic
seq.13967.14	seq.13967.14_12_6993641_7918739	chr12:7636175:T:C	trans	12	7604541	G	A	0.64801	0.988944	-0.297961	0.0232946	1.84077e-37	0.00480756	rs11054743	chr12:7604541:G:A	non_coding_transcript_exon
seq.13967.14	seq.13967.14_12_6993641_7918739	chr12:7636175:T:C	trans	12	7605236	A	G	0.368894	0.948482	0.300154	0.0235497	3.29913e-37	0.00664784	rs7296837	chr12:7605236:A:G	intergenic
seq.13967.14	seq.13967.14_12_6993641_7918739	chr12:7636175:T:C	trans	12	7605330	A	G	0.647922	0.989037	-0.298181	0.0232954	1.63983e-37	0.00519229	rs3919536	chr12:7605330:A:G	intergenic
seq.13967.14	seq.13967.14_12_6993641_7918739	chr12:7636175:T:C	trans	12	7605404	T	C	0.64792	0.989045	-0.298181	0.0232953	1.63908e-37	0.00519078	rs2192239	chr12:7605404:T:C	intergenic
seq.13967.14	seq.13967.14_12_6993641_7918739	chr12:7636175:T:C	trans	12	7605669	A	G	0.647923	0.989031	-0.298185	0.0232956	1.63832e-37	0.00519257	rs2192240	chr12:7605669:A:G	intergenic
seq.13967.14	seq.13967.14_12_6993641_7918739	chr12:7636175:T:C	trans	12	7606093	G	A	0.647968	0.988851	-0.29828	0.0232983	1.58453e-37	0.0053237	rs78352721	chr12:7606093:G:A	intergenic
seq.13967.14	seq.13967.14_12_6993641_7918739	chr12:7636175:T:C	trans	12	7606432	A	C	0.64792	0.989045	-0.298181	0.0232953	1.63908e-37	0.00519078	rs7969376	chr12:7606432:A:C	intergenic
seq.13967.14	seq.13967.14_12_6993641_7918739	chr12:7636175:T:C	trans	12	7607553	A	T	0.648459	0.986831	-0.299508	0.0233341	1.03562e-37	0.00515861	rs1946125	chr12:7607553:A:T	intergenic
seq.13967.14	seq.13967.14_12_6993641_7918739	chr12:7636175:T:C	trans	12	7608082	C	T	0.648457	0.98684	-0.299493	0.0233339	1.04256e-37	0.00516048	rs12227008	chr12:7608082:C:T	intergenic
seq.13967.14	seq.13967.14_12_6993641_7918739	chr12:7636175:T:C	trans	12	7608644	G	T	0.648419	0.986732	-0.299463	0.023335	1.06782e-37	0.0050711	rs7302914	chr12:7608644:G:T	intergenic
seq.13967.14	seq.13967.14_12_6993641_7918739	chr12:7636175:T:C	trans	12	7609528	G	A	0.648451	0.986865	-0.299478	0.0233335	1.04833e-37	0.00514248	rs57562412	chr12:7609528:G:A	intergenic
seq.13967.14	seq.13967.14_12_6993641_7918739	chr12:7636175:T:C	trans	12	7609631	G	A	0.648451	0.986865	-0.299478	0.0233335	1.04833e-37	0.00514248	rs12229835	chr12:7609631:G:A	intergenic
seq.13967.14	seq.13967.14_12_6993641_7918739	chr12:7636175:T:C	trans	12	7609884	G	A	0.648451	0.986865	-0.299478	0.0233335	1.04833e-37	0.00514248	rs11537450	chr12:7609884:G:A	intergenic
seq.13967.14	seq.13967.14_12_6993641_7918739	chr12:7636175:T:C	trans	12	7610019	T	A	0.648452	0.986857	-0.29948	0.0233336	1.04809e-37	0.00514647	rs11559835	chr12:7610019:T:A	intergenic
seq.13967.14	seq.13967.14_12_6993641_7918739	chr12:7636175:T:C	trans	12	7611360	G	A	0.648455	0.986849	-0.299478	0.0233338	1.05027e-37	0.00515191	rs7976907	chr12:7611360:G:A	intergenic
seq.13967.14	seq.13967.14_12_6993641_7918739	chr12:7636175:T:C	trans	12	7612020	G	A	0.648149	0.987059	-0.299684	0.0233233	8.69961e-38	0.00487603	rs11533528	chr12:7612020:G:A	intergenic
seq.13967.14	seq.13967.14_12_6993641_7918739	chr12:7636175:T:C	trans	12	7612046	G	A	0.648149	0.987059	-0.299684	0.0233233	8.69961e-38	0.00487603	rs11559770	chr12:7612046:G:A	intergenic
seq.13967.14	seq.13967.14_12_6993641_7918739	chr12:7636175:T:C	trans	12	7612584	G	A	0.648483	0.985771	-0.300418	0.0233426	6.64508e-38	0.00583223	rs59730643	chr12:7612584:G:A	intergenic
seq.13967.14	seq.13967.14_12_6993641_7918739	chr12:7636175:T:C	trans	12	7612602	GGAAAA	G	0.649571	0.97831	-0.302587	0.0234524	4.37724e-38	0.00682792	rs59874780	chr12:7612602:GGAAAA:G	intergenic
seq.13967.14	seq.13967.14_12_6993641_7918739	chr12:7636175:T:C	trans	12	7612728	TTATCC	T	0.649651	0.977864	-0.302851	0.0234551	3.8539e-38	0.00761162	rs59517831	chr12:7612728:TTATCC:T	intergenic
seq.13967.14	seq.13967.14_12_6993641_7918739	chr12:7636175:T:C	trans	12	7613213	CAA	C	0.648402	0.986157	-0.299976	0.0233406	8.36951e-38	0.00474812	rs61234757	chr12:7613213:CAA:C	intergenic
seq.13967.14	seq.13967.14_12_6993641_7918739	chr12:7636175:T:C	trans	12	7613425	G	T	0.648175	0.986953	-0.299659	0.0233266	9.02818e-38	0.00480007	rs11054820	chr12:7613425:G:T	intergenic
seq.13967.14	seq.13967.14_12_6993641_7918739	chr12:7636175:T:C	trans	12	7613558	G	A	0.648151	0.987051	-0.299683	0.0233235	8.71164e-38	0.00487692	rs11054821	chr12:7613558:G:A	intergenic
seq.13967.14	seq.13967.14_12_6993641_7918739	chr12:7636175:T:C	trans	12	7613711	G	A	0.64902	0.985207	-0.301148	0.0233714	5.44503e-38	0.00865202	rs6488511	chr12:7613711:G:A	intergenic
seq.13967.14	seq.13967.14_12_6993641_7918739	chr12:7636175:T:C	trans	12	7613786	T	C	0.648151	0.987049	-0.299684	0.0233234	8.70362e-38	0.00487645	rs6488512	chr12:7613786:T:C	intergenic
seq.13967.14	seq.13967.14_12_6993641_7918739	chr12:7636175:T:C	trans	12	7614035	A	G	0.648149	0.987057	-0.299684	0.0233233	8.69961e-38	0.00487845	rs6416274	chr12:7614035:A:G	intergenic
seq.13967.14	seq.13967.14_12_6993641_7918739	chr12:7636175:T:C	trans	12	7614914	A	G	0.650748	0.972964	-0.303246	0.0235348	5.46764e-38	0.00768513	rs11054835	chr12:7614914:A:G	intergenic
seq.13967.14	seq.13967.14_12_6993641_7918739	chr12:7636175:T:C	trans	12	7615224	C	A	0.648152	0.987047	-0.299689	0.0233236	8.69561e-38	0.00487986	rs58468804	chr12:7615224:C:A	intergenic
seq.13967.14	seq.13967.14_12_6993641_7918739	chr12:7636175:T:C	trans	12	7615534	C	T	0.648156	0.98703	-0.299693	0.0233239	8.6876e-38	0.00488158	rs11054845	chr12:7615534:C:T	intergenic
seq.13967.14	seq.13967.14_12_6993641_7918739	chr12:7636175:T:C	trans	12	7615538	C	T	0.648108	0.986891	-0.299643	0.0233238	8.93305e-38	0.00483068	rs75509633	chr12:7615538:C:T	intergenic
seq.13967.14	seq.13967.14_12_6993641_7918739	chr12:7636175:T:C	trans	12	7616169	T	C	0.649122	0.98356	-0.301186	0.0233817	5.73984e-38	0.00485613	rs73258867	chr12:7616169:T:C	intergenic
seq.13967.14	seq.13967.14_12_6993641_7918739	chr12:7636175:T:C	trans	12	7616207	A	G	0.648149	0.987059	-0.299684	0.0233233	8.69961e-38	0.00487603	rs74057892	chr12:7616207:A:G	intergenic
seq.13967.14	seq.13967.14_12_6993641_7918739	chr12:7636175:T:C	trans	12	7616249	C	A	0.648153	0.987044	-0.299685	0.0233237	8.71565e-38	0.00489206	rs74785649	chr12:7616249:C:A	intergenic
seq.13967.14	seq.13967.14_12_6993641_7918739	chr12:7636175:T:C	trans	12	7616322	C	T	0.648149	0.987057	-0.299684	0.0233233	8.69961e-38	0.00487845	rs11054852	chr12:7616322:C:T	intergenic
seq.13967.14	seq.13967.14_12_6993641_7918739	chr12:7636175:T:C	trans	12	7616397	C	A	0.648151	0.987049	-0.299684	0.0233234	8.70362e-38	0.00487645	rs11054853	chr12:7616397:C:A	intergenic
seq.13967.14	seq.13967.14_12_6993641_7918739	chr12:7636175:T:C	trans	12	7616501	T	C	0.648215	0.986812	-0.299583	0.0233262	9.39291e-38	0.00471917	rs11054855	chr12:7616501:T:C	intergenic
seq.13967.14	seq.13967.14_12_6993641_7918739	chr12:7636175:T:C	trans	12	7616556	A	G	0.648149	0.987059	-0.299684	0.0233233	8.69961e-38	0.00487603	rs11054856	chr12:7616556:A:G	intergenic
seq.13967.14	seq.13967.14_12_6993641_7918739	chr12:7636175:T:C	trans	12	7616975	AAG	A	0.648157	0.987023	-0.299685	0.0233238	8.72569e-38	0.00487945	rs57261024	chr12:7616975:AAG:A	intergenic
seq.13967.14	seq.13967.14_12_6993641_7918739	chr12:7636175:T:C	trans	12	7617001	G	A	0.648149	0.987059	-0.299684	0.0233233	8.69961e-38	0.00487603	rs11054858	chr12:7617001:G:A	intergenic
seq.13967.14	seq.13967.14_12_6993641_7918739	chr12:7636175:T:C	trans	12	7617355	T	C	0.648151	0.987051	-0.299689	0.0233234	8.6836e-38	0.00488749	rs11054862	chr12:7617355:T:C	intergenic
seq.13967.14	seq.13967.14_12_6993641_7918739	chr12:7636175:T:C	trans	12	7617529	C	T	0.648151	0.987047	-0.299685	0.0233235	8.70763e-38	0.0048794	rs11054863	chr12:7617529:C:T	intergenic
seq.13967.14	seq.13967.14_12_6993641_7918739	chr12:7636175:T:C	trans	12	7617937	T	C	0.648149	0.987058	-0.299685	0.0233233	8.69561e-38	0.00487635	rs11054866	chr12:7617937:T:C	intergenic
seq.13967.14	seq.13967.14_12_6993641_7918739	chr12:7636175:T:C	trans	12	7618005	A	T	0.648151	0.987051	-0.299689	0.0233234	8.6836e-38	0.00488749	rs11054868	chr12:7618005:A:T	intergenic
seq.13967.14	seq.13967.14_12_6993641_7918739	chr12:7636175:T:C	trans	12	7618207	A	C	0.648149	0.987059	-0.299684	0.0233233	8.69961e-38	0.00487603	rs11054870	chr12:7618207:A:C	regulatory_region
seq.13967.14	seq.13967.14_12_6993641_7918739	chr12:7636175:T:C	trans	12	7618282	C	G	0.648292	0.98649	-0.300123	0.0233318	7.2477e-38	0.00508708	rs11054871	chr12:7618282:C:G	regulatory_region
seq.13967.14	seq.13967.14_12_6993641_7918739	chr12:7636175:T:C	trans	12	7618312	C	T	0.648148	0.987057	-0.299685	0.0233233	8.69561e-38	0.00487725	rs11054872	chr12:7618312:C:T	regulatory_region
seq.13967.14	seq.13967.14_12_6993641_7918739	chr12:7636175:T:C	trans	12	7618555	G	A	0.36798	0.954379	0.299824	0.0234892	2.59298e-37	0.00438688	rs1978284	chr12:7618555:G:A	regulatory_region
seq.13967.14	seq.13967.14_12_6993641_7918739	chr12:7636175:T:C	trans	12	7618817	C	A	0.648574	0.986235	-0.299225	0.0233321	1.19371e-37	0.00494076	rs11054875	chr12:7618817:C:A	intergenic
seq.13967.14	seq.13967.14_12_6993641_7918739	chr12:7636175:T:C	trans	12	7618841	G	A	0.648584	0.986361	-0.300336	0.0233455	7.09905e-38	0.00571011	rs59734904	chr12:7618841:G:A	intergenic
seq.13967.14	seq.13967.14_12_6993641_7918739	chr12:7636175:T:C	trans	12	7618949	A	G	0.648152	0.987048	-0.299682	0.0233234	8.71565e-38	0.00487214	rs11054877	chr12:7618949:A:G	intergenic
seq.13967.14	seq.13967.14_12_6993641_7918739	chr12:7636175:T:C	trans	12	7618968	C	G	0.648315	0.986891	-0.299411	0.0233374	1.11866e-37	0.00466094	rs11054878	chr12:7618968:C:G	intergenic
seq.13967.14	seq.13967.14_12_6993641_7918739	chr12:7636175:T:C	trans	12	7619294	AC	A	0.650969	0.980418	-0.300064	0.0234605	1.85994e-37	0.00426047	rs60958216	chr12:7619294:AC:A	intergenic
seq.13967.14	seq.13967.14_12_6993641_7918739	chr12:7636175:T:C	trans	12	7619473	A	G	0.648148	0.987057	-0.299688	0.0233233	8.67761e-38	0.00488227	rs11054880	chr12:7619473:A:G	intergenic
seq.13967.14	seq.13967.14_12_6993641_7918739	chr12:7636175:T:C	trans	12	7619719	G	A	0.648148	0.987061	-0.299685	0.0233233	8.6896e-38	0.004879	rs7962586	chr12:7619719:G:A	intergenic
seq.13967.14	seq.13967.14_12_6993641_7918739	chr12:7636175:T:C	trans	12	7620310	A	T	0.648149	0.987059	-0.299684	0.0233233	8.69961e-38	0.00487603	rs11054884	chr12:7620310:A:T	intergenic
seq.13967.14	seq.13967.14_12_6993641_7918739	chr12:7636175:T:C	trans	12	7620352	C	A	0.648157	0.987024	-0.299697	0.0233239	8.67361e-38	0.00489915	rs11054886	chr12:7620352:C:A	intergenic
seq.13967.14	seq.13967.14_12_6993641_7918739	chr12:7636175:T:C	trans	12	7620401	G	A	0.648154	0.987036	-0.299692	0.0233237	8.6856e-38	0.00489592	rs11054887	chr12:7620401:G:A	intergenic
seq.13967.14	seq.13967.14_12_6993641_7918739	chr12:7636175:T:C	trans	12	7620462	C	A	0.64816	0.987013	-0.299692	0.0233239	8.69561e-38	0.00488949	rs11054889	chr12:7620462:C:A	intergenic
seq.13967.14	seq.13967.14_12_6993641_7918739	chr12:7636175:T:C	trans	12	7620500	T	C	0.648151	0.987049	-0.299684	0.0233234	8.70362e-38	0.00487645	rs11054890	chr12:7620500:T:C	intergenic
seq.13967.14	seq.13967.14_12_6993641_7918739	chr12:7636175:T:C	trans	12	7621050	GTTTATATGTATTTTGGAGT	G	0.648209	0.986845	-0.299734	0.0233263	8.6457e-38	0.00492142	rs142229369	chr12:7621050:GTTTATATGTATTTTGGAGT:G	intron
seq.13967.14	seq.13967.14_12_6993641_7918739	chr12:7636175:T:C	trans	12	7621282	C	T	0.648163	0.98703	-0.299688	0.0233236	8.70162e-38	0.00489027	rs7978534	chr12:7621282:C:T	non_coding_transcript_exon
seq.13967.14	seq.13967.14_12_6993641_7918739	chr12:7636175:T:C	trans	12	7621522	A	G	0.648468	0.986845	-0.300584	0.0233438	6.11083e-38	0.00607232	rs7958896	chr12:7621522:A:G	intergenic
seq.13967.14	seq.13967.14_12_6993641_7918739	chr12:7636175:T:C	trans	12	7621535	A	G	0.648367	0.986392	-0.299906	0.0233312	8.1358e-38	0.00489586	rs11054896	chr12:7621535:A:G	intergenic
seq.13967.14	seq.13967.14_12_6993641_7918739	chr12:7636175:T:C	trans	12	7621655	A	G	0.648183	0.986948	-0.299761	0.0233248	8.4217e-38	0.00489158	rs11054897	chr12:7621655:A:G	intergenic
seq.13967.14	seq.13967.14_12_6993641_7918739	chr12:7636175:T:C	trans	12	7621849	C	T	0.64816	0.987036	-0.299702	0.0233236	8.63376e-38	0.00491739	rs11054899	chr12:7621849:C:T	intergenic
seq.13967.14	seq.13967.14_12_6993641_7918739	chr12:7636175:T:C	trans	12	7621928	A	C	0.367616	0.955504	0.299885	0.0234748	2.26882e-37	0.00440198	rs2080126	chr12:7621928:A:C	intergenic
seq.13967.14	seq.13967.14_12_6993641_7918739	chr12:7636175:T:C	trans	12	7622084	C	T	0.648159	0.987047	-0.299695	0.0233234	8.65167e-38	0.00490678	rs1833148	chr12:7622084:C:T	intergenic
seq.13967.14	seq.13967.14_12_6993641_7918739	chr12:7636175:T:C	trans	12	7622296	A	G	0.6463	0.987906	-0.298498	0.0232824	1.25458e-37	0.00407337	rs1419980	chr12:7622296:A:G	intergenic
seq.13967.14	seq.13967.14_12_6993641_7918739	chr12:7636175:T:C	trans	12	7622956	T	C	0.648162	0.987034	-0.299694	0.0233235	8.66563e-38	0.00490342	rs11054908	chr12:7622956:T:C	intergenic
seq.13967.14	seq.13967.14_12_6993641_7918739	chr12:7636175:T:C	trans	12	7623603	C	T	0.648159	0.987044	-0.299701	0.0233235	8.6278e-38	0.00490514	rs7295712	chr12:7623603:C:T	intergenic
seq.13967.14	seq.13967.14_12_6993641_7918739	chr12:7636175:T:C	trans	12	7623611	A	G	0.648157	0.987052	-0.299693	0.0233234	8.65765e-38	0.0048968	rs7301670	chr12:7623611:A:G	intergenic
seq.13967.14	seq.13967.14_12_6993641_7918739	chr12:7636175:T:C	trans	12	7623982	A	C	0.648615	0.984953	-0.300629	0.0233623	6.80143e-38	0.00573825	rs12229540	chr12:7623982:A:C	intergenic
seq.13967.14	seq.13967.14_12_6993641_7918739	chr12:7636175:T:C	trans	12	7624025	T	C	0.648615	0.984953	-0.300629	0.0233623	6.80143e-38	0.00573825	rs12229762	chr12:7624025:T:C	intergenic
seq.13967.14	seq.13967.14_12_6993641_7918739	chr12:7636175:T:C	trans	12	7624407	G	T	0.648621	0.984933	-0.300608	0.0233625	6.89287e-38	0.00569103	rs11054915	chr12:7624407:G:T	intergenic
seq.13967.14	seq.13967.14_12_6993641_7918739	chr12:7636175:T:C	trans	12	7624487	T	C	0.648622	0.984925	-0.300627	0.0233626	6.82339e-38	0.00574221	rs11054916	chr12:7624487:T:C	intergenic
seq.13967.14	seq.13967.14_12_6993641_7918739	chr12:7636175:T:C	trans	12	7625061	T	A	0.646367	0.985885	-0.2983	0.0233024	1.61324e-37	0.00423225	rs10845548	chr12:7625061:T:A	intergenic
seq.13967.14	seq.13967.14_12_6993641_7918739	chr12:7636175:T:C	trans	12	7625513	C	G	0.648647	0.984818	-0.300625	0.0233645	6.92787e-38	0.005762	rs11054919	chr12:7625513:C:G	intergenic
seq.13967.14	seq.13967.14_12_6993641_7918739	chr12:7636175:T:C	trans	12	7626645	G	A	0.648616	0.984953	-0.300626	0.0233623	6.81397e-38	0.00573381	rs7296689	chr12:7626645:G:A	intergenic
seq.13967.14	seq.13967.14_12_6993641_7918739	chr12:7636175:T:C	trans	12	7628323	G	GT	0.65056	0.97529	-0.302744	0.0235118	6.12491e-38	0.00590932	rs201557270	chr12:7628323:G:GT	intergenic
seq.13967.14	seq.13967.14_12_6993641_7918739	chr12:7636175:T:C	trans	12	7628324	C	T	0.649063	0.979943	-0.301952	0.0234186	4.8854e-38	0.00882775	rs2004838	chr12:7628324:C:T	intergenic
seq.13967.14	seq.13967.14_12_6993641_7918739	chr12:7636175:T:C	trans	12	7628425	G	A	0.366974	0.950685	0.301653	0.0235361	1.32282e-37	0.00771139	rs752452	chr12:7628425:G:A	intergenic
seq.13967.14	seq.13967.14_12_6993641_7918739	chr12:7636175:T:C	trans	12	7628461	C	G	0.649065	0.979935	-0.301967	0.0234187	4.85065e-38	0.00888697	rs73260714	chr12:7628461:C:G	intergenic
seq.13967.14	seq.13967.14_12_6993641_7918739	chr12:7636175:T:C	trans	12	7628656	G	A	0.650583	0.977065	-0.302356	0.0234763	5.89386e-38	0.00580277	rs73260715	chr12:7628656:G:A	intergenic
seq.13967.14	seq.13967.14_12_6993641_7918739	chr12:7636175:T:C	trans	12	7629542	G	A	0.370756	0.938464	0.301716	0.0236261	2.39718e-37	0.00469786	rs12367886	chr12:7629542:G:A	intergenic
seq.13967.14	seq.13967.14_12_6993641_7918739	chr12:7636175:T:C	trans	12	7629843	C	G	0.649446	0.979671	-0.302466	0.0234343	4.11244e-38	0.0100193	rs11054939	chr12:7629843:C:G	intergenic
seq.13967.14	seq.13967.14_12_6993641_7918739	chr12:7636175:T:C	trans	12	7630605	A	C	0.649436	0.979456	-0.302239	0.0234361	4.72172e-38	0.00921395	rs11054944	chr12:7630605:A:C	intergenic
seq.13967.14	seq.13967.14_12_6993641_7918739	chr12:7636175:T:C	trans	12	7631196	CT	C	0.385586	0.951678	0.291265	0.0233146	8.17335e-36	0.00458103	rs144790802	chr12:7631196:CT:C	intergenic
seq.13967.14	seq.13967.14_12_6993641_7918739	chr12:7636175:T:C	trans	12	7631913	G	T	0.649725	0.979244	-0.301262	0.0234429	8.49963e-38	0.00809637	rs11054952	chr12:7631913:G:T	intergenic
seq.13967.14	seq.13967.14_12_6993641_7918739	chr12:7636175:T:C	trans	12	7631948	CTGTTTT	C	0.649759	0.979086	-0.301306	0.0234458	8.46837e-38	0.00818678	rs144492032	chr12:7631948:CTGTTTT:C	intergenic
seq.13967.14	seq.13967.14_12_6993641_7918739	chr12:7636175:T:C	trans	12	7632437	C	G	0.387489	0.934709	0.290179	0.0234691	4.07756e-35	0.0065639	rs7311486	chr12:7632437:C:G	intergenic
seq.13967.14	seq.13967.14_12_6993641_7918739	chr12:7636175:T:C	trans	12	7633110	T	C	0.651363	0.952724	-0.302819	0.0237554	3.22404e-37	0.00612283	rs2014818	chr12:7633110:T:C	intergenic
seq.13967.14	seq.13967.14_12_6993641_7918739	chr12:7636175:T:C	trans	12	7636175	T	C	0.647029	0.949622	-0.301452	0.0237166	5.16416e-37	0.0188644	rs11054975	chr12:7636175:T:C	intergenic
seq.13983.27	seq.13983.27_1_74636889_75343767	chr1:74710202:T:C	cis	1	74710202	T	C	0.252175	0.997544	-0.797023	0.0257218	8.24138e-211	1	rs3819946	chr1:74710202:T:C	missense
seq.13986.6	seq.13986.6_2_210431414_210846302	chr2:210441414:T:G	cis	2	210441414	T	G	0.990137	0.997097	1.4448	0.111893	3.83531e-38	1	rs202027938	chr2:210441414:T:G	missense
seq.13998.26	seq.13998.26_12_7361103_7550215	chr12:7402638:AT:A	trans	12	7381962	AT	A	0.864705	0.941119	0.264559	0.0336951	4.1096e-15	0.00773141	rs60005928	chr12:7381962:AT:A	intron
seq.13998.26	seq.13998.26_12_7361103_7550215	chr12:7402638:AT:A	trans	12	7390128	C	T	0.833208	0.990765	0.237155	0.0302415	4.43302e-15	0.0151519	rs12300843	chr12:7390128:C:T	intron
seq.13998.26	seq.13998.26_12_7361103_7550215	chr12:7402638:AT:A	trans	12	7391988	CCCCA	C	0.83351	0.990385	0.238096	0.0302656	3.6358e-15	0.0185456	rs958387370	chr12:7391988:CCCCA:C	intron
seq.13998.26	seq.13998.26_12_7361103_7550215	chr12:7402638:AT:A	trans	12	7391990	CCACT	C	0.833451	0.990884	0.237933	0.0302505	3.67875e-15	0.0183952	rs141078694	chr12:7391990:CCACT:C	intron
seq.13998.26	seq.13998.26_12_7361103_7550215	chr12:7402638:AT:A	trans	12	7394123	A	AC	0.832915	0.990622	0.237793	0.0302271	3.6358e-15	0.0172742	rs137936987	chr12:7394123:A:AC	intron
seq.13998.26	seq.13998.26_12_7361103_7550215	chr12:7402638:AT:A	trans	12	7396400	C	G	0.832156	0.999996	0.236236	0.0300169	3.54405e-15	0.0193068	rs4072796	chr12:7396400:C:G	missense
seq.13998.26	seq.13998.26_12_7361103_7550215	chr12:7402638:AT:A	trans	12	7396413	C	T	0.832156	0.999996	0.236236	0.0300169	3.54405e-15	0.0193068	rs4072797	chr12:7396413:C:T	missense
seq.13998.26	seq.13998.26_12_7361103_7550215	chr12:7402638:AT:A	trans	12	7397590	G	A	0.83324	0.992129	0.238366	0.030213	3.03319e-15	0.0231635	rs4075106	chr12:7397590:G:A	intron
seq.13998.26	seq.13998.26_12_7361103_7550215	chr12:7402638:AT:A	trans	12	7398626	G	C	0.832967	0.990735	0.237882	0.0302181	3.48498e-15	0.0182672	rs7489145	chr12:7398626:G:C	intron
seq.13998.26	seq.13998.26_12_7361103_7550215	chr12:7402638:AT:A	trans	12	7398711	A	G	0.832967	0.990735	0.237882	0.0302181	3.48498e-15	0.0182672	rs7487128	chr12:7398711:A:G	intron
seq.13998.26	seq.13998.26_12_7361103_7550215	chr12:7402638:AT:A	trans	12	7400325	C	T	0.832975	0.990326	0.240004	0.0302167	1.97697e-15	0.0295446	rs12309831	chr12:7400325:C:T	intron
seq.13998.26	seq.13998.26_12_7361103_7550215	chr12:7402638:AT:A	trans	12	7400455	G	T	0.832975	0.990326	0.240004	0.0302167	1.97697e-15	0.0295446	rs12305920	chr12:7400455:G:T	intron
seq.13998.26	seq.13998.26_12_7361103_7550215	chr12:7402638:AT:A	trans	12	7402638	AT	A	0.832399	0.951262	0.248855	0.0306846	5.05708e-16	0.101644	rs200594568	chr12:7402638:AT:A	intron
seq.13998.26	seq.13998.26_12_7361103_7550215	chr12:7402638:AT:A	trans	12	7402820	G	C	0.833254	0.991683	0.24046	0.0302124	1.7346e-15	0.0371334	rs4131305	chr12:7402820:G:C	intron
seq.13998.26	seq.13998.26_12_7361103_7550215	chr12:7402638:AT:A	trans	12	7407674	C	T	0.833288	0.989227	0.240941	0.0302716	1.72982e-15	0.0397454	rs115655239	chr12:7407674:C:T	intron
seq.13998.26	seq.13998.26_12_7361103_7550215	chr12:7402638:AT:A	trans	12	7407872	C	T	0.833385	0.988391	0.241389	0.0302889	1.59221e-15	0.0424933	rs76502535	chr12:7407872:C:T	intron
seq.13998.26	seq.13998.26_12_7361103_7550215	chr12:7402638:AT:A	trans	12	7408432	C	T	0.833357	0.988579	0.241314	0.0302843	1.60879e-15	0.0420155	rs12316441	chr12:7408432:C:T	intron
seq.13998.26	seq.13998.26_12_7361103_7550215	chr12:7402638:AT:A	trans	12	7410604	CA	C	0.814289	0.935455	0.229579	0.0298099	1.34555e-14	0.00819673	rs140470376	chr12:7410604:CA:C	intron
seq.13998.26	seq.13998.26_12_7361103_7550215	chr12:7402638:AT:A	trans	12	7410648	G	A	0.833731	0.987942	0.243193	0.0302985	1.00254e-15	0.0610366	rs60514065	chr12:7410648:G:A	intron
seq.13998.26	seq.13998.26_12_7361103_7550215	chr12:7402638:AT:A	trans	12	7414545	AAATT	A	0.833313	0.987132	0.244381	0.0302667	6.78891e-16	0.0535773	rs145739777	chr12:7414545:AAATT:A	intron
seq.13998.26	seq.13998.26_12_7361103_7550215	chr12:7402638:AT:A	trans	12	7416664	C	T	0.833012	0.988168	0.240711	0.0302363	1.70648e-15	0.0221499	rs10047555	chr12:7416664:C:T	intron
seq.13998.26	seq.13998.26_12_7361103_7550215	chr12:7402638:AT:A	trans	12	7420475	T	A	0.833171	0.9858	0.24104	0.0302814	1.72028e-15	0.0217165	rs11611373	chr12:7420475:T:A	intron
seq.13998.26	seq.13998.26_12_7361103_7550215	chr12:7402638:AT:A	trans	12	7421538	C	CATATAT	0.836238	0.948068	0.245079	0.0311424	3.55713e-15	0.0154647	rs1491435280	chr12:7421538:C:CATATAT	intron
seq.13998.26	seq.13998.26_12_7361103_7550215	chr12:7402638:AT:A	trans	12	7421776	C	T	0.833058	0.985809	0.240724	0.0302743	1.84374e-15	0.0199691	rs200673039	chr12:7421776:C:T	intron
seq.13998.26	seq.13998.26_12_7361103_7550215	chr12:7402638:AT:A	trans	12	7421785	G	A	0.833091	0.985657	0.240622	0.030278	1.90941e-15	0.0193688	rs115306944	chr12:7421785:G:A	intron
seq.13998.26	seq.13998.26_12_7361103_7550215	chr12:7402638:AT:A	trans	12	7422056	T	G	0.833041	0.985985	0.240612	0.0302699	1.88191e-15	0.0196973	rs7965607	chr12:7422056:T:G	intron
seq.13998.26	seq.13998.26_12_7361103_7550215	chr12:7402638:AT:A	trans	12	7422225	G	A	0.832854	0.974118	0.239241	0.0304226	3.72306e-15	0.00939131	rs7973752	chr12:7422225:G:A	intron
seq.13998.26	seq.13998.26_12_7361103_7550215	chr12:7402638:AT:A	trans	12	7423538	G	T	0.833047	0.973812	0.240437	0.0304369	2.79963e-15	0.0122112	rs114749801	chr12:7423538:G:T	intron
seq.13998.26	seq.13998.26_12_7361103_7550215	chr12:7402638:AT:A	trans	12	7424074	T	C	0.832934	0.974421	0.239562	0.0304225	3.42137e-15	0.0102134	rs144514831	chr12:7424074:T:C	intron
seq.13998.26	seq.13998.26_12_7361103_7550215	chr12:7402638:AT:A	trans	12	7426681	C	A	0.833009	0.973959	0.240079	0.0304339	3.05774e-15	0.0114599	rs10845134	chr12:7426681:C:A	intron
seq.13998.26	seq.13998.26_12_7361103_7550215	chr12:7402638:AT:A	trans	12	7427176	GAAC	G	0.83304	0.973732	0.240392	0.0304375	2.83727e-15	0.0119918	rs34235937	chr12:7427176:GAAC:G	intron
seq.13998.26	seq.13998.26_12_7361103_7550215	chr12:7402638:AT:A	trans	12	7429517	C	T	0.833027	0.973421	0.240398	0.0304409	2.85233e-15	0.0119447	rs12309292	chr12:7429517:C:T	intron
seq.13998.26	seq.13998.26_12_7361103_7550215	chr12:7402638:AT:A	trans	12	7431101	C	T	0.832933	0.973846	0.239642	0.0304303	3.40487e-15	0.0102099	rs79111708	chr12:7431101:C:T	intron
seq.13998.26	seq.13998.26_12_7361103_7550215	chr12:7402638:AT:A	trans	12	7431730	C	T	0.83409	0.961752	0.244411	0.0307225	1.78484e-15	0.0176384	rs11053833	chr12:7431730:C:T	intron
seq.13998.26	seq.13998.26_12_7361103_7550215	chr12:7402638:AT:A	trans	12	7431731	T	G	0.83409	0.961752	0.244411	0.0307225	1.78484e-15	0.0176384	rs11053834	chr12:7431731:T:G	intron
seq.13998.26	seq.13998.26_12_7361103_7550215	chr12:7402638:AT:A	trans	12	7435031	G	C	0.832867	0.965632	0.240871	0.0305573	3.20553e-15	0.0100722	rs75036712	chr12:7435031:G:C	intron
seq.13998.26	seq.13998.26_12_7361103_7550215	chr12:7402638:AT:A	trans	12	7439598	T	C	0.834173	0.932509	0.24751	0.0312189	2.22331e-15	0.0132938	rs61748920	chr12:7439598:T:C	intron
seq.13998.26	seq.13998.26_12_7361103_7550215	chr12:7402638:AT:A	trans	12	7439783	A	G	0.834171	0.932503	0.247501	0.0312189	2.22895e-15	0.0132601	rs61742598	chr12:7439783:A:G	intron
seq.13998.26	seq.13998.26_12_7361103_7550215	chr12:7402638:AT:A	trans	12	7440280	G	C	0.833847	0.928932	0.247002	0.0312498	2.69898e-15	0.012348	rs116867595	chr12:7440280:G:C	intron
seq.13998.26	seq.13998.26_12_7361103_7550215	chr12:7402638:AT:A	trans	12	7440364	G	C	0.833825	0.928881	0.247073	0.0312497	2.64911e-15	0.0126168	rs140593502	chr12:7440364:G:C	intron
seq.13998.26	seq.13998.26_12_7361103_7550215	chr12:7402638:AT:A	trans	12	7441579	C	T	0.834672	0.928884	0.25103	0.0313062	1.07004e-15	0.0284434	rs79913569	chr12:7441579:C:T	intron
seq.13998.26	seq.13998.26_12_7361103_7550215	chr12:7402638:AT:A	trans	12	7443240	C	T	0.833262	0.920926	0.249137	0.0313715	1.9971e-15	0.0111541	rs7305170	chr12:7443240:C:T	intron
seq.14002.18	seq.14002.18_1_26915267_27804373	chr1:27370868:C:G	trans	1	27370868	C	G	0.961623	0.991276	-1.02351	0.0586688	3.72049e-68	1	rs56405086	chr1:27370868:C:G	missense
seq.14006.36	seq.14006.36_6_42771014_43268517	chr6:42961020:T:G	cis	6	42951484	T	C	0.663691	0.95156	0.298182	0.0237775	4.48126e-36	0.0636121	rs9471975	chr6:42951484:T:C	intergenic
seq.14006.36	seq.14006.36_6_42771014_43268517	chr6:42961020:T:G	cis	6	42952678	A	AC	0.663658	0.951642	0.298191	0.0237761	4.41672e-36	0.0653936	.	chr6:42952678:A:AC	intergenic
seq.14006.36	seq.14006.36_6_42771014_43268517	chr6:42961020:T:G	cis	6	42954477	C	A	0.663789	0.952131	0.298149	0.0237712	4.37119e-36	0.0648803	rs6458314	chr6:42954477:C:A	intergenic
seq.14006.36	seq.14006.36_6_42771014_43268517	chr6:42961020:T:G	cis	6	42957194	A	G	0.662234	0.971679	0.294927	0.0235271	4.76541e-36	0.137531	rs6940814	chr6:42957194:A:G	intergenic
seq.14006.36	seq.14006.36_6_42771014_43268517	chr6:42961020:T:G	cis	6	42959801	A	AGAGT	0.662039	0.972435	0.295059	0.0234984	3.65932e-36	0.112587	rs56060751	chr6:42959801:A:AGAGT	regulatory_region
seq.14006.36	seq.14006.36_6_42771014_43268517	chr6:42961020:T:G	cis	6	42961020	T	G	0.661847	0.973082	0.29629	0.0234826	1.69317e-36	0.365018	rs2296805	chr6:42961020:T:G	intron
seq.14006.36	seq.14006.36_6_42771014_43268517	chr6:42961020:T:G	cis	6	42963523	C	G	0.661954	0.964548	0.296664	0.0235702	2.50842e-36	0.0998113	rs2296804	chr6:42963523:C:G	splice_polypyrimidine_tract
seq.14006.36	seq.14006.36_6_42771014_43268517	chr6:42961020:T:G	cis	6	42963889	GTTTA	G	0.669109	0.946147	0.299653	0.0239498	6.44318e-36	0.0629858	rs144286892	chr6:42963889:GTTTA:G	3_prime_utr
seq.14008.22	seq.14008.22_7_94890560_95460725	chr7:95316062:T:C	trans	7	95316062	T	C	0.338241	0.97612	-0.201282	0.0236082	1.51565e-17	0.365562	rs854558	chr7:95316062:T:C	intron
seq.14008.22	seq.14008.22_7_94890560_95460725	chr7:95316062:T:C	trans	7	95318870	G	T	0.338342	0.974993	-0.200851	0.0236181	1.82978e-17	0.305139	rs854564	chr7:95318870:G:T	intron
seq.14008.22	seq.14008.22_7_94890560_95460725	chr7:95316062:T:C	trans	7	95319032	A	G	0.338342	0.974996	-0.20086	0.0236181	1.8239e-17	0.306282	rs854565	chr7:95319032:A:G	intron
seq.14011.17	seq.14011.17_22_17091886_17242488	chr22:17188416:T:C	trans	22	17188416	T	C	0.760548	0.975687	0.775571	0.0266038	7.74462e-187	1	rs2231495	chr22:17188416:T:C	missense
seq.14011.17	seq.14011.17_22_17091886_17242488	chr22:17219428:C:T	trans	22	17219428	C	T	0.960196	0.982394	-0.414397	0.0564066	2.03329e-13	1	rs117100146	chr22:17219428:C:T	5_prime_utr
seq.14021.81	seq.14021.81_19_44926888_45063500	chr19:44945208:T:G	trans	19	44945208	T	G	0.433886	0.986256	-0.285524	0.0220948	3.35043e-38	0.999964	rs5167	chr19:44945208:T:G	missense
seq.14023.84	seq.14023.84_17_27953262_28501658	chr17:28349109:C:T	trans	17	28343601	G	A	0.288923	0.959628	0.318933	0.0242822	2.09122e-39	0.204755	rs3093692	chr17:28343601:G:A	intron
seq.14023.84	seq.14023.84_17_27953262_28501658	chr17:28349109:C:T	trans	17	28344170	C	G	0.290452	0.959072	0.317557	0.0242599	3.7653e-39	0.0758819	rs733914	chr17:28344170:C:G	intron
seq.14023.84	seq.14023.84_17_27953262_28501658	chr17:28349109:C:T	trans	17	28349109	C	T	0.280788	0.999652	0.315458	0.023996	1.78813e-39	0.279502	rs13469	chr17:28349109:C:T	synonymous
seq.14023.84	seq.14023.84_17_27953262_28501658	chr17:28349109:C:T	trans	17	28351934	G	C	0.288995	0.961016	0.318171	0.0242676	2.85036e-39	0.189581	rs2073867	chr17:28351934:G:C	intron
seq.14023.84	seq.14023.84_17_27953262_28501658	chr17:28349109:C:T	trans	17	28361641	G	A	0.289708	0.96219	0.315345	0.0242267	9.86961e-39	0.0393523	rs708100	chr17:28361641:G:A	3_prime_utr
seq.14023.84	seq.14023.84_17_27953262_28501658	chr17:28349109:C:T	trans	17	28367840	G	A	0.281558	0.999105	0.314262	0.0239476	2.43388e-39	0.194846	rs704	chr17:28367840:G:A	missense
seq.14023.84	seq.14023.84_3_186630979_186800775	chr3:186661100:C:A	trans	3	186640979	A	G	0.733971	0.9175	0.284511	0.0259016	4.54674e-28	0.0520681	rs66965282	chr3:186640979:A:G	intron
seq.14023.84	seq.14023.84_3_186630979_186800775	chr3:186661100:C:A	trans	3	186653197	T	C	0.722068	0.95489	0.274058	0.0251053	9.63385e-28	0.0208484	rs72625024	chr3:186653197:T:C	intron
seq.14023.84	seq.14023.84_3_186630979_186800775	chr3:186661100:C:A	trans	3	186655130	T	TA	0.705231	0.948493	0.281405	0.0246012	2.6804e-30	0.0781464	.	chr3:186655130:T:TA	intron
seq.14023.84	seq.14023.84_3_186630979_186800775	chr3:186661100:C:A	trans	3	186658739	C	T	0.704292	0.944252	0.280155	0.0245965	4.68813e-30	0.0617835	rs146416428	chr3:186658739:C:T	intron
seq.14023.84	seq.14023.84_3_186630979_186800775	chr3:186661100:C:A	trans	3	186659695	G	A	0.702118	0.94394	0.28383	0.0245628	6.94225e-31	0.0661463	rs138482570	chr3:186659695:G:A	intron
seq.14023.84	seq.14023.84_3_186630979_186800775	chr3:186661100:C:A	trans	3	186660482	A	G	0.700819	0.948498	0.286081	0.0244486	1.25487e-31	0.107398	rs58887280	chr3:186660482:A:G	intron
seq.14023.84	seq.14023.84_3_186630979_186800775	chr3:186661100:C:A	trans	3	186660753	C	T	0.646937	0.948996	0.299591	0.0235049	3.28625e-37	0.0617032	rs11717058	chr3:186660753:C:T	intron
seq.14023.84	seq.14023.84_3_186630979_186800775	chr3:186661100:C:A	trans	3	186660942	C	A	0.647472	0.937418	0.298458	0.0236716	1.9002e-36	0.035103	rs56112115	chr3:186660942:C:A	intron
seq.14023.84	seq.14023.84_3_186630979_186800775	chr3:186661100:C:A	trans	3	186661100	C	A	0.699662	0.952306	0.291518	0.0243844	6.1052e-33	0.224105	rs56092129	chr3:186661100:C:A	intron
seq.14023.84	seq.14023.84_3_186630979_186800775	chr3:186661100:C:A	trans	3	186661245	T	C	0.697478	0.947501	0.289799	0.0243948	1.51182e-32	0.160111	rs55846168	chr3:186661245:T:C	intron
seq.14023.84	seq.14023.84_3_186630979_186800775	chr3:186661100:C:A	trans	3	186661567	G	A	0.647474	0.931606	0.302654	0.0237212	2.78356e-37	0.0228982	rs186268843	chr3:186661567:G:A	intron
seq.14023.84	seq.14023.84_3_186630979_186800775	chr3:186661100:C:A	trans	3	186663473	T	C	0.644608	0.962205	0.295087	0.0232778	7.9561e-37	0.0186104	rs55636108	chr3:186663473:T:C	intron
seq.14023.84	seq.14023.84_3_186630979_186800775	chr3:186661100:C:A	trans	3	186668574	G	T	0.656208	0.938903	0.292631	0.0238566	1.37467e-34	0.0185835	rs72625026	chr3:186668574:G:T	intron
seq.14023.84	seq.14023.84_3_186630979_186800775	chr3:186661100:C:A	trans	3	186669510	T	G	0.645214	0.961703	0.290175	0.0234196	2.95053e-35	0.015801	rs16860974	chr3:186669510:T:G	intron
seq.14023.84	seq.14023.84_3_186630979_186800775	chr3:186661100:C:A	trans	3	186671021	G	A	0.643036	0.964316	0.29226	0.0233757	7.2144e-36	0.027274	rs72625027	chr3:186671021:G:A	intron
seq.14023.84	seq.14023.84_3_186630979_186800775	chr3:186672838:C:T	trans	3	186672838	C	T	0.477052	0.997391	0.245499	0.0221099	1.20504e-28	0.956736	rs9898	chr3:186672838:C:T	missense
seq.14023.84	seq.14023.84_3_186630979_186800775	chr3:186677647:C:T	trans	3	186675758	T	C	0.689109	0.983513	-0.277981	0.0235999	5.01418e-32	0.298567	rs7625980	chr3:186675758:T:C	intron
seq.14023.84	seq.14023.84_3_186630979_186800775	chr3:186677647:C:T	trans	3	186675997	G	A	0.689098	0.983579	-0.277999	0.0235987	4.93287e-32	0.302569	rs7614709	chr3:186675997:G:A	intron
seq.14023.84	seq.14023.84_3_186630979_186800775	chr3:186677647:C:T	trans	3	186677647	C	T	0.686417	0.997976	-0.275755	0.0233648	3.80627e-32	0.397057	rs1042445	chr3:186677647:C:T	missense
seq.14029.42	seq.14029.42_17_27663194_29133210	chr17:28367840:G:A	trans	17	28343601	G	A	0.288923	0.959628	-0.465119	0.0244755	1.59588e-80	0.0621396	rs3093692	chr17:28343601:G:A	intron
seq.14029.42	seq.14029.42_17_27663194_29133210	chr17:28367840:G:A	trans	17	28349109	C	T	0.280788	0.999652	-0.462232	0.024187	2.05353e-81	0.335677	rs13469	chr17:28349109:C:T	synonymous
seq.14029.42	seq.14029.42_17_27663194_29133210	chr17:28367840:G:A	trans	17	28351934	G	C	0.288995	0.961016	-0.465221	0.0244607	1.18495e-80	0.0869764	rs2073867	chr17:28351934:G:C	intron
seq.14029.42	seq.14029.42_17_27663194_29133210	chr17:28367840:G:A	trans	17	28367840	G	A	0.281558	0.999105	-0.461833	0.0241381	1.34338e-81	0.355747	rs704	chr17:28367840:G:A	missense
seq.14029.42	seq.14029.42_17_27663194_29133210	chr17:28367840:G:A	trans	17	28376663	T	A	0.288664	0.964574	-0.465126	0.0244341	8.59211e-81	0.0692339	rs7212510	chr17:28376663:T:A	intron
seq.14029.42	seq.14029.42_17_27663194_29133210	chr17:28367840:G:A	trans	17	28379927	G	T	0.288527	0.963409	-0.465602	0.0244536	7.91954e-81	0.0749035	rs2027993	chr17:28379927:G:T	intron
seq.14029.42	seq.14029.42_17_27663194_29133210	chr17:28367840:G:A	trans	17	28389802	C	T	0.288618	0.964485	-0.46328	0.0244217	3.01648e-80	0.0565963	rs4795433	chr17:28389802:C:T	intron
seq.14029.42	seq.14029.42_17_27663194_29133210	chr17:28367840:G:A	trans	17	28389898	G	T	0.288539	0.964176	-0.463406	0.0244283	3.01578e-80	0.0564534	rs4795434	chr17:28389898:G:T	intron
seq.14029.42	seq.14029.42_17_27663194_29133210	chr17:28367840:G:A	trans	17	28390249	G	A	0.288609	0.964502	-0.46333	0.0244218	2.90737e-80	0.0574401	rs4794828	chr17:28390249:G:A	intron
seq.14029.42	seq.14029.42_17_27663194_29133210	chr17:28367840:G:A	trans	17	28391158	T	A	0.288611	0.964453	-0.463315	0.0244213	2.9181e-80	0.0565628	rs6505079	chr17:28391158:T:A	intron
seq.14029.42	seq.14029.42_17_27663194_29133210	chr17:28367840:G:A	trans	17	28391573	C	T	0.288609	0.964506	-0.463292	0.0244211	2.96483e-80	0.0564282	rs9913833	chr17:28391573:C:T	intron
seq.14032.2	seq.14032.2_6_43933861_43977066	chr6:43957870:G:A	cis	6	43957870	G	A	0.633412	0.960214	0.318713	0.0233644	2.28613e-42	1	rs6921438	chr6:43957870:G:A	intron
seq.14032.2	seq.14032.2_8_105490253_105591434	chr8:105569300:A:T	trans	8	105569300	A	T	0.616515	0.99883	0.17817	0.0223376	1.50869e-15	0.529882	rs6993770	chr8:105569300:A:T	intron
seq.14032.2	seq.14032.2_8_105490253_105591434	chr8:105569300:A:T	trans	8	105570896	A	G	0.623895	0.968727	0.18122	0.0227776	1.77582e-15	0.435052	rs4734879	chr8:105570896:A:G	intron
seq.14038.130	seq.14038.130_20_24550184_26357898	chr20:24743778:T:C	cis	20	24743778	T	C	0.989507	0.994594	-0.785713	0.107334	2.474e-13	0.586375	rs201286080	chr20:24743778:T:C	regulatory_region
seq.14038.130	seq.14038.130_20_24550184_26357898	chr20:24743778:T:C	cis	20	24930720	G	C	0.988931	0.841667	-0.809034	0.113384	9.65384e-13	0.133562	rs192287079	chr20:24930720:G:C	regulatory_region
seq.14038.130	seq.14038.130_20_24550184_26357898	chr20:24743778:T:C	cis	20	24931194	ATTGCAGGGAC	A	0.988931	0.841667	-0.809034	0.113384	9.65384e-13	0.133562	rs200294350	chr20:24931194:ATTGCAGGGAC:A	tf_binding_site
seq.14038.130	seq.14038.130_20_24550184_26357898	chr20:24743778:T:C	cis	20	24963271	T	C	0.988776	0.835408	-0.811347	0.113148	7.46277e-13	0.152338	rs188923537	chr20:24963271:T:C	3_prime_utr
seq.14038.130	seq.14038.130_20_24550184_26357898	chr20:24963530:C:T	cis	20	24920237	G	A	0.0838741	0.75926	-0.878017	0.0458555	1.01601e-81	0.00567235	rs4273288	chr20:24920237:G:A	intergenic
seq.14038.130	seq.14038.130_20_24550184_26357898	chr20:24963530:C:T	cis	20	24920368	T	C	0.0838741	0.759235	-0.878029	0.0458559	1.01368e-81	0.00567782	rs4815327	chr20:24920368:T:C	intergenic
seq.14038.130	seq.14038.130_20_24550184_26357898	chr20:24963530:C:T	cis	20	24920931	T	G	0.0838677	0.759312	-0.878021	0.0458559	1.01719e-81	0.00563874	rs6036976	chr20:24920931:T:G	intergenic
seq.14038.130	seq.14038.130_20_24550184_26357898	chr20:24963530:C:T	cis	20	24921448	T	C	0.0839695	0.758709	-0.877582	0.045852	1.18577e-81	0.00468931	rs2387363	chr20:24921448:T:C	intergenic
seq.14038.130	seq.14038.130_20_24550184_26357898	chr20:24963530:C:T	cis	20	24921449	G	A	0.0839695	0.758709	-0.877582	0.045852	1.18577e-81	0.00468931	rs2387364	chr20:24921449:G:A	intergenic
seq.14038.130	seq.14038.130_20_24550184_26357898	chr20:24963530:C:T	cis	20	24921760	A	C	0.0838815	0.759183	-0.877978	0.0458557	1.03419e-81	0.00559286	rs2094935	chr20:24921760:A:C	intergenic
seq.14038.130	seq.14038.130_20_24550184_26357898	chr20:24963530:C:T	cis	20	24921878	A	G	0.0839755	0.75866	-0.877567	0.045852	1.19261e-81	0.00468133	rs2094936	chr20:24921878:A:G	intergenic
seq.14038.130	seq.14038.130_20_24550184_26357898	chr20:24963530:C:T	cis	20	24922139	G	A	0.0838766	0.759273	-0.877973	0.0458539	1.02141e-81	0.00561926	rs2104829	chr20:24922139:G:A	intergenic
seq.14038.130	seq.14038.130_20_24550184_26357898	chr20:24963530:C:T	cis	20	24922146	T	C	0.0838761	0.759276	-0.877993	0.0458538	1.01274e-81	0.00565713	rs2104830	chr20:24922146:T:C	intergenic
seq.14038.130	seq.14038.130_20_24550184_26357898	chr20:24963530:C:T	cis	20	24922230	T	G	0.0838761	0.759276	-0.877993	0.0458538	1.01274e-81	0.00565713	rs6138407	chr20:24922230:T:G	intergenic
seq.14038.130	seq.14038.130_20_24550184_26357898	chr20:24963530:C:T	cis	20	24922243	G	A	0.0838766	0.759272	-0.877998	0.0458539	1.01065e-81	0.00566681	rs6138408	chr20:24922243:G:A	intergenic
seq.14038.130	seq.14038.130_20_24550184_26357898	chr20:24963530:C:T	cis	20	24922549	T	C	0.0838766	0.759272	-0.877998	0.0458539	1.01088e-81	0.00566228	rs9753592	chr20:24922549:T:C	intergenic
seq.14038.130	seq.14038.130_20_24550184_26357898	chr20:24963530:C:T	cis	20	24922814	C	A	0.083884	0.759211	-0.877978	0.0458543	1.02329e-81	0.00564472	rs4462848	chr20:24922814:C:A	intergenic
seq.14038.130	seq.14038.130_20_24550184_26357898	chr20:24963530:C:T	cis	20	24924196	C	T	0.937057	0.984596	0.881045	0.0459217	4.86183e-82	0.00507114	rs149637261	chr20:24924196:C:T	intergenic
seq.14038.130	seq.14038.130_20_24550184_26357898	chr20:24963530:C:T	cis	20	24924782	T	A	0.936589	0.972994	0.887604	0.0460695	1.02424e-82	0.0180744	rs227588	chr20:24924782:T:A	intergenic
seq.14038.130	seq.14038.130_20_24550184_26357898	chr20:24963530:C:T	cis	20	24924973	T	C	0.936431	0.983601	0.881874	0.0457632	9.52577e-83	0.0189608	rs227590	chr20:24924973:T:C	intergenic
seq.14038.130	seq.14038.130_20_24550184_26357898	chr20:24963530:C:T	cis	20	24924987	GAGA	G	0.937433	0.979861	0.887289	0.0461511	2.25476e-82	0.0138928	rs748613753	chr20:24924987:GAGA:G	intergenic
seq.14038.130	seq.14038.130_20_24550184_26357898	chr20:24963530:C:T	cis	20	24924995	GAAGAAGAAAAAA	G	0.937387	0.980543	0.886723	0.0461203	2.23049e-82	0.0141651	rs199803182	chr20:24924995:GAAGAAGAAAAAA:G	intergenic
seq.14038.130	seq.14038.130_20_24550184_26357898	chr20:24963530:C:T	cis	20	24925132	G	A	0.936556	0.973017	0.887438	0.0460572	9.94031e-83	0.0188976	rs227591	chr20:24925132:G:A	intergenic
seq.14038.130	seq.14038.130_20_24550184_26357898	chr20:24963530:C:T	cis	20	24925138	G	C	0.936556	0.973009	0.88744	0.0460573	9.93574e-83	0.0188957	rs145212747	chr20:24925138:G:C	intergenic
seq.14038.130	seq.14038.130_20_24550184_26357898	chr20:24963530:C:T	cis	20	24925140	A	T	0.937118	0.974065	0.886796	0.0462051	4.2658e-82	0.00602219	rs149142563	chr20:24925140:A:T	intergenic
seq.14038.130	seq.14038.130_20_24550184_26357898	chr20:24963530:C:T	cis	20	24925269	C	A	0.936488	0.9723	0.887239	0.0460542	1.05512e-82	0.0206906	rs227592	chr20:24925269:C:A	intergenic
seq.14038.130	seq.14038.130_20_24550184_26357898	chr20:24963530:C:T	cis	20	24925277	G	A	0.936557	0.973017	0.887438	0.0460575	9.96323e-83	0.0188226	rs227593	chr20:24925277:G:A	intergenic
seq.14038.130	seq.14038.130_20_24550184_26357898	chr20:24963530:C:T	cis	20	24925286	G	A	0.936557	0.973009	0.887434	0.0460575	9.9816e-83	0.0188071	rs227594	chr20:24925286:G:A	intergenic
seq.14038.130	seq.14038.130_20_24550184_26357898	chr20:24963530:C:T	cis	20	24925486	G	A	0.936581	0.972661	0.887948	0.0460733	9.13903e-83	0.0199772	rs6050141	chr20:24925486:G:A	intergenic
seq.14038.130	seq.14038.130_20_24550184_26357898	chr20:24963530:C:T	cis	20	24925487	C	T	0.936582	0.972639	0.887971	0.0460743	9.12641e-83	0.0199922	rs6050142	chr20:24925487:C:T	intergenic
seq.14038.130	seq.14038.130_20_24550184_26357898	chr20:24963530:C:T	cis	20	24925900	A	G	0.936537	0.972497	0.887532	0.0460628	1e-82	0.0191275	rs227595	chr20:24925900:A:G	intergenic
seq.14038.130	seq.14038.130_20_24550184_26357898	chr20:24963530:C:T	cis	20	24926078	A	G	0.936472	0.984255	0.881766	0.0457608	9.77687e-83	0.0179806	rs227597	chr20:24926078:A:G	intergenic
seq.14038.130	seq.14038.130_20_24550184_26357898	chr20:24963530:C:T	cis	20	24926093	C	T	0.937036	0.984945	0.880704	0.045907	4.9854e-82	0.00490514	rs227598	chr20:24926093:C:T	intergenic
seq.14038.130	seq.14038.130_20_24550184_26357898	chr20:24963530:C:T	cis	20	24926351	G	C	0.93657	0.97284	0.887582	0.0460659	1.00369e-82	0.0188043	rs372476640	chr20:24926351:G:C	intergenic
seq.14038.130	seq.14038.130_20_24550184_26357898	chr20:24963530:C:T	cis	20	24926358	G	C	0.936566	0.972897	0.887497	0.0460634	1.0193e-82	0.0184802	rs148451129	chr20:24926358:G:C	intergenic
seq.14038.130	seq.14038.130_20_24550184_26357898	chr20:24963530:C:T	cis	20	24926456	C	G	0.936474	0.984229	0.881786	0.0457621	9.79264e-83	0.0180131	rs77721244	chr20:24926456:C:G	intergenic
seq.14038.130	seq.14038.130_20_24550184_26357898	chr20:24963530:C:T	cis	20	24926473	C	T	0.936535	0.983685	0.88265	0.0457956	8.93717e-83	0.0193282	rs78394156	chr20:24926473:C:T	intergenic
seq.14038.130	seq.14038.130_20_24550184_26357898	chr20:24963530:C:T	cis	20	24926538	A	C	0.936571	0.972815	0.887651	0.0460668	9.822e-83	0.0189755	rs111592019	chr20:24926538:A:C	intergenic
seq.14038.130	seq.14038.130_20_24550184_26357898	chr20:24963530:C:T	cis	20	24926601	C	T	0.936207	0.969803	0.883766	0.0460209	3.45303e-82	0.00715958	rs79268406	chr20:24926601:C:T	intergenic
seq.14038.130	seq.14038.130_20_24550184_26357898	chr20:24963530:C:T	cis	20	24926766	T	G	0.936593	0.973471	0.887806	0.0460652	9.08448e-83	0.0219627	rs227608	chr20:24926766:T:G	intergenic
seq.14038.130	seq.14038.130_20_24550184_26357898	chr20:24963530:C:T	cis	20	24926786	A	G	0.936469	0.984293	0.881737	0.0457592	9.76787e-83	0.0179806	rs227609	chr20:24926786:A:G	intergenic
seq.14038.130	seq.14038.130_20_24550184_26357898	chr20:24963530:C:T	cis	20	24926898	G	C	0.936576	0.973155	0.887462	0.0460603	1.00902e-82	0.018654	rs227610	chr20:24926898:G:C	intergenic
seq.14038.130	seq.14038.130_20_24550184_26357898	chr20:24963530:C:T	cis	20	24926982	A	G	0.93657	0.97281	0.887563	0.0460664	1.01555e-82	0.0187429	rs227612	chr20:24926982:A:G	intergenic
seq.14038.130	seq.14038.130_20_24550184_26357898	chr20:24963530:C:T	cis	20	24927440	G	C	0.936469	0.984293	0.881737	0.0457592	9.76787e-83	0.0179806	rs227613	chr20:24927440:G:C	intergenic
seq.14038.130	seq.14038.130_20_24550184_26357898	chr20:24963530:C:T	cis	20	24927522	T	C	0.936632	0.974898	0.885296	0.046037	2.07253e-82	0.00625193	rs227614	chr20:24927522:T:C	intergenic
seq.14038.130	seq.14038.130_20_24550184_26357898	chr20:24963530:C:T	cis	20	24928085	T	C	0.936469	0.984293	0.881737	0.0457592	9.76787e-83	0.0179806	rs227615	chr20:24928085:T:C	intergenic
seq.14038.130	seq.14038.130_20_24550184_26357898	chr20:24963530:C:T	cis	20	24928175	T	C	0.93652	0.983641	0.88243	0.0457898	9.35406e-83	0.0175581	rs227616	chr20:24928175:T:C	intergenic
seq.14038.130	seq.14038.130_20_24550184_26357898	chr20:24963530:C:T	cis	20	24928836	T	C	0.936469	0.984293	0.881737	0.0457592	9.76787e-83	0.0179806	rs227618	chr20:24928836:T:C	intergenic
seq.14038.130	seq.14038.130_20_24550184_26357898	chr20:24963530:C:T	cis	20	24928941	G	A	0.937033	0.984984	0.880675	0.0459054	4.98081e-82	0.00490506	rs227619	chr20:24928941:G:A	intergenic
seq.14038.130	seq.14038.130_20_24550184_26357898	chr20:24963530:C:T	cis	20	24929309	A	G	0.937033	0.984984	0.880675	0.0459054	4.98081e-82	0.00490506	rs227620	chr20:24929309:A:G	regulatory_region
seq.14038.130	seq.14038.130_20_24550184_26357898	chr20:24963530:C:T	cis	20	24929892	A	C	0.936582	0.983524	0.882287	0.0458114	1.18413e-82	0.0142789	rs227621	chr20:24929892:A:C	intergenic
seq.14038.130	seq.14038.130_20_24550184_26357898	chr20:24963530:C:T	cis	20	24929961	T	C	0.936582	0.983524	0.882287	0.0458114	1.18413e-82	0.0142789	rs227622	chr20:24929961:T:C	intergenic
seq.14038.130	seq.14038.130_20_24550184_26357898	chr20:24963530:C:T	cis	20	24930862	C	A	0.937068	0.985509	0.880536	0.0459029	5.17607e-82	0.00489115	rs227623	chr20:24930862:C:A	tf_binding_site
seq.14038.130	seq.14038.130_20_24550184_26357898	chr20:24963530:C:T	cis	20	24930926	T	C	0.936505	0.984891	0.881517	0.0457553	1.03896e-82	0.0174261	rs227624	chr20:24930926:T:C	tf_binding_site
seq.14038.130	seq.14038.130_20_24550184_26357898	chr20:24963530:C:T	cis	20	24930982	T	C	0.936505	0.984891	0.881517	0.0457553	1.03896e-82	0.0174261	rs227625	chr20:24930982:T:C	tf_binding_site
seq.14038.130	seq.14038.130_20_24550184_26357898	chr20:24963530:C:T	cis	20	24931077	G	A	0.937046	0.98586	0.88031	0.0458878	5.04081e-82	0.00498828	rs227626	chr20:24931077:G:A	tf_binding_site
seq.14038.130	seq.14038.130_20_24550184_26357898	chr20:24963530:C:T	cis	20	24931183	A	C	0.936483	0.985239	0.881292	0.0457404	1.01181e-82	0.0179201	rs2151463	chr20:24931183:A:C	regulatory_region
seq.14038.130	seq.14038.130_20_24550184_26357898	chr20:24963530:C:T	cis	20	24931187	T	C	0.936483	0.985239	0.881292	0.0457404	1.01181e-82	0.0179201	rs2151462	chr20:24931187:T:C	tf_binding_site
seq.14038.130	seq.14038.130_20_24550184_26357898	chr20:24963530:C:T	cis	20	24931471	T	C	0.936483	0.985239	0.881292	0.0457404	1.01181e-82	0.0179201	rs227627	chr20:24931471:T:C	regulatory_region
seq.14038.130	seq.14038.130_20_24550184_26357898	chr20:24963530:C:T	cis	20	24932093	G	T	0.936483	0.985239	0.881292	0.0457404	1.01181e-82	0.0179201	rs2424691	chr20:24932093:G:T	non_coding_transcript_exon
seq.14038.130	seq.14038.130_20_24550184_26357898	chr20:24963530:C:T	cis	20	24932866	T	C	0.937049	0.985909	0.880279	0.0458875	5.09214e-82	0.00496177	rs227628	chr20:24932866:T:C	non_coding_transcript_exon
seq.14038.130	seq.14038.130_20_24550184_26357898	chr20:24963530:C:T	cis	20	24932915	G	T	0.936486	0.985288	0.881261	0.0457401	1.02212e-82	0.0177853	rs227629	chr20:24932915:G:T	non_coding_transcript_exon
seq.14038.130	seq.14038.130_20_24550184_26357898	chr20:24963530:C:T	cis	20	24932948	A	G	0.936486	0.985288	0.881261	0.0457401	1.02212e-82	0.0177853	rs227630	chr20:24932948:A:G	non_coding_transcript_exon
seq.14038.130	seq.14038.130_20_24550184_26357898	chr20:24963530:C:T	cis	20	24933017	A	G	0.936486	0.985288	0.881261	0.0457401	1.02212e-82	0.0177853	rs227631	chr20:24933017:A:G	intergenic
seq.14038.130	seq.14038.130_20_24550184_26357898	chr20:24963530:C:T	cis	20	24933093	G	A	0.936503	0.985344	0.881374	0.0457435	1.00207e-82	0.0178423	rs227632	chr20:24933093:G:A	intergenic
seq.14038.130	seq.14038.130_20_24550184_26357898	chr20:24963530:C:T	cis	20	24933954	G	T	0.937014	0.986453	0.879961	0.0458633	4.79071e-82	0.00512642	rs227633	chr20:24933954:G:T	intergenic
seq.14038.130	seq.14038.130_20_24550184_26357898	chr20:24963530:C:T	cis	20	24938801	A	G	0.937002	0.986679	0.879775	0.045855	4.84395e-82	0.00511406	rs227639	chr20:24938801:A:G	intergenic
seq.14038.130	seq.14038.130_20_24550184_26357898	chr20:24963530:C:T	cis	20	24942509	C	T	0.936985	0.986732	0.879779	0.045849	4.60787e-82	0.00532291	rs227643	chr20:24942509:C:T	intergenic
seq.14038.130	seq.14038.130_20_24550184_26357898	chr20:24963530:C:T	cis	20	24949198	A	G	0.936287	0.990401	0.877534	0.0455563	1.10561e-82	0.0152531	rs227651	chr20:24949198:A:G	regulatory_region
seq.14038.130	seq.14038.130_20_24550184_26357898	chr20:24963530:C:T	cis	20	24951392	A	G	0.936287	0.990401	0.877534	0.0455563	1.10561e-82	0.0152531	rs227658	chr20:24951392:A:G	intron
seq.14038.130	seq.14038.130_20_24550184_26357898	chr20:24963530:C:T	cis	20	24957630	C	G	0.936779	0.992051	0.876377	0.0456577	4.11529e-82	0.00557447	rs45468392	chr20:24957630:C:G	intron
seq.14038.130	seq.14038.130_20_24550184_26357898	chr20:24963530:C:T	cis	20	24958196	A	G	0.936249	0.99146	0.8774	0.0455202	8.71766e-83	0.0200172	rs11906373	chr20:24958196:A:G	intron
seq.14038.130	seq.14038.130_20_24550184_26357898	chr20:24963530:C:T	cis	20	24958297	C	A	0.936779	0.992051	0.876377	0.0456577	4.11529e-82	0.00557447	rs80115564	chr20:24958297:C:A	intron
seq.14038.130	seq.14038.130_20_24550184_26357898	chr20:24963530:C:T	cis	20	24959128	C	T	0.936779	0.992051	0.876377	0.0456577	4.11529e-82	0.00557447	rs45556041	chr20:24959128:C:T	intron
seq.14038.130	seq.14038.130_20_24550184_26357898	chr20:24963530:C:T	cis	20	24961410	TAG	T	0.936781	0.99208	0.876381	0.0456576	4.10488e-82	0.00557359	rs11469065	chr20:24961410:TAG:T	regulatory_region
seq.14038.130	seq.14038.130_20_24550184_26357898	chr20:24963530:C:T	cis	20	24963530	C	T	0.936192	0.992805	0.877034	0.0454715	6.83597e-83	0.0269265	rs6707	chr20:24963530:C:T	3_prime_utr
seq.14038.130	seq.14038.130_20_24550184_26357898	chr20:24963530:C:T	cis	20	24969308	G	C	0.936603	0.995195	0.874931	0.0455319	2.73212e-82	0.00804966	rs6138438	chr20:24969308:G:C	intron
seq.14038.130	seq.14038.130_20_24550184_26357898	chr20:24963530:C:T	cis	20	24970850	G	A	0.936438	0.999911	0.870579	0.0453661	4.48023e-82	0.00475647	rs6132775	chr20:24970850:G:A	intron
seq.14038.130	seq.14038.130_20_24550184_26357898	chr20:24963530:C:T	cis	20	24975345	T	C	0.936571	0.99494	0.874902	0.0455288	2.69712e-82	0.00835898	rs6132777	chr20:24975345:T:C	intron
seq.14038.130	seq.14038.130_20_24550184_26357898	chr20:24963530:C:T	cis	20	24975425	T	G	0.936597	0.995363	0.874804	0.0455264	2.7555e-82	0.00796769	rs6132778	chr20:24975425:T:G	intron
seq.14038.130	seq.14038.130_20_24550184_26357898	chr20:24963530:C:T	cis	20	24976819	C	T	0.936597	0.995363	0.874804	0.0455264	2.7555e-82	0.00796769	rs62215115	chr20:24976819:C:T	intron
seq.14038.130	seq.14038.130_20_24550184_26357898	chr20:24963530:C:T	cis	20	24978750	C	A	0.936209	0.994964	0.874802	0.0454234	1.1896e-82	0.0131095	rs56312312	chr20:24978750:C:A	intron
seq.14038.130	seq.14038.130_20_24550184_26357898	chr20:24963530:C:T	cis	20	24979402	G	A	0.936643	0.995857	0.874101	0.0455262	3.70339e-82	0.00575571	rs6138442	chr20:24979402:G:A	intron
seq.14038.130	seq.14038.130_20_24550184_26357898	chr20:24963530:C:T	cis	20	24986623	G	A	0.936655	0.996031	0.873778	0.0455255	4.22182e-82	0.005079	rs62215128	chr20:24986623:G:A	intron
seq.14038.130	seq.14038.130_20_24550184_26357898	chr20:24963530:C:T	cis	20	24992163	G	C	0.936662	0.996195	0.873559	0.0455239	4.57088e-82	0.00474355	rs6138455	chr20:24992163:G:C	intron
seq.14038.130	seq.14038.130_20_24550184_26357898	chr20:24963530:C:T	cis	20	24992747	A	G	0.936657	0.996128	0.873454	0.0455238	4.77749e-82	0.00457409	rs6138456	chr20:24992747:A:G	5_prime_utr
seq.14038.130	seq.14038.130_20_24550184_26357898	chr20:24963530:C:T	cis	20	24992833	A	G	0.936655	0.996103	0.873497	0.045524	4.69678e-82	0.00463339	rs57265446	chr20:24992833:A:G	non_coding_transcript_exon
seq.14038.130	seq.14038.130_20_24550184_26357898	chr20:24963530:C:T	cis	20	24993133	G	A	0.935939	0.999984	0.871148	0.0452232	1.09219e-82	0.0135446	rs6138458	chr20:24993133:G:A	non_coding_transcript_exon
seq.14038.130	seq.14038.130_20_24550184_26357898	chr20:24963530:C:T	cis	20	24993652	A	G	0.936145	0.995858	0.873841	0.0453842	1.29867e-82	0.0114715	rs6114980	chr20:24993652:A:G	regulatory_region
seq.14038.130	seq.14038.130_20_24550184_26357898	chr20:24963530:C:T	cis	20	24993765	T	C	0.936143	0.995834	0.873846	0.0453843	1.29778e-82	0.0115148	rs6114981	chr20:24993765:T:C	tf_binding_site
seq.14038.130	seq.14038.130_20_24550184_26357898	chr20:24963530:C:T	cis	20	24994579	C	G	0.936143	0.995834	0.873846	0.0453843	1.29778e-82	0.0115148	rs11700073	chr20:24994579:C:G	regulatory_region
seq.14038.130	seq.14038.130_20_24550184_26357898	chr20:24963530:C:T	cis	20	24995560	T	G	0.936145	0.995858	0.873841	0.0453842	1.29867e-82	0.0114715	rs7269416	chr20:24995560:T:G	intergenic
seq.14038.130	seq.14038.130_20_24550184_26357898	chr20:24963530:C:T	cis	20	24995974	A	G	0.936145	0.995858	0.873841	0.0453842	1.29867e-82	0.0114715	rs6114984	chr20:24995974:A:G	intergenic
seq.14038.130	seq.14038.130_20_24550184_26357898	chr20:24963530:C:T	cis	20	24996370	T	C	0.936145	0.995858	0.873841	0.0453842	1.29867e-82	0.0114715	rs6106984	chr20:24996370:T:C	regulatory_region
seq.14038.130	seq.14038.130_20_24550184_26357898	chr20:24963530:C:T	cis	20	24996429	A	C	0.936145	0.995858	0.873841	0.0453842	1.29867e-82	0.0114715	rs11905625	chr20:24996429:A:C	intergenic
seq.14038.130	seq.14038.130_20_24550184_26357898	chr20:24963530:C:T	cis	20	24996950	C	T	0.936215	0.987998	0.879215	0.0455979	7.62079e-83	0.0169794	rs6114988	chr20:24996950:C:T	intergenic
seq.14038.130	seq.14038.130_20_24550184_26357898	chr20:24963530:C:T	cis	20	24997353	G	C	0.936736	0.988267	0.878169	0.0457407	3.78181e-82	0.0048814	rs58244398	chr20:24997353:G:C	intergenic
seq.14041.13	seq.14041.13_14_24357241_24799113	chr14:24632383:G:C	cis	14	24631676	C	T	0.738976	0.977516	0.667583	0.0253196	3.34195e-153	0.0409706	rs6573910	chr14:24631676:C:T	3_prime_utr
seq.14041.13	seq.14041.13_14_24357241_24799113	chr14:24632383:G:C	cis	14	24632342	G	A	0.739657	0.981548	0.666114	0.0252435	1.90546e-153	0.162822	rs1126639	chr14:24632342:G:A	synonymous
seq.14041.13	seq.14041.13_14_24357241_24799113	chr14:24632383:G:C	cis	14	24632383	G	C	0.735309	1	0.655411	0.0248323	1.62555e-153	0.237254	rs11539752	chr14:24632383:G:C	missense
seq.14041.13	seq.14041.13_14_24357241_24799113	chr14:24632383:G:C	cis	14	24632423	T	C	0.735939	1	0.656385	0.0248965	3.49945e-153	0.138842	rs10909625	chr14:24632423:T:C	synonymous
seq.14041.13	seq.14041.13_14_24357241_24799113	chr14:24632383:G:C	cis	14	24632672	C	CT	0.739667	0.981537	0.666223	0.0252435	1.69824e-153	0.183713	.	chr14:24632672:C:CT	intron
seq.14041.13	seq.14041.13_14_24357241_24799113	chr14:24632383:G:C	cis	14	24632954	C	T	0.263955	0.99991	-0.656802	0.0248974	2.30144e-153	0.203653	rs8192917	chr14:24632954:C:T	missense
seq.14041.13	seq.14041.13_6_30884897_32107483	chr6:31391649:A:T	trans	6	31362645	A	G	0.888903	1	-0.264262	0.034302	1.31886e-14	0.0157297	rs6901719	chr6:31362645:A:G	intron
seq.14041.13	seq.14041.13_6_30884897_32107483	chr6:31391649:A:T	trans	6	31364911	C	T	0.888903	0.999487	-0.264411	0.0343115	1.29628e-14	0.0160413	rs4327724	chr6:31364911:C:T	intron
seq.14041.13	seq.14041.13_6_30884897_32107483	chr6:31391649:A:T	trans	6	31365667	G	A	0.888929	0.999741	-0.264401	0.0343101	1.29628e-14	0.0159476	rs62395421	chr6:31365667:G:A	intron
seq.14041.13	seq.14041.13_6_30884897_32107483	chr6:31391649:A:T	trans	6	31365974	G	A	0.888929	0.999741	-0.264401	0.0343101	1.29628e-14	0.0159476	rs62395422	chr6:31365974:G:A	5_prime_utr
seq.14041.13	seq.14041.13_6_30884897_32107483	chr6:31391649:A:T	trans	6	31368193	G	A	0.889045	0.999676	-0.262365	0.0343158	2.07922e-14	0.0112177	rs6905742	chr6:31368193:G:A	intron
seq.14041.13	seq.14041.13_6_30884897_32107483	chr6:31391649:A:T	trans	6	31373822	G	A	0.888187	0.991353	-0.262032	0.0342944	2.16073e-14	0.0119334	rs12665803	chr6:31373822:G:A	intron
seq.14041.13	seq.14041.13_6_30884897_32107483	chr6:31391649:A:T	trans	6	31376461	A	G	0.889054	0.999753	-0.26231	0.0343145	2.10136e-14	0.0111769	rs62395440	chr6:31376461:A:G	intergenic
seq.14041.13	seq.14041.13_6_30884897_32107483	chr6:31391649:A:T	trans	6	31382718	A	G	0.888943	0.99933	-0.263269	0.0342711	1.56675e-14	0.0148771	rs116157258	chr6:31382718:A:G	intergenic
seq.14041.13	seq.14041.13_6_30884897_32107483	chr6:31391649:A:T	trans	6	31384455	T	C	0.888243	0.99903	-0.262432	0.0341407	1.50904e-14	0.0241292	rs62395458	chr6:31384455:T:C	intergenic
seq.14041.13	seq.14041.13_6_30884897_32107483	chr6:31391649:A:T	trans	6	31387483	A	G	0.888214	0.998144	-0.2621	0.0341514	1.65882e-14	0.0229603	rs62395459	chr6:31387483:A:G	regulatory_region
seq.14041.13	seq.14041.13_6_30884897_32107483	chr6:31391649:A:T	trans	6	31388457	C	A	0.888223	0.997858	-0.262027	0.0341672	1.7338e-14	0.0213964	rs62398260	chr6:31388457:C:A	intergenic
seq.14041.13	seq.14041.13_6_30884897_32107483	chr6:31391649:A:T	trans	6	31390588	G	C	0.885157	0.970451	-0.271153	0.0340487	1.67032e-15	0.211832	rs12660314	chr6:31390588:G:C	intergenic
seq.14041.13	seq.14041.13_6_30884897_32107483	chr6:31391649:A:T	trans	6	31391649	A	T	0.885631	0.985407	-0.272428	0.0338798	8.91046e-16	0.540993	rs182914108	chr6:31391649:A:T	regulatory_region
seq.14041.13	seq.14041.13_6_30884897_32107483	chr6:31391649:A:T	trans	6	31392249	C	G	0.88205	0.982014	-0.257527	0.0333958	1.2448e-14	0.025822	rs7751194	chr6:31392249:C:G	intergenic
seq.14042.11	seq.14042.11_16_82514569_82649315	chr16:82611069:A:G	trans	16	82609027	T	A	0.667646	0.978379	0.189456	0.0235142	7.81088e-16	0.111022	rs77197182	chr16:82609027:T:A	intergenic
seq.14042.11	seq.14042.11_16_82514569_82649315	chr16:82611069:A:G	trans	16	82610128	TAA	T	0.667108	0.979382	0.187431	0.0234826	1.44344e-15	0.0609558	rs35482678	chr16:82610128:TAA:T	intergenic
seq.14042.11	seq.14042.11_16_82514569_82649315	chr16:82611069:A:G	trans	16	82610153	C	G	0.66641	0.979879	0.188297	0.0234693	1.0311e-15	0.0737576	rs12445207	chr16:82610153:C:G	intergenic
seq.14042.11	seq.14042.11_16_82514569_82649315	chr16:82611069:A:G	trans	16	82610257	A	C	0.666906	0.979524	0.187602	0.0234652	1.29688e-15	0.0586299	rs16957852	chr16:82610257:A:C	intergenic
seq.14042.11	seq.14042.11_16_82514569_82649315	chr16:82611069:A:G	trans	16	82610569	TG	T	0.666894	0.978317	0.190178	0.0235128	6.05202e-16	0.128378	rs144628121	chr16:82610569:TG:T	intergenic
seq.14042.11	seq.14042.11_16_82514569_82649315	chr16:82611069:A:G	trans	16	82611069	A	G	0.667576	0.978901	0.190625	0.0235113	5.15347e-16	0.14434	rs35666337	chr16:82611069:A:G	intergenic
seq.14042.11	seq.14042.11_16_82514569_82649315	chr16:82611069:A:G	trans	16	82612547	A	G	0.655158	0.983662	0.187682	0.0232196	6.32266e-16	0.0363595	rs12596316	chr16:82612547:A:G	intergenic
seq.14042.11	seq.14042.11_16_82514569_82649315	chr16:82611069:A:G	trans	16	82613961	G	C	0.651165	0.9827	0.183653	0.0231943	2.41324e-15	0.0153278	rs28597883	chr16:82613961:G:C	intergenic
seq.14042.11	seq.14042.11_16_82514569_82649315	chr16:82611069:A:G	trans	16	82616779	G	C	0.656656	0.988833	0.187206	0.0232579	8.33681e-16	0.0574233	rs4783241	chr16:82616779:G:C	intergenic
seq.14042.11	seq.14042.11_16_82514569_82649315	chr16:82611069:A:G	trans	16	82617112	A	T	0.654808	0.998181	0.185143	0.0231319	1.20642e-15	0.0396911	rs3865188	chr16:82617112:A:T	intergenic
seq.14042.11	seq.14042.11_16_82514569_82649315	chr16:82611069:A:G	trans	16	82617600	G	A	0.656925	0.989825	0.186377	0.0232637	1.13318e-15	0.0419981	rs12598679	chr16:82617600:G:A	intergenic
seq.14042.11	seq.14042.11_16_82514569_82649315	chr16:82611069:A:G	trans	16	82624485	G	A	0.656099	0.98776	0.185041	0.0232441	1.71002e-15	0.0146417	rs8062260	chr16:82624485:G:A	intergenic
seq.14042.11	seq.14042.11_16_82514569_82649315	chr16:82611069:A:G	trans	16	82624656	A	G	0.662461	0.998626	0.186616	0.0232267	9.39291e-16	0.0270689	rs16957889	chr16:82624656:A:G	intergenic
seq.14042.11	seq.14042.11_16_82514569_82649315	chr16:82611069:A:G	trans	16	82626338	C	G	0.665203	0.985136	0.190969	0.023477	4.14381e-16	0.0753335	rs2239857	chr16:82626338:C:G	intergenic
seq.14042.11	seq.14042.11_16_82514569_82649315	chr16:82611069:A:G	trans	16	82626550	G	T	0.660002	0.984464	0.188853	0.0234174	7.34514e-16	0.0263441	rs12444338	chr16:82626550:G:T	regulatory_region
seq.14042.11	seq.14042.11_16_82514569_82649315	chr16:82611069:A:G	trans	16	82629683	G	T	0.671469	0.999466	0.189393	0.0234168	6.06876e-16	0.0319326	rs12051272	chr16:82629683:G:T	intron
seq.14042.11	seq.14042.11_16_82514569_82649315	chr16:82611069:A:G	trans	16	82629816	T	C	0.655503	0.98817	0.186779	0.0232324	9.01364e-16	0.0158938	rs9925671	chr16:82629816:T:C	intron
seq.14042.11	seq.14042.11_8_40854809_41370170	chr8:41149039:C:T	cis	8	41149039	C	T	0.67143	0.965185	0.216789	0.0240852	2.23821e-19	0.308384	rs76676007	chr8:41149039:C:T	intergenic
seq.14042.11	seq.14042.11_8_40854809_41370170	chr8:41149039:C:T	cis	8	41149425	G	A	0.667883	0.98071	0.212401	0.0238472	5.25412e-19	0.0600376	rs35879845	chr8:41149425:G:A	intergenic
seq.14042.11	seq.14042.11_8_40854809_41370170	chr8:41149039:C:T	cis	8	41149601	A	G	0.664676	0.997561	0.21007	0.0236025	5.56673e-19	0.051979	rs10958662	chr8:41149601:A:G	intergenic
seq.14042.11	seq.14042.11_8_40854809_41370170	chr8:41149039:C:T	cis	8	41155508	G	A	0.667898	0.981213	0.21545	0.0238696	1.77869e-19	0.168232	rs7005647	chr8:41155508:G:A	intergenic
seq.14042.11	seq.14042.11_8_40854809_41370170	chr8:41149039:C:T	cis	8	41156762	G	A	0.669124	0.981015	0.215777	0.0239284	1.92221e-19	0.146851	rs12544742	chr8:41156762:G:A	regulatory_region
seq.14042.11	seq.14042.11_8_40854809_41370170	chr8:41149039:C:T	cis	8	41156949	C	G	0.669291	0.980523	0.216207	0.0239411	1.70451e-19	0.157298	rs4736933	chr8:41156949:C:G	regulatory_region
seq.14042.11	seq.14042.11_8_40854809_41370170	chr8:41149039:C:T	cis	8	41158750	G	A	0.67142	0.97064	0.21479	0.0240647	4.43609e-19	0.0440075	rs4129911	chr8:41158750:G:A	regulatory_region
seq.14042.11	seq.14042.11_8_40854809_41370170	chr8:41149039:C:T	cis	8	41158968	T	G	0.664921	0.973149	0.212478	0.0238876	5.84655e-19	0.0423897	rs6415707	chr8:41158968:T:G	regulatory_region
seq.14042.11	seq.14042.11_8_40854809_41370170	chr8:41309674:G:T	cis	8	41304374	A	G	0.558435	0.934512	0.16018	0.0229402	2.89935e-12	0.0132829	rs7825952	chr8:41304374:A:G	intron
seq.14042.11	seq.14042.11_8_40854809_41370170	chr8:41309674:G:T	cis	8	41306173	G	GA	0.591025	0.950813	0.167888	0.0231121	3.75578e-13	0.0712637	.	chr8:41306173:G:GA	intron
seq.14042.11	seq.14042.11_8_40854809_41370170	chr8:41309674:G:T	cis	8	41307406	A	G	0.555585	0.996949	0.16115	0.022302	4.98081e-13	0.114855	rs13282702	chr8:41307406:A:G	intron
seq.14042.11	seq.14042.11_8_40854809_41370170	chr8:41309674:G:T	cis	8	41308222	A	T	0.566755	0.968985	0.164783	0.0226503	3.46178e-13	0.171604	rs968428	chr8:41308222:A:T	intron
seq.14042.11	seq.14042.11_8_40854809_41370170	chr8:41309674:G:T	cis	8	41308275	T	C	0.566755	0.968985	0.164783	0.0226503	3.46178e-13	0.171604	rs968427	chr8:41308275:T:C	intron
seq.14042.11	seq.14042.11_8_40854809_41370170	chr8:41309674:G:T	cis	8	41309118	GGCT	G	0.584968	0.961757	0.165708	0.0229442	5.11446e-13	0.0556059	rs3055861	chr8:41309118:GGCT:G	inframe_deletion
seq.14042.11	seq.14042.11_8_40854809_41370170	chr8:41309674:G:T	cis	8	41309674	G	T	0.582022	0.965788	0.167598	0.0228659	2.30887e-13	0.229512	rs72643819	chr8:41309674:G:T	regulatory_region
seq.14042.11	seq.14042.11_8_40854809_41370170	chr8:41309674:G:T	cis	8	41309972	T	C	0.568801	0.966295	0.16397	0.0226907	4.96364e-13	0.0664541	rs72643820	chr8:41309972:T:C	regulatory_region
seq.14042.11	seq.14042.11_8_40854809_41370170	chr8:41309674:G:T	cis	8	41310043	C	G	0.568625	0.96606	0.163715	0.022687	5.34441e-13	0.064436	rs147918758	chr8:41310043:C:G	regulatory_region
seq.14045.12	seq.14045.12_14_105933638_106892425	chr14:106417271:G:A	trans	14	106413976	G	A	0.807976	0.808313	-0.315194	0.0305023	4.97393e-25	0.0054595	rs11846698	chr14:106413976:G:A	intergenic
seq.14045.12	seq.14045.12_14_105933638_106892425	chr14:106417271:G:A	trans	14	106414007	A	G	0.808426	0.809295	-0.313928	0.0305133	7.95976e-25	0.00341764	rs11846604	chr14:106414007:A:G	intergenic
seq.14045.12	seq.14045.12_14_105933638_106892425	chr14:106417271:G:A	trans	14	106414063	A	G	0.8131	0.793928	-0.325338	0.0311619	1.62368e-25	0.0163021	rs113391168	chr14:106414063:A:G	intergenic
seq.14045.12	seq.14045.12_14_105933638_106892425	chr14:106417271:G:A	trans	14	106414093	A	G	0.813275	0.794558	-0.325315	0.0311609	1.63117e-25	0.0164352	rs60324081	chr14:106414093:A:G	intergenic
seq.14045.12	seq.14045.12_14_105933638_106892425	chr14:106417271:G:A	trans	14	106414107	C	T	0.813165	0.794331	-0.325043	0.0311556	1.75469e-25	0.0153442	rs60275297	chr14:106414107:C:T	intergenic
seq.14045.12	seq.14045.12_14_105933638_106892425	chr14:106417271:G:A	trans	14	106414133	G	A	0.813046	0.793509	-0.325522	0.031165	1.54277e-25	0.0167803	rs60726669	chr14:106414133:G:A	intergenic
seq.14045.12	seq.14045.12_14_105933638_106892425	chr14:106417271:G:A	trans	14	106414190	T	C	0.8084	0.805328	-0.314482	0.0306378	1.01812e-24	0.00271859	rs112188519	chr14:106414190:T:C	intergenic
seq.14045.12	seq.14045.12_14_105933638_106892425	chr14:106417271:G:A	trans	14	106414361	T	C	0.810223	0.800848	-0.318213	0.0308444	5.92107e-25	0.00436646	rs111893071	chr14:106414361:T:C	intergenic
seq.14045.12	seq.14045.12_14_105933638_106892425	chr14:106417271:G:A	trans	14	106414364	T	C	0.810223	0.800848	-0.318213	0.0308444	5.92107e-25	0.00436646	rs76363564	chr14:106414364:T:C	intergenic
seq.14045.12	seq.14045.12_14_105933638_106892425	chr14:106417271:G:A	trans	14	106414381	T	G	0.811639	0.795066	-0.320299	0.0310447	5.88302e-25	0.00398766	rs73363866	chr14:106414381:T:G	intergenic
seq.14045.12	seq.14045.12_14_105933638_106892425	chr14:106417271:G:A	trans	14	106414415	A	C	0.81079	0.798967	-0.318972	0.0309167	5.89658e-25	0.00384449	rs73363867	chr14:106414415:A:C	intergenic
seq.14045.12	seq.14045.12_14_105933638_106892425	chr14:106417271:G:A	trans	14	106414446	T	C	0.82507	0.767337	-0.336941	0.0325842	4.6153e-25	0.0102507	rs73363868	chr14:106414446:T:C	intergenic
seq.14045.12	seq.14045.12_14_105933638_106892425	chr14:106417271:G:A	trans	14	106414453	C	G	0.82507	0.767337	-0.336941	0.0325842	4.6153e-25	0.0102507	rs74814385	chr14:106414453:C:G	intergenic
seq.14045.12	seq.14045.12_14_105933638_106892425	chr14:106417271:G:A	trans	14	106414466	A	T	0.828511	0.75721	-0.34175	0.0330583	4.75335e-25	0.00814725	rs370373998	chr14:106414466:A:T	intergenic
seq.14045.12	seq.14045.12_14_105933638_106892425	chr14:106417271:G:A	trans	14	106414469	A	T	0.828511	0.75721	-0.34175	0.0330583	4.75335e-25	0.00814725	rs796201855	chr14:106414469:A:T	intergenic
seq.14045.12	seq.14045.12_14_105933638_106892425	chr14:106417271:G:A	trans	14	106414511	C	T	0.810368	0.799688	-0.320223	0.0308664	3.23892e-25	0.00742032	rs73363873	chr14:106414511:C:T	intergenic
seq.14045.12	seq.14045.12_14_105933638_106892425	chr14:106417271:G:A	trans	14	106414578	A	G	0.81139	0.793906	-0.323657	0.0310349	1.83231e-25	0.0126604	rs73363874	chr14:106414578:A:G	intergenic
seq.14045.12	seq.14045.12_14_105933638_106892425	chr14:106417271:G:A	trans	14	106414599	G	C	0.811503	0.793813	-0.323977	0.0310447	1.70137e-25	0.0137273	rs74095353	chr14:106414599:G:C	intergenic
seq.14045.12	seq.14045.12_14_105933638_106892425	chr14:106417271:G:A	trans	14	106414608	C	T	0.811373	0.793391	-0.323663	0.0310428	1.87975e-25	0.012395	rs76424203	chr14:106414608:C:T	intergenic
seq.14045.12	seq.14045.12_14_105933638_106892425	chr14:106417271:G:A	trans	14	106414678	T	C	0.811504	0.79495	-0.325279	0.0310402	1.07523e-25	0.0207273	rs73363875	chr14:106414678:T:C	intergenic
seq.14045.12	seq.14045.12_14_105933638_106892425	chr14:106417271:G:A	trans	14	106414718	C	T	0.809378	0.804206	-0.319876	0.0306922	1.96607e-25	0.0130245	rs74095356	chr14:106414718:C:T	intergenic
seq.14045.12	seq.14045.12_14_105933638_106892425	chr14:106417271:G:A	trans	14	106414804	T	A	0.809906	0.806202	-0.320151	0.0306746	1.68074e-25	0.0154588	rs77328051	chr14:106414804:T:A	intergenic
seq.14045.12	seq.14045.12_14_105933638_106892425	chr14:106417271:G:A	trans	14	106415201	T	C	0.833046	0.724815	-0.353304	0.0341118	3.88061e-25	0.0151992	rs73363878	chr14:106415201:T:C	intergenic
seq.14045.12	seq.14045.12_14_105933638_106892425	chr14:106417271:G:A	trans	14	106415328	A	AATT	0.82602	0.761599	-0.341415	0.0327443	1.87241e-25	0.0359721	.	chr14:106415328:A:AATT	intergenic
seq.14045.12	seq.14045.12_14_105933638_106892425	chr14:106417271:G:A	trans	14	106415388	A	G	0.824116	0.773222	-0.34299	0.0324393	3.96278e-26	0.12203	rs35607576	chr14:106415388:A:G	intergenic
seq.14045.12	seq.14045.12_14_105933638_106892425	chr14:106417271:G:A	trans	14	106415390	ACT	A	0.824118	0.773181	-0.34297	0.0324397	3.99577e-26	0.121492	rs35853459	chr14:106415390:ACT:A	intergenic
seq.14045.12	seq.14045.12_14_105933638_106892425	chr14:106417271:G:A	trans	14	106415493	A	G	0.819642	0.777635	-0.327885	0.031898	8.74581e-25	0.00281196	rs34279038	chr14:106415493:A:G	intergenic
seq.14045.12	seq.14045.12_14_105933638_106892425	chr14:106417271:G:A	trans	14	106415587	G	T	0.810307	0.807925	-0.317257	0.0306852	4.68921e-25	0.00597471	rs115386768	chr14:106415587:G:T	intergenic
seq.14045.12	seq.14045.12_14_105933638_106892425	chr14:106417271:G:A	trans	14	106415629	C	T	0.809929	0.80671	-0.318008	0.0306732	3.48097e-25	0.00847417	rs796186263	chr14:106415629:C:T	intergenic
seq.14045.12	seq.14045.12_14_105933638_106892425	chr14:106417271:G:A	trans	14	106415642	T	G	0.811001	0.801629	-0.320002	0.0308436	3.22255e-25	0.00799091	rs112740398	chr14:106415642:T:G	intergenic
seq.14045.12	seq.14045.12_14_105933638_106892425	chr14:106417271:G:A	trans	14	106415702	C	T	0.809005	0.807089	-0.317718	0.0306064	3.03249e-25	0.0110421	rs73363884	chr14:106415702:C:T	intergenic
seq.14045.12	seq.14045.12_14_105933638_106892425	chr14:106417271:G:A	trans	14	106415773	A	G	0.809473	0.806354	-0.31822	0.0306442	2.92146e-25	0.00976291	rs113783400	chr14:106415773:A:G	intergenic
seq.14045.12	seq.14045.12_14_105933638_106892425	chr14:106417271:G:A	trans	14	106415817	A	G	0.826632	0.75917	-0.34765	0.032879	3.94912e-26	0.0610353	rs73363888	chr14:106415817:A:G	intergenic
seq.14045.12	seq.14045.12_14_105933638_106892425	chr14:106417271:G:A	trans	14	106416073	C	T	0.810427	0.802153	-0.316985	0.0308075	7.88315e-25	0.00330659	rs111674015	chr14:106416073:C:T	regulatory_region
seq.14045.12	seq.14045.12_14_105933638_106892425	chr14:106417271:G:A	trans	14	106416294	C	T	0.808723	0.812518	-0.315484	0.0304832	4.2092e-25	0.00711724	rs78804553	chr14:106416294:C:T	intergenic
seq.14045.12	seq.14045.12_14_105933638_106892425	chr14:106417271:G:A	trans	14	106416558	C	T	0.808388	0.810771	-0.315677	0.0305029	4.22571e-25	0.00758947	rs10145675	chr14:106416558:C:T	intergenic
seq.14045.12	seq.14045.12_14_105933638_106892425	chr14:106417271:G:A	trans	14	106416574	A	AG	0.808407	0.810688	-0.315615	0.0305046	4.3421e-25	0.00740099	rs1369994320	chr14:106416574:A:AG	intergenic
seq.14045.12	seq.14045.12_14_105933638_106892425	chr14:106417271:G:A	trans	14	106417260	G	A	0.815593	0.793175	-0.332412	0.031238	1.9147e-26	0.144841	rs74095391	chr14:106417260:G:A	regulatory_region
seq.14045.12	seq.14045.12_14_105933638_106892425	chr14:106417271:G:A	trans	14	106417271	G	A	0.815584	0.793118	-0.332473	0.0312385	1.87888e-26	0.147594	rs74095392	chr14:106417271:G:A	regulatory_region
seq.14045.12	seq.14045.12_14_105933638_106892425	chr14:106417271:G:A	trans	14	106417478	T	C	0.837507	0.72394	-0.353549	0.0343046	6.60693e-25	0.00292136	rs77270482	chr14:106417478:T:C	tf_binding_site
seq.14045.12	seq.14045.12_14_105933638_106892425	chr14:106417271:G:A	trans	14	106419457	T	A	0.81902	0.799176	-0.322508	0.0313506	8.05378e-25	0.00264323	rs113214575	chr14:106419457:T:A	regulatory_region
seq.14047.78	seq.14047.78_7_80460968_80699483	chr7:80547085:CTA:C	trans	7	80547085	CTA	C	0.929423	0.906177	0.335787	0.0452765	1.20365e-13	0.12791	rs59723274	chr7:80547085:CTA:C	intron
seq.14047.78	seq.14047.78_7_80460968_80699483	chr7:80547085:CTA:C	trans	7	80549534	G	GA	0.928283	0.914583	0.31854	0.0447085	1.04232e-12	0.0289445	.	chr7:80549534:G:GA	intron
seq.14047.78	seq.14047.78_7_80460968_80699483	chr7:80547085:CTA:C	trans	7	80550617	C	T	0.928952	0.917461	0.318675	0.0448924	1.2598e-12	0.0261557	rs77101061	chr7:80550617:C:T	intron
seq.14047.78	seq.14047.78_7_80460968_80699483	chr7:80547085:CTA:C	trans	7	80552874	C	T	0.928196	0.918239	0.318009	0.0445869	9.86734e-13	0.0271643	rs117552126	chr7:80552874:C:T	intron
seq.14047.78	seq.14047.78_7_80460968_80699483	chr7:80547085:CTA:C	trans	7	80555759	T	C	0.925915	0.915641	0.328349	0.044091	9.54333e-14	0.0851075	rs117024186	chr7:80555759:T:C	intron
seq.14047.78	seq.14047.78_7_80460968_80699483	chr7:80547085:CTA:C	trans	7	80556111	T	G	0.926276	0.917659	0.328659	0.0441485	9.73868e-14	0.0858372	rs76920628	chr7:80556111:T:G	intron
seq.14047.78	seq.14047.78_7_80460968_80699483	chr7:80547085:CTA:C	trans	7	80557412	T	G	0.926612	0.920019	0.325534	0.0441773	1.72147e-13	0.0779054	rs80243994	chr7:80557412:T:G	intron
seq.14047.78	seq.14047.78_7_80460968_80699483	chr7:80547085:CTA:C	trans	7	80557424	A	C	0.926611	0.92001	0.325545	0.0441772	1.7183e-13	0.0779781	rs79603094	chr7:80557424:A:C	intron
seq.14047.78	seq.14047.78_7_80460968_80699483	chr7:80547085:CTA:C	trans	7	80558738	T	C	0.926172	0.919371	0.328212	0.0440508	9.28111e-14	0.0909698	rs57345451	chr7:80558738:T:C	intron
seq.14047.78	seq.14047.78_7_80460968_80699483	chr7:80547085:CTA:C	trans	7	80559048	G	T	0.927047	0.924174	0.32536	0.0442391	1.91514e-13	0.0814542	rs117895265	chr7:80559048:G:T	intron
seq.14047.78	seq.14047.78_7_80460968_80699483	chr7:80547085:CTA:C	trans	7	80559413	G	C	0.926507	0.921727	0.325271	0.0440814	1.59625e-13	0.0845075	rs117072339	chr7:80559413:G:C	intron
seq.14047.78	seq.14047.78_7_80460968_80699483	chr7:80547085:CTA:C	trans	7	80559973	A	G	0.926518	0.921863	0.325231	0.0440806	1.60546e-13	0.0840573	rs151006926	chr7:80559973:A:G	intron
seq.14047.78	seq.14047.78_7_80460968_80699483	chr7:80547085:CTA:C	trans	7	80563909	G	C	0.926162	0.919253	0.328279	0.0440523	9.19179e-14	0.0918396	rs79764518	chr7:80563909:G:C	intron
seq.14047.78	seq.14047.78_7_80460968_80699483	chr7:80547085:CTA:C	trans	7	80564852	C	T	0.926173	0.919387	0.328239	0.0440514	9.24485e-14	0.0913396	rs2886753	chr7:80564852:C:T	intron
seq.14047.78	seq.14047.78_7_80460968_80699483	chr7:80547085:CTA:C	trans	7	80567951	A	G	0.926904	0.912943	0.317316	0.0443769	8.64769e-13	0.0271349	rs78929872	chr7:80567951:A:G	intron
seq.14047.78	seq.14047.78_7_80460968_80699483	chr7:80547085:CTA:C	trans	7	80569431	C	T	0.926907	0.912483	0.317284	0.0443922	8.85116e-13	0.0271662	rs75427140	chr7:80569431:C:T	intron
seq.14047.78	seq.14047.78_7_80460968_80699483	chr7:80547085:CTA:C	trans	7	80575652	G	A	0.926523	0.90437	0.314333	0.0444223	1.48354e-12	0.0267548	rs73373063	chr7:80575652:G:A	intron
seq.14047.78	seq.14047.78_7_80460968_80699483	chr7:80547085:CTA:C	trans	7	80576395	A	G	0.927064	0.90209	0.317584	0.0446844	1.18359e-12	0.0239206	rs13223899	chr7:80576395:A:G	intron
seq.14047.78	seq.14047.78_7_80460968_80699483	chr7:80547085:CTA:C	trans	7	80578407	C	T	0.927358	0.904033	0.314504	0.0447145	2.0128e-12	0.0231435	rs1980331	chr7:80578407:C:T	intron
seq.14047.78	seq.14047.78_7_80460968_80699483	chr7:80547085:CTA:C	trans	7	80580379	G	A	0.927807	0.905132	0.316121	0.0448905	1.89409e-12	0.0249855	rs7458684	chr7:80580379:G:A	intron
seq.14047.78	seq.14047.78_7_80460968_80699483	chr7:80547085:CTA:C	trans	7	80581776	C	G	0.927437	0.904236	0.315459	0.0447269	1.75065e-12	0.0245645	rs867876	chr7:80581776:C:G	intron
seq.14047.78	seq.14047.78_7_80460968_80699483	chr7:80547085:CTA:C	trans	7	80581899	C	G	0.92716	0.902501	0.318569	0.0446956	1.02188e-12	0.0255388	rs945095	chr7:80581899:C:G	intron
seq.14047.78	seq.14047.78_7_80460968_80699483	chr7:80547085:CTA:C	trans	7	80582066	TAC	T	0.92716	0.902501	0.318569	0.0446956	1.02188e-12	0.0255388	rs5885182	chr7:80582066:TAC:T	intron
seq.14047.78	seq.14047.78_7_80460968_80699483	chr7:80547085:CTA:C	trans	7	80582402	C	T	0.927458	0.904488	0.315514	0.0447257	1.73301e-12	0.024743	rs945096	chr7:80582402:C:T	intron
seq.14048.7	seq.14048.7_3_190496974_190867540	chr3:190556107:A:G	cis	3	190556107	A	G	0.871975	0.960109	-0.520461	0.0337243	9.84691e-54	0.416704	rs16865595	chr3:190556107:A:G	intron
seq.14048.7	seq.14048.7_3_190496974_190867540	chr3:190556107:A:G	cis	3	190558781	T	G	0.871242	0.978804	-0.508602	0.0333061	1.20226e-52	0.0939064	rs56282068	chr3:190558781:T:G	intron
seq.14048.7	seq.14048.7_3_190496974_190867540	chr3:190556107:A:G	cis	3	190558801	T	A	0.871242	0.978804	-0.508602	0.0333061	1.20226e-52	0.0939064	rs55971495	chr3:190558801:T:A	intron
seq.14048.7	seq.14048.7_3_190496974_190867540	chr3:190556107:A:G	cis	3	190561096	G	A	0.871514	0.983742	-0.509656	0.0332642	5.49794e-53	0.194434	rs3821740	chr3:190561096:G:A	intron
seq.14048.7	seq.14048.7_3_190496974_190867540	chr3:190556107:A:G	cis	3	190561126	G	A	0.869787	0.997458	-0.503009	0.0328484	6.25749e-53	0.161206	rs3773986	chr3:190561126:G:A	intron
seq.14048.7	seq.14048.7_3_190496974_190867540	chr3:190629943:T:C	cis	3	190619501	C	T	0.554605	0.923119	0.311002	0.0229396	7.16308e-42	0.060751	rs60476695	chr3:190619501:C:T	intron
seq.14048.7	seq.14048.7_3_190496974_190867540	chr3:190629943:T:C	cis	3	190629943	T	C	0.545168	0.992431	0.314241	0.0222084	1.87629e-45	0.940832	rs1024949	chr3:190629943:T:C	3_prime_utr
seq.14048.7	seq.14048.7_3_190496974_190867540	chr3:190633082:AT:A	cis	3	190623553	A	G	0.216614	0.886499	0.419367	0.0285393	7.00487e-49	0.0135847	rs4687162	chr3:190623553:A:G	intron
seq.14048.7	seq.14048.7_3_190496974_190867540	chr3:190633082:AT:A	cis	3	190623650	G	A	0.216621	0.886352	0.419234	0.0285378	7.41822e-49	0.0127678	rs4687163	chr3:190623650:G:A	intron
seq.14048.7	seq.14048.7_3_190496974_190867540	chr3:190633082:AT:A	cis	3	190624312	G	A	0.196167	0.99925	0.40969	0.0278714	6.51028e-49	0.0356239	rs2216524	chr3:190624312:G:A	intron
seq.14048.7	seq.14048.7_3_190496974_190867540	chr3:190633082:AT:A	cis	3	190624629	A	C	0.21668	0.88641	0.419272	0.0285363	7.19283e-49	0.0126605	rs5003916	chr3:190624629:A:C	intron
seq.14048.7	seq.14048.7_3_190496974_190867540	chr3:190633082:AT:A	cis	3	190624653	G	A	0.216636	0.886627	0.419394	0.0285341	6.63896e-49	0.0138454	rs2193877	chr3:190624653:G:A	intron
seq.14048.7	seq.14048.7_3_190496974_190867540	chr3:190633082:AT:A	cis	3	190627133	T	C	0.215587	0.881195	0.432846	0.0287448	3.04719e-51	0.306193	rs2361836	chr3:190627133:T:C	intron
seq.14048.7	seq.14048.7_3_190496974_190867540	chr3:190633082:AT:A	cis	3	190629734	G	A	0.230203	0.88065	0.428651	0.0281862	3.13762e-52	0.0213214	rs1024946	chr3:190629734:G:A	3_prime_utr
seq.14048.7	seq.14048.7_3_190496974_190867540	chr3:190633082:AT:A	cis	3	190633082	AT	A	0.216803	0.873945	0.434433	0.0288197	2.39442e-51	0.42549	rs55926905	chr3:190633082:AT:A	intron
seq.14048.7	seq.14048.7_3_190496974_190867540	chr3:190633082:AT:A	cis	3	190633393	G	T	0.229929	0.879162	0.431306	0.0282224	1.00207e-52	0.0445336	rs4687164	chr3:190633393:G:T	intron
seq.14048.7	seq.14048.7_3_190496974_190867540	chr3:190633082:AT:A	cis	3	190633492	G	A	0.230195	0.878364	0.431026	0.0282298	1.23994e-52	0.0384612	rs4686559	chr3:190633492:G:A	intron
seq.14048.7	seq.14048.7_3_190496974_190867540	chr3:190633082:AT:A	cis	3	190636457	A	T	0.221258	0.797079	0.45616	0.0299123	1.64816e-52	0.0474237	rs4624606	chr3:190636457:A:T	intron
seq.14048.7	seq.14048.7_3_190496974_190867540	chr3:190652975:A:G	cis	3	190643226	T	G	0.64143	0.973512	0.301618	0.0237592	6.32121e-37	0.123666	rs4320092	chr3:190643226:T:G	intron
seq.14048.7	seq.14048.7_3_190496974_190867540	chr3:190652975:A:G	cis	3	190652975	A	G	0.652827	0.976361	0.296755	0.0239294	2.57217e-35	0.270489	rs11915384	chr3:190652975:A:G	intron
seq.14048.7	seq.14048.7_3_190496974_190867540	chr3:190652975:A:G	cis	3	190658862	C	A	0.655114	0.978096	0.296079	0.0239368	3.83619e-35	0.174614	rs6763652	chr3:190658862:C:A	3_prime_utr
seq.14048.7	seq.14048.7_3_190496974_190867540	chr3:190652975:A:G	cis	3	190658999	A	G	0.655115	0.978065	0.296091	0.0239372	3.82296e-35	0.174969	rs6788050	chr3:190658999:A:G	3_prime_utr
seq.14048.7	seq.14048.7_3_190496974_190867540	chr3:190652975:A:G	cis	3	190662807	T	G	0.654608	0.980842	0.295803	0.0238692	2.86286e-35	0.203118	rs11916852	chr3:190662807:T:G	intergenic
seq.14048.7	seq.14048.7_3_190496974_190867540	chr3:190652975:A:G	cis	3	190664853	T	G	0.653029	0.981259	0.290428	0.0238465	4.01883e-34	0.0236677	rs73064104	chr3:190664853:T:G	intergenic
seq.14054.17	seq.14054.17_10_5652686_6160381	chr10:5957534:G:A	cis	10	5949606	G	A	0.934754	0.831817	0.610279	0.0499548	2.53338e-34	0.133887	rs41294015	chr10:5949606:G:A	intron
seq.14054.17	seq.14054.17_10_5652686_6160381	chr10:5957534:G:A	cis	10	5953089	C	T	0.934131	0.849426	0.603037	0.0492381	1.7354e-34	0.123994	rs2229135	chr10:5953089:C:T	3_prime_utr
seq.14054.17	seq.14054.17_10_5652686_6160381	chr10:5957534:G:A	cis	10	5954656	C	T	0.934075	0.848957	0.603293	0.0492318	1.59625e-34	0.125353	rs8177734	chr10:5954656:C:T	intron
seq.14054.17	seq.14054.17_10_5652686_6160381	chr10:5957534:G:A	cis	10	5956696	C	T	0.912331	0.867485	0.434108	0.0426175	2.28665e-24	0.0976218	rs2296141	chr10:5956696:C:T	intron
seq.14054.17	seq.14054.17_10_5652686_6160381	chr10:5957534:G:A	cis	10	5956733	C	T	0.910204	0.867393	0.433107	0.0421716	9.60948e-25	0.181751	rs2296140	chr10:5956733:C:T	intron
seq.14054.17	seq.14054.17_10_5652686_6160381	chr10:5957534:G:A	cis	10	5957517	G	T	0.913809	0.868814	0.43298	0.0429589	6.84542e-24	0.058405	rs41294151	chr10:5957517:G:T	intron
seq.14054.17	seq.14054.17_10_5652686_6160381	chr10:5957534:G:A	cis	10	5957534	G	A	0.91119	0.873551	0.43777	0.0422639	3.84858e-25	0.209359	rs12247660	chr10:5957534:G:A	intron
seq.14054.17	seq.14054.17_10_5652686_6160381	chr10:5957534:G:A	cis	10	5958223	TGGAAACAAACATGGTACAGAAAA	T	0.916334	0.861487	0.442923	0.0435954	2.99502e-24	0.0528552	rs8177786	chr10:5958223:TGGAAACAAACATGGTACAGAAAA:T	splice_donor
seq.14054.17	seq.14054.17_10_5652686_6160381	chr10:5957534:G:A	cis	10	5959176	T	C	0.890482	0.84512	0.37477	0.0387359	3.85035e-22	0.0695967	rs3136625	chr10:5959176:T:C	intron
seq.14054.17	seq.14054.17_10_5652686_6160381	chr10:5957534:G:A	cis	10	5959429	G	C	0.913985	0.868707	0.442474	0.0429152	6.32266e-25	0.0986089	rs3136622	chr10:5959429:G:C	intron
seq.14054.17	seq.14054.17_10_5652686_6160381	chr10:5959733:C:T	cis	10	5948662	A	G	0.605519	0.921794	0.287277	0.0238399	1.93375e-33	0.0443217	rs4237402	chr10:5948662:A:G	intron
seq.14054.17	seq.14054.17_10_5652686_6160381	chr10:5959733:C:T	cis	10	5951787	T	C	0.591586	0.974749	0.274564	0.0230389	9.60064e-33	0.0453799	rs3136633	chr10:5951787:T:C	intron
seq.14054.17	seq.14054.17_10_5652686_6160381	chr10:5959733:C:T	cis	10	5952731	A	C	0.58589	0.998294	0.270389	0.0227265	1.21927e-32	0.0434565	rs2296135	chr10:5952731:A:C	3_prime_utr
seq.14054.17	seq.14054.17_10_5652686_6160381	chr10:5959733:C:T	cis	10	5957481	A	G	0.590324	0.97394	0.279955	0.0230079	4.61424e-34	0.0741668	rs12256367	chr10:5957481:A:G	intron
seq.14054.17	seq.14054.17_10_5652686_6160381	chr10:5959733:C:T	cis	10	5957677	C	T	0.591381	0.974418	0.279555	0.023001	5.46009e-34	0.0880774	rs3949976	chr10:5957677:C:T	intron
seq.14054.17	seq.14054.17_10_5652686_6160381	chr10:5959733:C:T	cis	10	5958446	T	C	0.592717	0.975153	0.282892	0.0230511	1.27438e-34	0.09242	rs12260233	chr10:5958446:T:C	intron
seq.14054.17	seq.14054.17_10_5652686_6160381	chr10:5959733:C:T	cis	10	5959733	C	T	0.595451	0.998002	0.271484	0.0227544	8.15455e-33	0.413117	rs3136618	chr10:5959733:C:T	intron
seq.14054.17	seq.14054.17_10_5652686_6160381	chr10:5959733:C:T	cis	10	5960405	T	G	0.588086	0.998857	0.277257	0.0226937	2.51131e-34	0.298248	rs2228059	chr10:5960405:T:G	missense
seq.14054.17	seq.14054.17_10_5652686_6160381	chr10:5963793:G:A	cis	10	5963793	G	A	0.971827	0.995738	1.04391	0.0673058	2.96825e-54	0.516235	rs41294171	chr10:5963793:G:A	missense
seq.14054.17	seq.14054.17_10_5652686_6160381	chr10:5963793:G:A	cis	10	5980182	G	A	0.972315	0.929243	1.08823	0.0701659	2.99433e-54	0.502444	rs41294211	chr10:5980182:G:A	intergenic
seq.14054.17	seq.14054.17_10_5652686_6160381	chr10:5966191:C:T	cis	10	5966191	C	T	0.966057	0.995573	0.955866	0.0613206	8.78011e-55	0.157938	rs3181147	chr10:5966191:C:T	synonymous
seq.14054.17	seq.14054.17_10_5652686_6160381	chr10:5966191:C:T	cis	10	5966979	C	T	0.965943	0.986115	0.955454	0.0615134	2.09218e-54	0.127897	rs11574672	chr10:5966979:C:T	intron
seq.14054.17	seq.14054.17_10_5652686_6160381	chr10:5966191:C:T	cis	10	5969443	G	C	0.966732	0.92235	0.990138	0.0643391	1.92886e-53	0.0867833	rs41294187	chr10:5969443:G:C	intron
seq.14054.17	seq.14054.17_10_5652686_6160381	chr10:5966191:C:T	cis	10	5971667	T	A	0.966733	0.922328	0.990189	0.0643411	1.91999e-53	0.0870686	rs41294193	chr10:5971667:T:A	intron
seq.14054.17	seq.14054.17_10_5652686_6160381	chr10:5966191:C:T	cis	10	5972413	G	A	0.966733	0.922328	0.990189	0.0643411	1.91999e-53	0.0870686	rs41294197	chr10:5972413:G:A	intron
seq.14054.17	seq.14054.17_10_5652686_6160381	chr10:5966191:C:T	cis	10	5972732	T	A	0.966733	0.922328	0.990189	0.0643411	1.91999e-53	0.0870686	rs41294199	chr10:5972732:T:A	intron
seq.14054.17	seq.14054.17_10_5652686_6160381	chr10:5966191:C:T	cis	10	5973155	C	T	0.965277	0.909293	0.976838	0.063408	1.50107e-53	0.102702	rs12412401	chr10:5973155:C:T	intron
seq.14054.17	seq.14054.17_10_5652686_6160381	chr10:5966191:C:T	cis	10	5975560	G	C	0.965355	0.895912	0.984784	0.063948	1.64248e-53	0.102526	rs41294201	chr10:5975560:G:C	intron
seq.14054.17	seq.14054.17_10_5652686_6160381	chr10:5966191:C:T	cis	10	5976311	A	C	0.965357	0.895911	0.985017	0.0639522	1.57688e-53	0.104397	rs113528342	chr10:5976311:A:C	intron
seq.14054.17	seq.14054.17_10_5652686_6160381	chr10:5966191:C:T	cis	10	5978903	TA	T	0.965327	0.894315	0.985441	0.0639969	1.68151e-53	0.0988951	rs41294209	chr10:5978903:TA:T	regulatory_region
seq.14054.17	seq.14054.17_10_5652686_6160381	chr10:5966191:C:T	cis	10	5979359	A	T	0.965356	0.895665	0.985133	0.063974	1.66303e-53	0.0997695	rs3136612	chr10:5979359:A:T	intergenic
seq.14054.17	seq.14054.17_10_5652686_6160381	chr10:5966202:C:T	cis	10	5966202	C	T	0.994945	0.996984	2.22979	0.157521	1.72822e-45	1	rs377470890	chr10:5966202:C:T	missense
seq.14054.17	seq.14054.17_10_5652686_6160381	chr10:5966209:C:T	cis	10	5966209	C	T	0.671499	0.991535	0.311986	0.0240049	1.27644e-38	0.905213	rs2296139	chr10:5966209:C:T	synonymous
seq.14054.17	seq.14054.17_10_5652686_6160381	chr10:5966209:C:T	cis	10	5968146	C	T	0.673074	0.964757	0.311024	0.0242971	1.62069e-37	0.110878	rs7914655	chr10:5968146:C:T	intron
seq.14054.17	seq.14054.17_10_5652686_6160381	chr10:5968264:A:G	cis	10	5966995	C	T	0.79036	0.904659	-0.24145	0.0287046	4.04669e-17	0.182411	rs8177683	chr10:5966995:C:T	intron
seq.14054.17	seq.14054.17_10_5652686_6160381	chr10:5968264:A:G	cis	10	5968264	A	G	0.789446	0.906736	-0.240442	0.0286464	4.72063e-17	0.207874	rs7097780	chr10:5968264:A:G	intron
seq.14054.17	seq.14054.17_10_5652686_6160381	chr10:5968264:A:G	cis	10	5969602	C	T	0.790654	0.888107	-0.233385	0.0290369	9.16643e-16	0.0759733	rs7919660	chr10:5969602:C:T	intron
seq.14054.17	seq.14054.17_10_5652686_6160381	chr10:5968264:A:G	cis	10	5973156	G	A	0.791194	0.867615	-0.231013	0.0294142	4.03645e-15	0.0869679	rs8177655	chr10:5973156:G:A	intron
seq.14054.17	seq.14054.17_10_5652686_6160381	chr10:5968264:A:G	cis	10	5974436	C	A	0.790549	0.868111	-0.23203	0.0293955	2.94103e-15	0.115508	rs7086174	chr10:5974436:C:A	intron
seq.14054.17	seq.14054.17_10_5652686_6160381	chr10:5968264:A:G	cis	10	5974657	C	T	0.790545	0.868086	-0.23205	0.0293959	2.92752e-15	0.115841	rs8177643	chr10:5974657:C:T	intron
seq.14054.17	seq.14054.17_10_5652686_6160381	chr10:5968264:A:G	cis	10	5974929	A	G	0.790655	0.867721	-0.231753	0.0294056	3.24116e-15	0.115884	rs8177641	chr10:5974929:A:G	intron
seq.14054.17	seq.14054.17_10_5652686_6160381	chr10:5968264:A:G	cis	10	5980181	C	T	0.792018	0.861371	-0.234984	0.0295768	1.94357e-15	0.128216	rs8177619	chr10:5980181:C:T	intergenic
seq.14054.17	seq.14054.17_10_5652686_6160381	chr10:5968264:A:G	cis	10	5980599	C	T	0.79185	0.861922	-0.233599	0.0295483	2.66502e-15	0.111939	rs7913599	chr10:5980599:C:T	regulatory_region
seq.14061.48	seq.14061.48_14_105197230_106299043	chr14:105665278:T:C	trans	14	105625645	G	A	0.575488	0.73243	-0.256433	0.0282277	1.04232e-19	0.00588304	rs10136838	chr14:105625645:G:A	intron
seq.14061.48	seq.14061.48_14_105197230_106299043	chr14:105665278:T:C	trans	14	105625815	G	A	0.573987	0.731988	-0.257781	0.0282052	6.27625e-20	0.00713504	rs10137020	chr14:105625815:G:A	synonymous
seq.14061.48	seq.14061.48_14_105197230_106299043	chr14:105665278:T:C	trans	14	105629167	C	G	0.574746	0.733791	-0.257912	0.0281669	5.35797e-20	0.00993797	rs7494129	chr14:105629167:C:G	intergenic
seq.14061.48	seq.14061.48_14_105197230_106299043	chr14:105665278:T:C	trans	14	105629899	T	C	0.573209	0.734912	-0.258454	0.0281738	4.57615e-20	0.0101314	rs2003804	chr14:105629899:T:C	regulatory_region
seq.14061.48	seq.14061.48_14_105197230_106299043	chr14:105665278:T:C	trans	14	105630011	C	T	0.57441	0.733868	-0.257394	0.0281914	6.83439e-20	0.00698196	rs61986375	chr14:105630011:C:T	intergenic
seq.14061.48	seq.14061.48_14_105197230_106299043	chr14:105665278:T:C	trans	14	105630106	A	G	0.576478	0.732474	-0.257694	0.0282373	7.10886e-20	0.00568235	rs61986376	chr14:105630106:A:G	intergenic
seq.14061.48	seq.14061.48_14_105197230_106299043	chr14:105665278:T:C	trans	14	105630644	T	A	0.577483	0.728897	-0.258221	0.0283171	7.58752e-20	0.00687293	rs61986377	chr14:105630644:T:A	regulatory_region
seq.14061.48	seq.14061.48_14_105197230_106299043	chr14:105665278:T:C	trans	14	105631676	T	C	0.573315	0.733873	-0.260702	0.0282133	2.45584e-20	0.0139638	rs55982450	chr14:105631676:T:C	intergenic
seq.14061.48	seq.14061.48_14_105197230_106299043	chr14:105665278:T:C	trans	14	105632063	T	A	0.574621	0.73425	-0.257275	0.0281865	7.00326e-20	0.00643954	rs7154746	chr14:105632063:T:A	intergenic
seq.14061.48	seq.14061.48_14_105197230_106299043	chr14:105665278:T:C	trans	14	105632083	G	A	0.57259	0.737236	-0.256654	0.0281397	7.46277e-20	0.00564619	rs7153753	chr14:105632083:G:A	intergenic
seq.14061.48	seq.14061.48_14_105197230_106299043	chr14:105665278:T:C	trans	14	105632854	T	A	0.574592	0.733613	-0.258425	0.0282081	5.12271e-20	0.00891715	rs10137699	chr14:105632854:T:A	intergenic
seq.14061.48	seq.14061.48_14_105197230_106299043	chr14:105665278:T:C	trans	14	105633146	C	G	0.574543	0.733113	-0.258494	0.0282244	5.26138e-20	0.00852625	rs7494551	chr14:105633146:C:G	intergenic
seq.14061.48	seq.14061.48_14_105197230_106299043	chr14:105665278:T:C	trans	14	105633493	T	C	0.574203	0.733323	-0.259357	0.0282175	3.87882e-20	0.0132861	rs7492292	chr14:105633493:T:C	intergenic
seq.14061.48	seq.14061.48_14_105197230_106299043	chr14:105665278:T:C	trans	14	105633581	C	T	0.574651	0.733014	-0.260381	0.0282137	2.73464e-20	0.0195879	rs7494643	chr14:105633581:C:T	intergenic
seq.14061.48	seq.14061.48_14_105197230_106299043	chr14:105665278:T:C	trans	14	105640093	C	G	0.564023	0.750053	-0.25776	0.0279417	2.83792e-20	0.00350978	rs2753579	chr14:105640093:C:G	3_prime_utr
seq.14061.48	seq.14061.48_14_105197230_106299043	chr14:105665278:T:C	trans	14	105643800	C	T	0.566551	0.7526	-0.258148	0.0278505	1.87802e-20	0.00665836	rs8009156	chr14:105643800:C:T	missense
seq.14061.48	seq.14061.48_14_105197230_106299043	chr14:105665278:T:C	trans	14	105644577	G	T	0.566189	0.753589	-0.256217	0.0278492	3.57355e-20	0.00430014	rs11627594	chr14:105644577:G:T	missense
seq.14061.48	seq.14061.48_14_105197230_106299043	chr14:105665278:T:C	trans	14	105646944	G	C	0.567047	0.750917	-0.25687	0.0279182	3.55222e-20	0.00366204	rs10444775	chr14:105646944:G:C	intergenic
seq.14061.48	seq.14061.48_14_105197230_106299043	chr14:105665278:T:C	trans	14	105647030	G	A	0.568582	0.75012	-0.259289	0.0279048	1.5153e-20	0.0119198	rs10444776	chr14:105647030:G:A	intergenic
seq.14061.48	seq.14061.48_14_105197230_106299043	chr14:105665278:T:C	trans	14	105648321	C	T	0.557198	0.755634	-0.256459	0.0277736	2.60856e-20	0.00617391	rs61983206	chr14:105648321:C:T	splice_donor_5th_base
seq.14061.48	seq.14061.48_14_105197230_106299043	chr14:105665278:T:C	trans	14	105652269	G	A	0.557148	0.755271	-0.256604	0.0277817	2.548e-20	0.00681796	rs28396910	chr14:105652269:G:A	intergenic
seq.14061.48	seq.14061.48_14_105197230_106299043	chr14:105665278:T:C	trans	14	105661449	G	A	0.573223	0.734842	-0.264844	0.0282631	7.20775e-21	0.0248114	rs12895622	chr14:105661449:G:A	intergenic
seq.14061.48	seq.14061.48_14_105197230_106299043	chr14:105665278:T:C	trans	14	105664166	T	C	0.570348	0.733298	-0.263576	0.0282933	1.20976e-20	0.0173098	rs71424591	chr14:105664166:T:C	regulatory_region
seq.14061.48	seq.14061.48_14_105197230_106299043	chr14:105665278:T:C	trans	14	105665278	T	C	0.574524	0.733992	-0.270515	0.0282849	1.13344e-21	0.132172	rs60875938	chr14:105665278:T:C	intron
seq.14061.48	seq.14061.48_14_105197230_106299043	chr14:105665278:T:C	trans	14	105665445	C	T	0.571379	0.734786	-0.266644	0.028284	4.20436e-21	0.0339372	rs10134776	chr14:105665445:C:T	intron
seq.14061.48	seq.14061.48_14_105197230_106299043	chr14:105665278:T:C	trans	14	105677120	G	A	0.570572	0.734467	-0.261431	0.028271	2.30197e-20	0.00732709	rs2516752	chr14:105677120:G:A	regulatory_region
seq.14061.48	seq.14061.48_14_105197230_106299043	chr14:105665278:T:C	trans	14	105677469	A	G	0.581022	0.710763	-0.273539	0.0289432	3.35892e-21	0.0119887	rs2516751	chr14:105677469:A:G	regulatory_region
seq.14061.48	seq.14061.48_14_105197230_106299043	chr14:105665278:T:C	trans	14	105684454	A	C	0.582141	0.728607	-0.265508	0.0284363	9.91517e-21	0.0170768	rs28561907	chr14:105684454:A:C	intergenic
seq.14061.48	seq.14061.48_14_105197230_106299043	chr14:105665278:T:C	trans	14	105690019	T	A	0.567869	0.582124	-0.281681	0.0314497	3.34965e-19	0.00469766	rs1255046353	chr14:105690019:T:A	intergenic
seq.14061.48	seq.14061.48_14_105197230_106299043	chr14:105665278:T:C	trans	14	105690227	C	T	0.570701	0.734424	-0.263553	0.0283027	1.25545e-20	0.0123411	rs62639531	chr14:105690227:C:T	intergenic
seq.14061.48	seq.14061.48_14_105197230_106299043	chr14:105665278:T:C	trans	14	105691855	A	G	0.554562	0.723456	-0.259416	0.0283255	5.26744e-20	0.00409141	rs4077803	chr14:105691855:A:G	regulatory_region
seq.14061.48	seq.14061.48_14_105197230_106299043	chr14:105665278:T:C	trans	14	105691860	C	T	0.554666	0.72352	-0.259529	0.0283232	5.04197e-20	0.00415722	rs78321716	chr14:105691860:C:T	regulatory_region
seq.14061.48	seq.14061.48_14_105197230_106299043	chr14:105665278:T:C	trans	14	105691861	A	G	0.554498	0.72331	-0.259127	0.0283265	5.80764e-20	0.00355398	rs7494456	chr14:105691861:A:G	regulatory_region
seq.14061.48	seq.14061.48_14_105197230_106299043	chr14:105665278:T:C	trans	14	105698231	ACTAT	A	0.57037	0.732573	-0.264177	0.0283401	1.14551e-20	0.0143517	rs139538335	chr14:105698231:ACTAT:A	intergenic
seq.14061.48	seq.14061.48_14_105197230_106299043	chr14:105665278:T:C	trans	14	105700902	A	G	0.569406	0.733261	-0.264004	0.0283221	1.1471e-20	0.0132011	rs12896746	chr14:105700902:A:G	intergenic
seq.14061.48	seq.14061.48_14_105197230_106299043	chr14:105665278:T:C	trans	14	105700958	C	T	0.569004	0.733576	-0.264042	0.0283105	1.0927e-20	0.0133754	rs12896897	chr14:105700958:C:T	intergenic
seq.14061.48	seq.14061.48_14_105197230_106299043	chr14:105665278:T:C	trans	14	105701324	G	C	0.554611	0.724989	-0.259971	0.0282861	3.89942e-20	0.00403697	rs7144089	chr14:105701324:G:C	intergenic
seq.14061.48	seq.14061.48_14_105197230_106299043	chr14:105665278:T:C	trans	14	105701369	A	G	0.554644	0.724975	-0.259935	0.0282865	3.95185e-20	0.00396312	rs7143677	chr14:105701369:A:G	intergenic
seq.14061.48	seq.14061.48_14_105197230_106299043	chr14:105665278:T:C	trans	14	105701576	T	A	0.554622	0.725027	-0.259952	0.0282842	3.90122e-20	0.00400496	rs7145407	chr14:105701576:T:A	intergenic
seq.14061.48	seq.14061.48_14_105197230_106299043	chr14:105665278:T:C	trans	14	105702719	A	G	0.564058	0.726784	-0.264969	0.0283633	9.45584e-21	0.0123656	rs34398108	chr14:105702719:A:G	intergenic
seq.14061.48	seq.14061.48_14_105197230_106299043	chr14:105665278:T:C	trans	14	105708181	A	G	0.533081	0.661254	0.272711	0.0293256	1.41254e-20	0.00553903	rs12433324	chr14:105708181:A:G	intron
seq.14061.48	seq.14061.48_14_105197230_106299043	chr14:105665278:T:C	trans	14	105721708	C	T	0.531013	0.66635	-0.283034	0.029183	3.05703e-22	0.128129	rs11624491	chr14:105721708:C:T	intergenic
seq.14061.48	seq.14061.48_14_105197230_106299043	chr14:105665278:T:C	trans	14	105728426	C	T	0.53017	0.66643	-0.281242	0.0292031	5.94155e-22	0.0650026	rs6576127	chr14:105728426:C:T	intergenic
seq.14061.48	seq.14061.48_14_105197230_106299043	chr14:105665278:T:C	trans	14	105728918	A	G	0.530408	0.665857	-0.281673	0.029209	5.24324e-22	0.0658104	rs11849582	chr14:105728918:A:G	intergenic
seq.14061.48	seq.14061.48_14_105197230_106299043	chr14:105665278:T:C	trans	14	105742782	T	C	0.550598	0.6723	-0.28139	0.0293216	8.25468e-22	0.0719306	rs1071803	chr14:105742782:T:C	missense
seq.14061.48	seq.14061.48_14_105197230_106299043	chr14:105665278:T:C	trans	14	105753554	C	T	0.551253	0.671304	-0.281387	0.0293517	9.09076e-22	0.0639604	rs9805939	chr14:105753554:C:T	intergenic
seq.14061.48	seq.14061.48_14_105197230_106299043	chr14:105665278:T:C	trans	14	105758513	C	G	0.477805	0.616313	0.290502	0.0302555	7.87046e-22	0.0414462	rs11160869	chr14:105758513:C:G	intergenic
seq.14068.29	seq.14068.29_19_7887799_8053123	chr19:8008023:C:A	cis	19	7956780	T	C	0.479658	0.944912	0.199367	0.0228174	2.38342e-18	0.029239	rs10421993	chr19:7956780:T:C	intergenic
seq.14068.29	seq.14068.29_19_7887799_8053123	chr19:8008023:C:A	cis	19	7957492	A	C	0.479569	0.944896	0.199293	0.0228165	2.44512e-18	0.028461	rs6603128	chr19:7957492:A:C	intergenic
seq.14068.29	seq.14068.29_19_7887799_8053123	chr19:8008023:C:A	cis	19	7962878	A	G	0.478916	0.950167	0.198124	0.0227476	3.04719e-18	0.0231101	rs4804056	chr19:7962878:A:G	3_prime_utr
seq.14068.29	seq.14068.29_19_7887799_8053123	chr19:8008023:C:A	cis	19	7972156	T	C	0.356884	0.999539	0.207251	0.023153	3.51075e-19	0.14461	rs759817	chr19:7972156:T:C	intron
seq.14068.29	seq.14068.29_19_7887799_8053123	chr19:8008023:C:A	cis	19	7976051	T	C	0.477023	0.955817	0.198114	0.0226918	2.53279e-18	0.0191026	rs752406	chr19:7976051:T:C	intron
seq.14068.29	seq.14068.29_19_7887799_8053123	chr19:8008023:C:A	cis	19	7976534	G	C	0.36918	0.948814	0.211009	0.0236206	4.13619e-19	0.09823	rs2081172	chr19:7976534:G:C	intron
seq.14068.29	seq.14068.29_19_7887799_8053123	chr19:8008023:C:A	cis	19	7984277	A	G	0.467343	0.998669	0.19319	0.0222498	3.86278e-18	0.0149953	rs12611310	chr19:7984277:A:G	intron
seq.14068.29	seq.14068.29_19_7887799_8053123	chr19:8008023:C:A	cis	19	8008022	AC	A	0.375079	0.901373	0.210444	0.0241058	2.54683e-18	0.0214235	.	chr19:8008022:AC:A	intergenic
seq.14068.29	seq.14068.29_19_7887799_8053123	chr19:8008023:C:A	cis	19	8008023	C	A	0.375055	0.914681	0.214748	0.0240067	3.70766e-19	0.181116	rs8101396	chr19:8008023:C:A	intergenic
seq.14068.29	seq.14068.29_19_7887799_8053123	chr19:8008023:C:A	cis	19	8008071	G	GA	0.373274	0.904691	0.211271	0.0241426	2.11544e-18	0.0260883	rs111745756	chr19:8008071:G:GA	intergenic
seq.14068.29	seq.14068.29_19_7887799_8053123	chr19:8008023:C:A	cis	19	8008072	G	A	0.375034	0.914771	0.214742	0.0240061	3.70851e-19	0.181011	rs62123149	chr19:8008072:G:A	intergenic
seq.14068.29	seq.14068.29_19_7887799_8053123	chr19:8008023:C:A	cis	19	8014197	T	C	0.479802	0.936722	0.197564	0.0229496	7.39776e-18	0.00808101	rs11878573	chr19:8014197:T:C	intron
seq.14068.29	seq.14068.29_19_7887799_8053123	chr19:8008023:C:A	cis	19	8014606	C	G	0.479175	0.937217	0.198401	0.0229311	5.05825e-18	0.011708	rs12972975	chr19:8014606:C:G	intron
seq.14068.29	seq.14068.29_19_7887799_8053123	chr19:8008023:C:A	cis	19	8017652	A	G	0.478369	0.939471	0.199164	0.0229068	3.48257e-18	0.0174456	rs12980552	chr19:8017652:A:G	regulatory_region
seq.14068.29	seq.14068.29_19_7887799_8053123	chr19:8008023:C:A	cis	19	8021171	G	A	0.479714	0.93763	0.197966	0.0229191	5.74116e-18	0.0119433	rs952444	chr19:8021171:G:A	intergenic
seq.14068.29	seq.14068.29_19_7887799_8053123	chr19:8008023:C:A	cis	19	8025498	A	G	0.478263	0.939499	0.197901	0.0229107	5.724e-18	0.01174	rs12972953	chr19:8025498:A:G	intergenic
seq.14068.29	seq.14068.29_19_7887799_8053123	chr19:8008023:C:A	cis	19	8027255	C	A	0.478816	0.940888	0.19814	0.0228942	4.94652e-18	0.0117041	rs8109763	chr19:8027255:C:A	intergenic
seq.14068.29	seq.14068.29_19_7887799_8053123	chr19:8008023:C:A	cis	19	8027914	G	C	0.478814	0.940943	0.198151	0.0228945	4.9306e-18	0.0116509	rs8113444	chr19:8027914:G:C	intergenic
seq.14068.29	seq.14068.29_19_7887799_8053123	chr19:8008023:C:A	cis	19	8028381	A	C	0.475003	0.957234	0.195817	0.0226939	6.20869e-18	0.0093161	rs882951	chr19:8028381:A:C	intergenic
seq.14068.29	seq.14068.29_19_7887799_8053123	chr19:8008023:C:A	cis	19	8029805	A	G	0.474635	0.957575	0.196664	0.0226912	4.43813e-18	0.0126481	rs2081165	chr19:8029805:A:G	intergenic
seq.14068.29	seq.14068.29_19_7887799_8053123	chr19:8008023:C:A	cis	19	8032913	T	A	0.476202	0.958358	0.19462	0.0226572	8.71565e-18	0.00579034	rs11880611	chr19:8032913:T:A	intergenic
seq.14068.29	seq.14068.29_19_7887799_8053123	chr19:8008023:C:A	cis	19	8033610	A	T	0.475639	0.957976	0.195834	0.0226467	5.2723e-18	0.00982573	rs35473070	chr19:8033610:A:T	intergenic
seq.14068.29	seq.14068.29_19_7887799_8053123	chr19:8008023:C:A	cis	19	8034906	G	C	0.476147	0.958751	0.194638	0.022653	8.53886e-18	0.00578212	rs7246289	chr19:8034906:G:C	intergenic
seq.14068.29	seq.14068.29_19_7887799_8053123	chr19:8008023:C:A	cis	19	8034940	A	G	0.466112	0.996687	0.19079	0.0222563	1.01368e-17	0.00590431	rs1593072	chr19:8034940:A:G	intergenic
seq.14068.29	seq.14068.29_19_7887799_8053123	chr19:8008023:C:A	cis	19	8036923	C	CTCCT	0.480374	0.949246	0.197607	0.022759	3.86812e-18	0.0162072	.	chr19:8036923:C:CTCCT	intergenic
seq.14068.29	seq.14068.29_19_7887799_8053123	chr19:8008023:C:A	cis	19	8037414	T	C	0.476808	0.955355	0.194821	0.0226848	8.8369e-18	0.00593402	rs7249835	chr19:8037414:T:C	intergenic
seq.14068.29	seq.14068.29_19_7887799_8053123	chr19:8008023:C:A	cis	19	8037539	C	T	0.476786	0.95545	0.194844	0.0226835	8.72168e-18	0.00602052	rs7255527	chr19:8037539:C:T	intergenic
seq.14068.29	seq.14068.29_19_7887799_8053123	chr19:8008023:C:A	cis	19	8037625	G	A	0.476786	0.95545	0.194844	0.0226835	8.72168e-18	0.00602052	rs7258871	chr19:8037625:G:A	intergenic
seq.14068.29	seq.14068.29_19_7887799_8053123	chr19:8008023:C:A	cis	19	8037873	G	A	0.47637	0.956125	0.195701	0.0226762	6.1235e-18	0.00890412	rs6603131	chr19:8037873:G:A	intergenic
seq.14068.29	seq.14068.29_19_7887799_8053123	chr19:8008023:C:A	cis	19	8037908	C	A	0.476217	0.956589	0.19566	0.0226687	6.06736e-18	0.00901711	rs6603132	chr19:8037908:C:A	intergenic
seq.14070.56	seq.14070.56_17_27953262_28501658	chr17:28391158:T:A	trans	17	28343601	G	A	0.288923	0.959628	-0.206947	0.0245382	3.34965e-17	0.0126977	rs3093692	chr17:28343601:G:A	intron
seq.14070.56	seq.14070.56_17_27953262_28501658	chr17:28391158:T:A	trans	17	28349109	C	T	0.280788	0.999652	-0.205643	0.024249	2.24285e-17	0.0229858	rs13469	chr17:28349109:C:T	synonymous
seq.14070.56	seq.14070.56_17_27953262_28501658	chr17:28391158:T:A	trans	17	28351934	G	C	0.288995	0.961016	-0.2069	0.0245234	3.26062e-17	0.0156687	rs2073867	chr17:28351934:G:C	intron
seq.14070.56	seq.14070.56_17_27953262_28501658	chr17:28391158:T:A	trans	17	28361641	G	A	0.289708	0.96219	-0.208686	0.024482	1.54064e-17	0.0292009	rs708100	chr17:28361641:G:A	3_prime_utr
seq.14070.56	seq.14070.56_17_27953262_28501658	chr17:28391158:T:A	trans	17	28367840	G	A	0.281558	0.999105	-0.206862	0.0242	1.25228e-17	0.0396434	rs704	chr17:28367840:G:A	missense
seq.14070.56	seq.14070.56_17_27953262_28501658	chr17:28391158:T:A	trans	17	28376663	T	A	0.288664	0.964574	-0.210401	0.0244967	8.77809e-18	0.053775	rs7212510	chr17:28376663:T:A	intron
seq.14070.56	seq.14070.56_17_27953262_28501658	chr17:28391158:T:A	trans	17	28379927	G	T	0.288527	0.963409	-0.210575	0.0245163	8.75992e-18	0.0520005	rs2027993	chr17:28379927:G:T	intron
seq.14070.56	seq.14070.56_17_27953262_28501658	chr17:28391158:T:A	trans	17	28386951	C	T	0.289126	0.963224	-0.210812	0.0244852	7.31813e-18	0.0746882	rs967645	chr17:28386951:C:T	intron
seq.14070.56	seq.14070.56_17_27953262_28501658	chr17:28391158:T:A	trans	17	28389802	C	T	0.288618	0.964485	-0.210392	0.0244843	8.47813e-18	0.0731669	rs4795433	chr17:28389802:C:T	intron
seq.14070.56	seq.14070.56_17_27953262_28501658	chr17:28391158:T:A	trans	17	28389898	G	T	0.288539	0.964176	-0.210392	0.0244909	8.65167e-18	0.0726181	rs4795434	chr17:28389898:G:T	intron
seq.14070.56	seq.14070.56_17_27953262_28501658	chr17:28391158:T:A	trans	17	28390249	G	A	0.288609	0.964502	-0.210405	0.0244844	8.44306e-18	0.0735665	rs4794828	chr17:28390249:G:A	intron
seq.14070.56	seq.14070.56_17_27953262_28501658	chr17:28391158:T:A	trans	17	28391158	T	A	0.288611	0.964453	-0.210473	0.0244839	8.22621e-18	0.0759445	rs6505079	chr17:28391158:T:A	intron
seq.14070.56	seq.14070.56_17_27953262_28501658	chr17:28391158:T:A	trans	17	28391573	C	T	0.288609	0.964506	-0.210466	0.0244837	8.24328e-18	0.0750081	rs9913833	chr17:28391573:C:T	intron
seq.14070.56	seq.14070.56_17_27953262_28501658	chr17:28391158:T:A	trans	17	28393545	G	A	0.287515	0.96515	-0.209848	0.0245318	1.18768e-17	0.0492169	rs4795435	chr17:28393545:G:A	intron
seq.14070.56	seq.14070.56_17_27953262_28501658	chr17:28391158:T:A	trans	17	28394285	A	G	0.287253	0.965104	-0.209093	0.0245292	1.5378e-17	0.0340701	rs10853128	chr17:28394285:A:G	intron
seq.14070.56	seq.14070.56_17_27953262_28501658	chr17:28391158:T:A	trans	17	28394772	C	A	0.287537	0.965051	-0.209835	0.0245322	1.19481e-17	0.0487443	rs1128162	chr17:28394772:C:A	3_prime_utr
seq.14070.56	seq.14070.56_17_27953262_28501658	chr17:28391158:T:A	trans	17	28394876	G	A	0.28753	0.965088	-0.209846	0.0245317	1.18823e-17	0.0491183	rs1128161	chr17:28394876:G:A	3_prime_utr
seq.14070.56	seq.14070.56_17_27953262_28501658	chr17:28391158:T:A	trans	17	28395709	C	T	0.287763	0.963508	-0.208965	0.0245548	1.737e-17	0.033497	rs8081240	chr17:28395709:C:T	3_prime_utr
seq.14070.56	seq.14070.56_17_27953262_28501658	chr17:28391158:T:A	trans	17	28396594	G	T	0.287754	0.96351	-0.209039	0.0245553	1.69512e-17	0.0335801	rs2239911	chr17:28396594:G:T	3_prime_utr
seq.14070.56	seq.14070.56_17_27953262_28501658	chr17:28391158:T:A	trans	17	28398249	G	A	0.286971	0.962514	-0.208579	0.0245754	2.11446e-17	0.0282832	rs2239908	chr17:28398249:G:A	3_prime_utr
seq.14070.56	seq.14070.56_17_27953262_28501658	chr17:28391158:T:A	trans	17	28398728	T	C	0.286518	0.962581	-0.206925	0.0245629	3.62994e-17	0.0130582	rs2239907	chr17:28398728:T:C	3_prime_utr
seq.14072.9	seq.14072.9_17_27953262_28501658	chr17:28391158:T:A	trans	17	28306322	T	G	0.746366	0.905179	0.246036	0.0265388	1.84799e-20	0.0141151	rs6505076	chr17:28306322:T:G	intron
seq.14072.9	seq.14072.9_17_27953262_28501658	chr17:28391158:T:A	trans	17	28349109	C	T	0.280788	0.999652	-0.225193	0.0243214	2.06253e-20	0.0113664	rs13469	chr17:28349109:C:T	synonymous
seq.14072.9	seq.14072.9_17_27953262_28501658	chr17:28391158:T:A	trans	17	28361641	G	A	0.289708	0.96219	-0.227907	0.0245552	1.67263e-20	0.0132827	rs708100	chr17:28361641:G:A	3_prime_utr
seq.14072.9	seq.14072.9_17_27953262_28501658	chr17:28391158:T:A	trans	17	28367840	G	A	0.281558	0.999105	-0.227152	0.0242723	8.0891e-21	0.0417128	rs704	chr17:28367840:G:A	missense
seq.14072.9	seq.14072.9_17_27953262_28501658	chr17:28391158:T:A	trans	17	28376663	T	A	0.288664	0.964574	-0.231394	0.0245699	4.60893e-21	0.0416808	rs7212510	chr17:28376663:T:A	intron
seq.14072.9	seq.14072.9_17_27953262_28501658	chr17:28391158:T:A	trans	17	28379927	G	T	0.288527	0.963409	-0.231514	0.0245896	4.72498e-21	0.0382142	rs2027993	chr17:28379927:G:T	intron
seq.14072.9	seq.14072.9_17_27953262_28501658	chr17:28391158:T:A	trans	17	28386951	C	T	0.289126	0.963224	-0.231196	0.0245583	4.7687e-21	0.0362833	rs967645	chr17:28386951:C:T	intron
seq.14072.9	seq.14072.9_17_27953262_28501658	chr17:28391158:T:A	trans	17	28389802	C	T	0.288618	0.964485	-0.232819	0.0245575	2.52813e-21	0.0901039	rs4795433	chr17:28389802:C:T	intron
seq.14072.9	seq.14072.9_17_27953262_28501658	chr17:28391158:T:A	trans	17	28389898	G	T	0.288539	0.964176	-0.232842	0.0245641	2.56921e-21	0.0903662	rs4795434	chr17:28389898:G:T	intron
seq.14072.9	seq.14072.9_17_27953262_28501658	chr17:28391158:T:A	trans	17	28390249	G	A	0.288609	0.964502	-0.232845	0.0245576	2.50438e-21	0.0911743	rs4794828	chr17:28390249:G:A	intron
seq.14072.9	seq.14072.9_17_27953262_28501658	chr17:28391158:T:A	trans	17	28391158	T	A	0.288611	0.964453	-0.232926	0.024557	2.42214e-21	0.0926233	rs6505079	chr17:28391158:T:A	intron
seq.14072.9	seq.14072.9_17_27953262_28501658	chr17:28391158:T:A	trans	17	28391573	C	T	0.288609	0.964506	-0.2329	0.0245569	2.44456e-21	0.0918755	rs9913833	chr17:28391573:C:T	intron
seq.14072.9	seq.14072.9_17_27953262_28501658	chr17:28391158:T:A	trans	17	28393545	G	A	0.287515	0.96515	-0.231808	0.0246052	4.46272e-21	0.0343577	rs4795435	chr17:28393545:G:A	intron
seq.14072.9	seq.14072.9_17_27953262_28501658	chr17:28391158:T:A	trans	17	28394285	A	G	0.287253	0.965104	-0.231702	0.0246025	4.60575e-21	0.037724	rs10853128	chr17:28394285:A:G	intron
seq.14072.9	seq.14072.9_17_27953262_28501658	chr17:28391158:T:A	trans	17	28394772	C	A	0.287537	0.965051	-0.231845	0.0246056	4.40656e-21	0.0348085	rs1128162	chr17:28394772:C:A	3_prime_utr
seq.14072.9	seq.14072.9_17_27953262_28501658	chr17:28391158:T:A	trans	17	28394876	G	A	0.28753	0.965088	-0.231806	0.024605	4.46478e-21	0.0343204	rs1128161	chr17:28394876:G:A	3_prime_utr
seq.14072.9	seq.14072.9_17_27953262_28501658	chr17:28391158:T:A	trans	17	28395709	C	T	0.287763	0.963508	-0.232026	0.0246282	4.4617e-21	0.0303079	rs8081240	chr17:28395709:C:T	3_prime_utr
seq.14072.9	seq.14072.9_17_27953262_28501658	chr17:28391158:T:A	trans	17	28396594	G	T	0.287754	0.96351	-0.231911	0.0246287	4.67197e-21	0.0286019	rs2239911	chr17:28396594:G:T	3_prime_utr
seq.14072.9	seq.14072.9_17_27953262_28501658	chr17:28391158:T:A	trans	17	28398249	G	A	0.286971	0.962514	-0.231749	0.0246488	5.3518e-21	0.0210246	rs2239908	chr17:28398249:G:A	3_prime_utr
seq.14072.9	seq.14072.9_17_27953262_28501658	chr17:28391158:T:A	trans	17	28398728	T	C	0.286518	0.962581	-0.232872	0.0246363	3.31131e-21	0.0430678	rs2239907	chr17:28398728:T:C	3_prime_utr
seq.14072.9	seq.14072.9_17_27953262_28501658	chr17:28391158:T:A	trans	17	28406680	T	C	0.287091	0.967981	-0.231919	0.0245675	3.72477e-21	0.0439037	rs7212349	chr17:28406680:T:C	intron
seq.14076.74	seq.14076.74_20_23635109_23831093	chr20:23710247:C:A	cis	20	23696989	C	T	0.950208	0.873147	0.516518	0.054287	1.82474e-21	0.0218117	rs6515380	chr20:23696989:C:T	intergenic
seq.14076.74	seq.14076.74_20_23635109_23831093	chr20:23710247:C:A	cis	20	23697095	T	C	0.949704	0.879771	0.508907	0.0538193	3.20406e-21	0.0144776	rs6515381	chr20:23697095:T:C	intergenic
seq.14076.74	seq.14076.74_20_23635109_23831093	chr20:23710247:C:A	cis	20	23697342	T	C	0.95036	0.87661	0.515436	0.0542527	2.08593e-21	0.0195438	rs8118801	chr20:23697342:T:C	regulatory_region
seq.14076.74	seq.14076.74_20_23635109_23831093	chr20:23710247:C:A	cis	20	23697400	C	A	0.95036	0.87661	0.515436	0.0542527	2.08593e-21	0.0195438	rs34438831	chr20:23697400:C:A	regulatory_region
seq.14076.74	seq.14076.74_20_23635109_23831093	chr20:23710247:C:A	cis	20	23697863	G	A	0.948295	0.875663	0.503843	0.0532243	2.89601e-21	0.018176	rs4602282	chr20:23697863:G:A	intergenic
seq.14076.74	seq.14076.74_20_23635109_23831093	chr20:23710247:C:A	cis	20	23698459	C	T	0.950541	0.880483	0.515156	0.0542249	2.0917e-21	0.0197968	rs66923821	chr20:23698459:C:T	intergenic
seq.14076.74	seq.14076.74_20_23635109_23831093	chr20:23710247:C:A	cis	20	23699419	G	A	0.949156	0.889064	0.503772	0.0532387	3.00608e-21	0.0176344	rs6515382	chr20:23699419:G:A	intergenic
seq.14076.74	seq.14076.74_20_23635109_23831093	chr20:23710247:C:A	cis	20	23700436	C	A	0.949156	0.889064	0.503772	0.0532387	3.00608e-21	0.0176344	rs7270028	chr20:23700436:C:A	intergenic
seq.14076.74	seq.14076.74_20_23635109_23831093	chr20:23710247:C:A	cis	20	23701283	C	A	0.946845	0.960268	0.478132	0.0501005	1.38166e-21	0.0425091	rs35573416	chr20:23701283:C:A	intergenic
seq.14076.74	seq.14076.74_20_23635109_23831093	chr20:23710247:C:A	cis	20	23701496	A	G	0.946749	0.959497	0.478222	0.0500748	1.29509e-21	0.0503076	rs8123755	chr20:23701496:A:G	intergenic
seq.14076.74	seq.14076.74_20_23635109_23831093	chr20:23710247:C:A	cis	20	23701909	C	T	0.946931	0.962227	0.478331	0.0500866	1.29599e-21	0.0449514	rs7272414	chr20:23701909:C:T	intergenic
seq.14076.74	seq.14076.74_20_23635109_23831093	chr20:23710247:C:A	cis	20	23702680	T	C	0.947681	0.971145	0.478491	0.050188	1.51356e-21	0.0389933	rs35274446	chr20:23702680:T:C	intergenic
seq.14076.74	seq.14076.74_20_23635109_23831093	chr20:23710247:C:A	cis	20	23703610	C	T	0.94704	0.963368	0.478684	0.0501055	1.25343e-21	0.0475792	rs13039215	chr20:23703610:C:T	intergenic
seq.14076.74	seq.14076.74_20_23635109_23831093	chr20:23710247:C:A	cis	20	23704333	A	G	0.946144	0.9488	0.479566	0.0500883	1.02447e-21	0.0546015	rs73104363	chr20:23704333:A:G	intergenic
seq.14076.74	seq.14076.74_20_23635109_23831093	chr20:23710247:C:A	cis	20	23704378	CTTTCCT	C	0.946135	0.948654	0.479507	0.0500881	1.03562e-21	0.0538658	rs72120573	chr20:23704378:CTTTCCT:C	intergenic
seq.14076.74	seq.14076.74_20_23635109_23831093	chr20:23710247:C:A	cis	20	23706559	T	C	0.94687	0.962052	0.478121	0.050061	1.28736e-21	0.046151	rs35957367	chr20:23706559:T:C	intergenic
seq.14076.74	seq.14076.74_20_23635109_23831093	chr20:23710247:C:A	cis	20	23706651	A	C	0.94687	0.962052	0.478121	0.050061	1.28736e-21	0.046151	rs34676539	chr20:23706651:A:C	intergenic
seq.14076.74	seq.14076.74_20_23635109_23831093	chr20:23710247:C:A	cis	20	23706658	A	G	0.946873	0.962104	0.478112	0.0500608	1.28914e-21	0.046232	rs34110980	chr20:23706658:A:G	intergenic
seq.14076.74	seq.14076.74_20_23635109_23831093	chr20:23710247:C:A	cis	20	23706739	G	C	0.946873	0.962104	0.478112	0.0500608	1.28914e-21	0.046232	rs35821540	chr20:23706739:G:C	intergenic
seq.14076.74	seq.14076.74_20_23635109_23831093	chr20:23710247:C:A	cis	20	23708182	G	A	0.946873	0.962104	0.478112	0.0500608	1.28914e-21	0.046232	rs34789387	chr20:23708182:G:A	intergenic
seq.14076.74	seq.14076.74_20_23635109_23831093	chr20:23710247:C:A	cis	20	23709384	C	T	0.946164	0.949208	0.479875	0.0500856	9.60285e-22	0.0588512	rs7263120	chr20:23709384:C:T	intergenic
seq.14076.74	seq.14076.74_20_23635109_23831093	chr20:23710247:C:A	cis	20	23709830	G	A	0.946403	0.950143	0.480799	0.0501495	9.04066e-22	0.0590986	rs7263473	chr20:23709830:G:A	intergenic
seq.14076.74	seq.14076.74_20_23635109_23831093	chr20:23710247:C:A	cis	20	23710247	C	A	0.949201	0.942664	0.498335	0.0516664	5.14991e-22	0.0797541	rs35615934	chr20:23710247:C:A	intergenic
seq.14076.74	seq.14076.74_20_23635109_23831093	chr20:23710247:C:A	cis	20	23710516	G	T	0.947132	0.995917	0.470285	0.0492789	1.38325e-21	0.0422653	rs66590796	chr20:23710516:G:T	intergenic
seq.14076.74	seq.14076.74_20_23635109_23831093	chr20:23710247:C:A	cis	20	23711813	C	T	0.950638	0.94597	0.496966	0.0521957	1.71199e-21	0.0155781	rs111220151	chr20:23711813:C:T	intergenic
seq.14076.74	seq.14076.74_20_23635109_23831093	chr20:23710247:C:A	cis	20	23711969	CATT	C	0.948373	0.964509	0.482357	0.0505723	1.4568e-21	0.0563547	rs58592855	chr20:23711969:CATT:C	intergenic
seq.14077.6	seq.14077.6_1_26393905_28558622	chr1:27370868:C:G	cis	1	27370868	C	G	0.961623	0.991276	-1.83526	0.058325	2.53513e-217	1	rs56405086	chr1:27370868:C:G	missense
seq.14077.6	seq.14077.6_1_26393905_28558622	chr1:27370983:G:C	cis	1	27370983	G	C	0.860245	0.9696	0.967807	0.0327189	2.74789e-192	0.999065	rs3813800	chr1:27370983:G:C	splice_polypyrimidine_tract
seq.14077.6	seq.14077.6_1_26393905_28558622	chr1:27385181:G:C	cis	1	27385181	G	C	0.996117	0.836468	1.58374	0.194548	3.93369e-16	0.673941	rs190537455	chr1:27385181:G:C	intergenic
seq.14077.6	seq.14077.6_1_26393905_28558622	chr1:27385181:G:C	cis	1	27402138	G	A	0.996122	0.837722	1.57738	0.194528	5.11329e-16	0.340102	rs372052280	chr1:27402138:G:A	intergenic
seq.14077.6	seq.14077.6_11_16969317_17413164	chr11:17327331:G:T	trans	11	17286726	T	C	0.635585	0.963795	0.14183	0.0190594	9.95635e-14	0.0359677	rs214108	chr11:17286726:T:C	intron
seq.14077.6	seq.14077.6_11_16969317_17413164	chr11:17327331:G:T	trans	11	17288844	C	T	0.650108	0.966419	0.137555	0.0192004	7.82528e-13	0.0206388	rs55948574	chr11:17288844:C:T	intron
seq.14077.6	seq.14077.6_11_16969317_17413164	chr11:17327331:G:T	trans	11	17293237	G	A	0.649957	0.971858	0.137113	0.0191258	7.5544e-13	0.02195	rs214104	chr11:17293237:G:A	intron
seq.14077.6	seq.14077.6_11_16969317_17413164	chr11:17327331:G:T	trans	11	17294482	C	T	0.628833	0.99849	0.139345	0.0186358	7.59102e-14	0.028334	rs1330	chr11:17294482:C:T	intron
seq.14077.6	seq.14077.6_11_16969317_17413164	chr11:17327331:G:T	trans	11	17303401	A	G	0.650062	0.970991	0.137749	0.0191439	6.22587e-13	0.025251	rs56213534	chr11:17303401:A:G	intron
seq.14077.6	seq.14077.6_11_16969317_17413164	chr11:17327331:G:T	trans	11	17311636	G	A	0.644502	0.963827	0.144936	0.0192018	4.41876e-14	0.097095	rs2521999	chr11:17311636:G:A	intron
seq.14077.6	seq.14077.6_11_16969317_17413164	chr11:17327331:G:T	trans	11	17315897	ATG	A	0.633824	0.959821	0.147556	0.0191396	1.26357e-14	0.104564	rs34865872	chr11:17315897:ATG:A	intron
seq.14077.6	seq.14077.6_11_16969317_17413164	chr11:17327331:G:T	trans	11	17320074	C	CT	0.638704	0.963581	0.14457	0.0191187	3.97832e-14	0.100902	.	chr11:17320074:C:CT	intron
seq.14077.6	seq.14077.6_11_16969317_17413164	chr11:17327331:G:T	trans	11	17327331	G	T	0.626182	0.966713	0.147823	0.0189648	6.461e-15	0.136347	rs34452722	chr11:17327331:G:T	intron
seq.14077.6	seq.14077.6_11_16969317_17413164	chr11:17327331:G:T	trans	11	17328847	C	T	0.63819	0.969834	0.144214	0.0190392	3.60164e-14	0.102988	rs1073443	chr11:17328847:C:T	intron
seq.14077.6	seq.14077.6_11_16969317_17413164	chr11:17327331:G:T	trans	11	17330136	C	G	0.631116	0.998278	0.141023	0.0186905	4.51648e-14	0.0645871	rs757081	chr11:17330136:C:G	missense
seq.14077.6	seq.14077.6_11_16969317_17413164	chr11:17327331:G:T	trans	11	17339043	A	G	0.637327	0.968183	0.143451	0.0190299	4.76431e-14	0.127407	rs12575367	chr11:17339043:A:G	intron
seq.14077.6	seq.14077.6_11_16969317_17413164	chr11:17327331:G:T	trans	11	17343662	A	G	0.638816	0.937156	0.144031	0.0193448	9.66051e-14	0.0993712	rs2051773	chr11:17343662:A:G	intron
seq.14078.69	seq.14078.69_1_168404949_168726995	chr1:168542046:T:C	cis	1	168538225	C	T	0.329981	0.860654	-0.52358	0.025408	2.38013e-94	0.188565	rs12046909	chr1:168538225:C:T	intergenic
seq.14078.69	seq.14078.69_1_168404949_168726995	chr1:168542046:T:C	cis	1	168542046	T	C	0.326223	0.857427	-0.526936	0.0255071	8.20163e-95	0.559461	rs4282797	chr1:168542046:T:C	synonymous
seq.14078.69	seq.14078.69_1_168404949_168726995	chr1:168542046:T:C	cis	1	168543240	T	A	0.334957	0.85824	-0.525543	0.02541	4.97622e-95	0.0722842	rs61801328	chr1:168543240:T:A	intron
seq.14078.69	seq.14078.69_1_168404949_168726995	chr1:168542046:T:C	cis	1	168543248	C	T	0.33476	0.858525	-0.526767	0.0254203	2.18072e-95	0.229827	rs61801329	chr1:168543248:C:T	intron
seq.14078.69	seq.14078.69_1_168404949_168726995	chr1:168581998:C:T	cis	1	168578116	A	G	0.811091	0.947601	0.407872	0.0284502	1.29718e-46	0.0906676	rs2300297	chr1:168578116:A:G	intron
seq.14078.69	seq.14078.69_1_168404949_168726995	chr1:168581998:C:T	cis	1	168580821	C	G	0.804038	0.964464	0.391411	0.0278121	5.53478e-45	0.172067	rs6687901	chr1:168580821:C:G	intron
seq.14078.69	seq.14078.69_1_168404949_168726995	chr1:168581998:C:T	cis	1	168581551	T	A	0.80887	0.943341	0.396312	0.0283908	2.7663e-44	0.0571222	rs641496	chr1:168581551:T:A	3_prime_utr
seq.14078.69	seq.14078.69_1_168404949_168726995	chr1:168581998:C:T	cis	1	168581998	C	T	0.802861	0.966317	0.388118	0.0277475	1.85866e-44	0.193578	rs982143	chr1:168581998:C:T	3_prime_utr
seq.14078.69	seq.14078.69_1_168404949_168726995	chr1:168581998:C:T	cis	1	168583819	T	C	0.795387	0.992652	0.370739	0.0269898	6.15886e-43	0.115096	rs6662401	chr1:168583819:T:C	regulatory_region
seq.14078.69	seq.14078.69_1_168404949_168726995	chr1:168581998:C:T	cis	1	168583827	T	C	0.798458	0.976914	0.376472	0.0273765	4.97966e-43	0.101272	rs12129313	chr1:168583827:T:C	regulatory_region
seq.14078.69	seq.14078.69_1_168404949_168726995	chr1:168581998:C:T	cis	1	168584017	T	C	0.798458	0.976914	0.376472	0.0273765	4.97966e-43	0.101272	rs10918928	chr1:168584017:T:C	intergenic
seq.14078.69	seq.14078.69_1_168404949_168726995	chr1:168581998:C:T	cis	1	168584930	G	GA	0.799013	0.973889	0.378646	0.0274567	2.90202e-43	0.0989733	.	chr1:168584930:G:GA	regulatory_region
seq.14078.69	seq.14078.69_1_168404949_168726995	chr1:168581998:C:T	cis	1	168584992	G	A	0.798878	0.973774	0.378844	0.0274526	2.55211e-43	0.107281	rs11584618	chr1:168584992:G:A	regulatory_region
seq.14078.69	seq.14078.69_1_168404949_168726995	chr1:168581998:C:T	cis	1	168585443	C	G	0.800526	0.966447	0.376577	0.0276214	2.53046e-42	0.0729993	rs6427131	chr1:168585443:C:G	regulatory_region
seq.14079.14	seq.14079.14_2_101702257_102832865	chr2:102271596:T:A	cis	2	102253603	C	T	0.983741	0.982555	-0.745807	0.0895109	7.94694e-17	0.177794	rs148916800	chr2:102253603:C:T	tf_binding_site
seq.14079.14	seq.14079.14_2_101702257_102832865	chr2:102271596:T:A	cis	2	102271596	T	A	0.983621	0.980365	-0.746946	0.0892929	6.00482e-17	0.302529	rs144311497	chr2:102271596:T:A	intergenic
seq.14079.14	seq.14079.14_2_101702257_102832865	chr2:102271596:T:A	cis	2	102293351	C	T	0.983178	0.996098	-0.734605	0.0874187	4.3411e-17	0.289388	rs116132484	chr2:102293351:C:T	intergenic
seq.14079.14	seq.14079.14_2_101702257_102832865	chr2:102271596:T:A	cis	2	102306119	G	A	0.983235	0.988088	-0.725268	0.0879259	1.60214e-16	0.0394863	rs142251597	chr2:102306119:G:A	regulatory_region
seq.14079.14	seq.14079.14_2_101702257_102832865	chr2:102271596:T:A	cis	2	102355752	C	A	0.983333	0.979423	-0.732512	0.0885679	1.3326e-16	0.0673061	rs556507767	chr2:102355752:C:A	intron
seq.14079.14	seq.14079.14_2_101702257_102832865	chr2:102271596:T:A	cis	2	102429032	G	T	0.983624	0.9744	-0.740126	0.0895317	1.37784e-16	0.0301193	rs148255854	chr2:102429032:G:T	intron
seq.14079.14	seq.14079.14_2_101702257_102832865	chr2:102271596:T:A	cis	2	102429830	T	C	0.983624	0.9744	-0.740126	0.0895317	1.37784e-16	0.0301193	rs143893548	chr2:102429830:T:C	intron
seq.14079.14	seq.14079.14_2_101702257_102832865	chr2:102271596:T:A	cis	2	102435132	C	T	0.983624	0.9744	-0.740126	0.0895317	1.37784e-16	0.0301193	rs148307457	chr2:102435132:C:T	intron
seq.14079.14	seq.14079.14_2_101702257_102832865	chr2:102349607:G:A	cis	2	102349607	G	A	0.575939	0.975808	0.590351	0.0232356	2.10378e-142	1	rs1921622	chr2:102349607:G:A	intron
seq.14079.14	seq.14079.14_2_101702257_102832865	chr2:102374328:G:T	cis	2	102374328	G	T	0.854102	0.975323	0.360327	0.0322094	4.72172e-29	0.05722	rs10439410	chr2:102374328:G:T	intron
seq.14079.14	seq.14079.14_2_101702257_102832865	chr2:102374328:G:T	cis	2	102374909	G	A	0.853225	0.979722	0.359893	0.0320611	3.0662e-29	0.0421194	rs6758936	chr2:102374909:G:A	intron
seq.14079.14	seq.14079.14_2_101702257_102832865	chr2:102374328:G:T	cis	2	102377873	C	T	0.853225	0.979722	0.359893	0.0320611	3.0662e-29	0.0421194	rs2041739	chr2:102377873:C:T	intron
seq.14079.14	seq.14079.14_2_101702257_102832865	chr2:102374328:G:T	cis	2	102381261	C	T	0.852599	0.988461	0.360009	0.0318778	1.41449e-29	0.0221477	rs7584093	chr2:102381261:C:T	intron
seq.14079.14	seq.14079.14_2_101702257_102832865	chr2:102374328:G:T	cis	2	102381819	A	G	0.852491	0.989209	0.359001	0.0318587	1.87629e-29	0.0193319	rs3213732	chr2:102381819:A:G	intron
seq.14079.14	seq.14079.14_2_101702257_102832865	chr2:102374328:G:T	cis	2	102382514	A	C	0.852437	0.989275	0.358925	0.0318528	1.88322e-29	0.0191572	rs10204757	chr2:102382514:A:C	intron
seq.14079.14	seq.14079.14_2_101702257_102832865	chr2:102374328:G:T	cis	2	102382943	C	A	0.852437	0.989275	0.358925	0.0318528	1.88322e-29	0.0191572	rs7591246	chr2:102382943:C:A	intron
seq.14079.14	seq.14079.14_2_101702257_102832865	chr2:102374328:G:T	cis	2	102383492	T	C	0.85246	0.989449	0.358863	0.0318515	1.9147e-29	0.018928	rs6760621	chr2:102383492:T:C	intron
seq.14079.14	seq.14079.14_2_101702257_102832865	chr2:102374328:G:T	cis	2	102384408	T	G	0.85246	0.989449	0.358863	0.0318515	1.9147e-29	0.018928	rs11465641	chr2:102384408:T:G	intron
seq.14079.14	seq.14079.14_2_101702257_102832865	chr2:102374328:G:T	cis	2	102388498	T	C	0.852456	0.989475	0.358826	0.0318508	1.93553e-29	0.0187	rs3771159	chr2:102388498:T:C	intron
seq.14079.14	seq.14079.14_2_101702257_102832865	chr2:102374328:G:T	cis	2	102388870	A	G	0.852456	0.989475	0.358826	0.0318508	1.93553e-29	0.0187	rs11903946	chr2:102388870:A:G	intron
seq.14079.14	seq.14079.14_2_101702257_102832865	chr2:102374328:G:T	cis	2	102389644	A	G	0.852456	0.989475	0.358826	0.0318508	1.93553e-29	0.0187	rs6706002	chr2:102389644:A:G	intron
seq.14079.14	seq.14079.14_2_101702257_102832865	chr2:102374328:G:T	cis	2	102389988	C	T	0.852456	0.989475	0.358826	0.0318508	1.93553e-29	0.0187	rs6749014	chr2:102389988:C:T	intron
seq.14079.14	seq.14079.14_2_101702257_102832865	chr2:102374328:G:T	cis	2	102390951	G	A	0.854181	0.980193	0.359433	0.0321617	5.3555e-29	0.0180553	rs74180217	chr2:102390951:G:A	intron
seq.14079.14	seq.14079.14_2_101702257_102832865	chr2:102374328:G:T	cis	2	102392254	C	T	0.85226	0.991435	0.358401	0.0318049	1.87327e-29	0.0154207	rs12712146	chr2:102392254:C:T	intron
seq.14079.14	seq.14079.14_2_101702257_102832865	chr2:102374328:G:T	cis	2	102392894	C	G	0.852276	0.991554	0.358459	0.0318043	1.82978e-29	0.0156321	rs1420097	chr2:102392894:C:G	intron
seq.14079.14	seq.14079.14_2_101702257_102832865	chr2:102374328:G:T	cis	2	102393077	C	T	0.851795	0.999197	0.355833	0.0316264	2.2856e-29	0.0150909	rs4851004	chr2:102393077:C:T	intron
seq.14079.14	seq.14079.14_2_101702257_102832865	chr2:102374328:G:T	cis	2	102393202	G	A	0.852276	0.991554	0.358459	0.0318043	1.82978e-29	0.0156321	rs6732138	chr2:102393202:G:A	intron
seq.14079.14	seq.14079.14_2_101702257_102832865	chr2:102374328:G:T	cis	2	102393270	GA	G	0.852304	0.991393	0.358515	0.0318115	1.84587e-29	0.0159417	rs3836109	chr2:102393270:GA:G	intron
seq.14079.14	seq.14079.14_2_101702257_102832865	chr2:102374328:G:T	cis	2	102394452	C	T	0.852325	0.991257	0.358623	0.0318142	1.79515e-29	0.0161485	rs1420096	chr2:102394452:C:T	splice_polypyrimidine_tract
seq.14079.14	seq.14079.14_2_101702257_102832865	chr2:102374328:G:T	cis	2	102394777	T	C	0.852325	0.991257	0.358623	0.0318142	1.79515e-29	0.0161485	rs2287033	chr2:102394777:T:C	intron
seq.14079.14	seq.14079.14_2_101702257_102832865	chr2:102374328:G:T	cis	2	102399227	C	T	0.852325	0.991257	0.358623	0.0318142	1.79515e-29	0.0161485	rs1420094	chr2:102399227:C:T	intergenic
seq.14079.14	seq.14079.14_2_101702257_102832865	chr2:102374328:G:T	cis	2	102399682	C	T	0.852325	0.991257	0.358623	0.0318142	1.79515e-29	0.0161485	rs6710528	chr2:102399682:C:T	intergenic
seq.14079.14	seq.14079.14_2_101702257_102832865	chr2:102374328:G:T	cis	2	102401592	C	T	0.852294	0.991028	0.358807	0.0318135	1.67726e-29	0.0168231	rs3732124	chr2:102401592:C:T	regulatory_region
seq.14079.14	seq.14079.14_2_101702257_102832865	chr2:102374328:G:T	cis	2	102402540	C	T	0.852264	0.990847	0.358188	0.0318172	2.12227e-29	0.0139671	rs4851571	chr2:102402540:C:T	intergenic
seq.14079.14	seq.14079.14_2_101702257_102832865	chr2:102374328:G:T	cis	2	102402571	G	A	0.852264	0.990847	0.358188	0.0318172	2.12227e-29	0.0139671	rs4851572	chr2:102402571:G:A	intergenic
seq.14079.14	seq.14079.14_2_101702257_102832865	chr2:102374328:G:T	cis	2	102403325	T	C	0.852325	0.991257	0.358623	0.0318142	1.79515e-29	0.0161485	rs1035129	chr2:102403325:T:C	intergenic
seq.14079.14	seq.14079.14_2_101702257_102832865	chr2:102374328:G:T	cis	2	102403679	A	T	0.852325	0.991257	0.358623	0.0318142	1.79515e-29	0.0161485	rs2110662	chr2:102403679:A:T	intergenic
seq.14079.14	seq.14079.14_2_101702257_102832865	chr2:102374328:G:T	cis	2	102404807	A	T	0.852325	0.991257	0.358623	0.0318142	1.79515e-29	0.0161485	rs7594402	chr2:102404807:A:T	intergenic
seq.14079.14	seq.14079.14_2_101702257_102832865	chr2:102374328:G:T	cis	2	102407218	G	A	0.852335	0.991185	0.358652	0.0318163	1.79184e-29	0.0164197	rs6710034	chr2:102407218:G:A	intergenic
seq.14079.14	seq.14079.14_2_101702257_102832865	chr2:102374328:G:T	cis	2	102408200	T	C	0.853066	0.987835	0.361177	0.0319437	1.21591e-29	0.0227468	rs7589142	chr2:102408200:T:C	intergenic
seq.14079.14	seq.14079.14_2_101702257_102832865	chr2:102374328:G:T	cis	2	102410644	G	A	0.852458	0.987976	0.361011	0.0319068	1.11148e-29	0.0293205	rs6543126	chr2:102410644:G:A	intergenic
seq.14079.14	seq.14079.14_2_101702257_102832865	chr2:102374328:G:T	cis	2	102411180	T	C	0.852953	0.985829	0.363402	0.0319769	6.28058e-30	0.025048	rs10203558	chr2:102411180:T:C	regulatory_region
seq.14079.14	seq.14079.14_2_101702257_102832865	chr2:102374328:G:T	cis	2	102411191	A	C	0.853285	0.986239	0.362177	0.0319899	1.02565e-29	0.010039	rs10200952	chr2:102411191:A:C	regulatory_region
seq.14079.14	seq.14079.14_2_101702257_102832865	chr2:102374328:G:T	cis	2	102411575	AG	A	0.852839	0.983988	0.360247	0.0319651	1.84544e-29	0.00565657	rs35366805	chr2:102411575:AG:A	non_coding_transcript_exon
seq.14079.14	seq.14079.14_2_101702257_102832865	chr2:102374328:G:T	cis	2	102411841	A	C	0.852836	0.988245	0.359962	0.0319246	1.7358e-29	0.0125572	rs6543127	chr2:102411841:A:C	non_coding_transcript_exon
seq.14079.14	seq.14079.14_2_101702257_102832865	chr2:102374328:G:T	cis	2	102412435	C	T	0.852764	0.987465	0.358926	0.0319339	2.60375e-29	0.00999009	rs4851576	chr2:102412435:C:T	intergenic
seq.14079.14	seq.14079.14_2_101702257_102832865	chr2:102374328:G:T	cis	2	102412461	T	C	0.852764	0.987465	0.358926	0.0319339	2.60375e-29	0.00999009	rs4851577	chr2:102412461:T:C	intergenic
seq.14079.14	seq.14079.14_2_101702257_102832865	chr2:102374328:G:T	cis	2	102412524	G	A	0.852764	0.987465	0.358926	0.0319339	2.60375e-29	0.00999009	rs4851579	chr2:102412524:G:A	intergenic
seq.14079.14	seq.14079.14_2_101702257_102832865	chr2:102374328:G:T	cis	2	102415109	A	G	0.852838	0.988261	0.359953	0.0319245	1.74141e-29	0.0125536	rs1592459	chr2:102415109:A:G	intergenic
seq.14079.14	seq.14079.14_2_101702257_102832865	chr2:102374328:G:T	cis	2	102415289	A	T	0.852838	0.988261	0.359953	0.0319245	1.74141e-29	0.0125536	rs1592458	chr2:102415289:A:T	intergenic
seq.14079.14	seq.14079.14_2_101702257_102832865	chr2:102374328:G:T	cis	2	102415720	C	CTAT	0.853035	0.9878	0.35815	0.0319434	3.55959e-29	0.00703923	.	chr2:102415720:C:CTAT	intergenic
seq.14079.14	seq.14079.14_2_101702257_102832865	chr2:102374328:G:T	cis	2	102417379	C	A	0.853127	0.980994	0.360869	0.0320746	2.2914e-29	0.00490961	rs1035125	chr2:102417379:C:A	intergenic
seq.14079.14	seq.14079.14_2_101702257_102832865	chr2:102374328:G:T	cis	2	102417501	T	C	0.852856	0.988127	0.360001	0.0319288	1.74181e-29	0.012875	rs2160201	chr2:102417501:T:C	intergenic
seq.14079.14	seq.14079.14_2_101702257_102832865	chr2:102374328:G:T	cis	2	102418383	T	A	0.852838	0.988261	0.359953	0.0319245	1.74141e-29	0.0125536	rs1833174	chr2:102418383:T:A	regulatory_region
seq.14079.14	seq.14079.14_2_101702257_102832865	chr2:102374328:G:T	cis	2	102418659	T	C	0.852838	0.988261	0.359953	0.0319245	1.74141e-29	0.0125536	rs1420105	chr2:102418659:T:C	regulatory_region
seq.14079.14	seq.14079.14_2_101702257_102832865	chr2:102374328:G:T	cis	2	102419319	T	C	0.852838	0.988261	0.359953	0.0319245	1.74141e-29	0.0125536	rs2293224	chr2:102419319:T:C	intron
seq.14079.14	seq.14079.14_2_101702257_102832865	chr2:102374328:G:T	cis	2	102419875	A	G	0.852845	0.988231	0.359972	0.0319254	1.7354e-29	0.0127025	rs6743516	chr2:102419875:A:G	intron
seq.14079.14	seq.14079.14_2_101702257_102832865	chr2:102374328:G:T	cis	2	102420542	C	A	0.852838	0.988261	0.359953	0.0319245	1.74141e-29	0.0125536	rs1420100	chr2:102420542:C:A	intron
seq.14079.14	seq.14079.14_2_101702257_102832865	chr2:102374328:G:T	cis	2	102421366	A	G	0.852838	0.988261	0.359953	0.0319245	1.74141e-29	0.0125536	rs3771155	chr2:102421366:A:G	intron
seq.14079.14	seq.14079.14_2_101702257_102832865	chr2:102374328:G:T	cis	2	102422403	T	C	0.852838	0.988261	0.359953	0.0319245	1.74141e-29	0.0125536	rs10206291	chr2:102422403:T:C	intron
seq.14079.14	seq.14079.14_2_101702257_102832865	chr2:102374328:G:T	cis	2	102422584	A	G	0.852838	0.988261	0.359953	0.0319245	1.74141e-29	0.0125536	rs885088	chr2:102422584:A:G	intron
seq.14079.14	seq.14079.14_2_101702257_102832865	chr2:102374328:G:T	cis	2	102422900	C	T	0.852782	0.987896	0.360188	0.0319271	1.61883e-29	0.0144922	rs3771154	chr2:102422900:C:T	intron
seq.14079.14	seq.14079.14_2_101702257_102832865	chr2:102374328:G:T	cis	2	102423587	A	C	0.852839	0.988248	0.359964	0.0319248	1.7362e-29	0.0126286	rs6759479	chr2:102423587:A:C	intron
seq.14079.14	seq.14079.14_2_101702257_102832865	chr2:102374328:G:T	cis	2	102423717	A	T	0.852839	0.988248	0.359964	0.0319248	1.7362e-29	0.0126286	rs6543133	chr2:102423717:A:T	intron
seq.14079.14	seq.14079.14_2_101702257_102832865	chr2:102374328:G:T	cis	2	102426252	G	A	0.853572	0.987603	0.359768	0.0319863	2.38013e-29	0.00435479	rs3755266	chr2:102426252:G:A	intron
seq.14079.14	seq.14079.14_2_101702257_102832865	chr2:102374328:G:T	cis	2	102440033	A	G	0.854184	0.989046	0.361237	0.032005	1.52335e-29	0.0094697	rs13021177	chr2:102440033:A:G	intron
seq.14079.14	seq.14079.14_2_101702257_102832865	chr2:102374328:G:T	cis	2	102441748	C	T	0.854188	0.989016	0.361249	0.0320059	1.52195e-29	0.00946545	rs1985329	chr2:102441748:C:T	intron
seq.14084.191	seq.14084.191_14_104653199_106873063	chr14:105521601:C:T	trans	14	105505383	C	T	0.657111	0.928417	-0.779709	0.0262292	3.46737e-194	0.103476	rs117856135	chr14:105505383:C:T	intergenic
seq.14084.191	seq.14084.191_14_104653199_106873063	chr14:105521601:C:T	trans	14	105505984	G	A	0.656465	0.928953	-0.778183	0.0261885	4.9545e-194	0.0815164	rs75667137	chr14:105505984:G:A	intergenic
seq.14084.191	seq.14084.191_14_104653199_106873063	chr14:105521601:C:T	trans	14	105508522	A	G	0.656049	0.927839	-0.778596	0.0262106	6.54636e-194	0.0742784	rs77393589	chr14:105508522:A:G	intergenic
seq.14084.191	seq.14084.191_14_104653199_106873063	chr14:105521601:C:T	trans	14	105519190	C	G	0.655488	0.926115	-0.779887	0.0262314	3.05492e-194	0.0968212	rs74783059	chr14:105519190:C:G	intergenic
seq.14084.191	seq.14084.191_14_104653199_106873063	chr14:105521601:C:T	trans	14	105519552	ACT	A	0.655197	0.924601	-0.780081	0.0262539	5.21195e-194	0.0790788	rs199703013	chr14:105519552:ACT:A	intergenic
seq.14084.191	seq.14084.191_14_104653199_106873063	chr14:105521601:C:T	trans	14	105520669	A	G	0.655941	0.926717	-0.779495	0.026223	3.58096e-194	0.074302	rs76303936	chr14:105520669:A:G	intergenic
seq.14084.191	seq.14084.191_14_104653199_106873063	chr14:105521601:C:T	trans	14	105520670	A	G	0.655941	0.926717	-0.779495	0.026223	3.58096e-194	0.074302	rs79775368	chr14:105520670:A:G	intergenic
seq.14084.191	seq.14084.191_14_104653199_106873063	chr14:105521601:C:T	trans	14	105521601	C	T	0.723205	0.772504	-0.839568	0.0299385	4.85289e-173	0.324229	rs1158565614	chr14:105521601:C:T	intergenic
seq.14084.191	seq.14084.191_14_104653199_106873063	chr14:105521601:C:T	trans	14	105523997	G	GTA	0.654962	0.925998	-0.780812	0.0262315	1.07152e-194	0.111449	.	chr14:105523997:G:GTA	intergenic
seq.14084.191	seq.14084.191_14_104653199_106873063	chr14:105598564:C:T	trans	14	105598564	C	T	0.823799	0.411368	-1.25483	0.0473104	5.22396e-155	0.988449	rs559992043	chr14:105598564:C:T	intron
seq.14084.191	seq.14084.191_14_104653199_106873063	chr14:105729142:T:G	trans	14	105729142	T	G	0.92486	0.510721	0.662428	0.060739	1.07721e-27	0.986015	rs117044954	chr14:105729142:T:G	intergenic
seq.14084.191	seq.14084.191_14_104653199_106873063	chr14:105753554:C:T	trans	14	105742782	T	C	0.550598	0.6723	-0.921993	0.0296758	6.35331e-212	0.374482	rs1071803	chr14:105742782:T:C	missense
seq.14084.191	seq.14084.191_14_104653199_106873063	chr14:105753554:C:T	trans	14	105753554	C	T	0.551253	0.671304	-0.923307	0.0297063	4.33511e-212	0.61562	rs9805939	chr14:105753554:C:T	intergenic
seq.14084.191	seq.14084.191_14_104653199_106873063	chr14:105766573:TG:T	trans	14	105766573	TG	T	0.543595	0.556537	-1.0285	0.0324249	8.35603e-221	0.999046	rs72522817	chr14:105766573:TG:T	intron
seq.14086.11	seq.14086.11_12_101622834_101956558	chr12:101693027:A:T	trans	12	101687773	T	C	0.58473	0.94816	-0.215487	0.0227174	2.41102e-21	0.0110325	rs7957666	chr12:101687773:T:C	intergenic
seq.14086.11	seq.14086.11_12_101622834_101956558	chr12:101693027:A:T	trans	12	101688383	T	C	0.587577	0.975418	-0.210796	0.0224359	5.69771e-21	0.00867506	rs2251172	chr12:101688383:T:C	intergenic
seq.14086.11	seq.14086.11_12_101622834_101956558	chr12:101693027:A:T	trans	12	101688811	G	A	0.5886	0.976203	-0.212847	0.0224095	2.13845e-21	0.0113587	rs2695298	chr12:101688811:G:A	intergenic
seq.14086.11	seq.14086.11_12_101622834_101956558	chr12:101693027:A:T	trans	12	101688886	G	A	0.5886	0.976203	-0.212847	0.0224095	2.13845e-21	0.0113587	rs2695299	chr12:101688886:G:A	intergenic
seq.14086.11	seq.14086.11_12_101622834_101956558	chr12:101693027:A:T	trans	12	101689424	A	G	0.582755	0.999746	-0.210026	0.0221177	2.18474e-21	0.011796	rs10778139	chr12:101689424:A:G	intergenic
seq.14086.11	seq.14086.11_12_101622834_101956558	chr12:101693027:A:T	trans	12	101690932	C	G	0.582635	0.999838	-0.210437	0.0221207	1.85012e-21	0.0143144	rs2559864	chr12:101690932:C:G	intergenic
seq.14086.11	seq.14086.11_12_101622834_101956558	chr12:101693027:A:T	trans	12	101691709	T	C	0.588517	0.976399	-0.213055	0.022417	2.01697e-21	0.0127951	rs2695296	chr12:101691709:T:C	intergenic
seq.14086.11	seq.14086.11_12_101622834_101956558	chr12:101693027:A:T	trans	12	101692668	T	TAATTC	0.588509	0.972418	-0.21836	0.0224707	2.53805e-22	0.0323057	.	chr12:101692668:T:TAATTC	intergenic
seq.14086.11	seq.14086.11_12_101622834_101956558	chr12:101693027:A:T	trans	12	101693027	A	T	0.587156	0.974093	-0.216545	0.0224336	4.7863e-22	0.0616968	rs2695295	chr12:101693027:A:T	intergenic
seq.14086.11	seq.14086.11_12_101622834_101956558	chr12:101693027:A:T	trans	12	101693236	G	A	0.589293	0.968507	-0.217151	0.0225276	5.45507e-22	0.0354413	rs2695294	chr12:101693236:G:A	intergenic
seq.14086.11	seq.14086.11_12_101622834_101956558	chr12:101693027:A:T	trans	12	101693237	C	A	0.589293	0.968507	-0.217151	0.0225276	5.45507e-22	0.0354413	rs2695293	chr12:101693237:C:A	intergenic
seq.14086.11	seq.14086.11_12_101622834_101956558	chr12:101693027:A:T	trans	12	101693415	A	G	0.587277	0.975174	-0.215652	0.0224346	7.08272e-22	0.0330456	rs10745921	chr12:101693415:A:G	intergenic
seq.14086.11	seq.14086.11_12_101622834_101956558	chr12:101693027:A:T	trans	12	101693464	A	G	0.588822	0.971199	-0.215646	0.0224933	9.05733e-22	0.0240108	rs10860771	chr12:101693464:A:G	intergenic
seq.14086.11	seq.14086.11_12_101622834_101956558	chr12:101693027:A:T	trans	12	101693512	G	A	0.588832	0.971235	-0.215652	0.0224934	9.04066e-22	0.0243103	rs2695292	chr12:101693512:G:A	intergenic
seq.14086.11	seq.14086.11_12_101622834_101956558	chr12:101693027:A:T	trans	12	101693618	A	G	0.58878	0.971342	-0.215979	0.0224932	7.84332e-22	0.0272007	rs2559862	chr12:101693618:A:G	intergenic
seq.14086.11	seq.14086.11_12_101622834_101956558	chr12:101693027:A:T	trans	12	101693737	C	CTAAA	0.588714	0.970541	-0.216552	0.0225068	6.48037e-22	0.0327687	.	chr12:101693737:C:CTAAA	intergenic
seq.14086.11	seq.14086.11_12_101622834_101956558	chr12:101693027:A:T	trans	12	101693740	A	AATAG	0.5888	0.97083	-0.216276	0.0225029	7.18456e-22	0.0296829	.	chr12:101693740:A:AATAG	intergenic
seq.14086.11	seq.14086.11_12_101622834_101956558	chr12:101693027:A:T	trans	12	101693858	C	T	0.58878	0.971342	-0.215979	0.0224932	7.84332e-22	0.0272007	rs2559860	chr12:101693858:C:T	intergenic
seq.14086.11	seq.14086.11_12_101622834_101956558	chr12:101693027:A:T	trans	12	101694066	G	A	0.588783	0.971346	-0.215968	0.022493	7.87408e-22	0.0270972	rs2695290	chr12:101694066:G:A	intergenic
seq.14086.11	seq.14086.11_12_101622834_101956558	chr12:101693027:A:T	trans	12	101694334	T	C	0.588396	0.971306	-0.216742	0.0225012	5.82908e-22	0.0344301	rs2695288	chr12:101694334:T:C	intergenic
seq.14086.11	seq.14086.11_12_101622834_101956558	chr12:101693027:A:T	trans	12	101694583	T	C	0.588406	0.971347	-0.216732	0.0225008	5.8479e-22	0.0343509	rs2695287	chr12:101694583:T:C	intergenic
seq.14086.11	seq.14086.11_12_101622834_101956558	chr12:101693027:A:T	trans	12	101694729	T	C	0.588406	0.971347	-0.216732	0.0225008	5.8479e-22	0.0343509	rs2695286	chr12:101694729:T:C	intergenic
seq.14086.11	seq.14086.11_12_101622834_101956558	chr12:101693027:A:T	trans	12	101695265	G	A	0.588417	0.971376	-0.216716	0.0225014	5.90337e-22	0.0342764	rs2695285	chr12:101695265:G:A	intergenic
seq.14086.11	seq.14086.11_12_101622834_101956558	chr12:101693027:A:T	trans	12	101695522	A	G	0.589427	0.968295	-0.218499	0.0225769	3.73938e-22	0.0518933	rs2559858	chr12:101695522:A:G	intergenic
seq.14086.11	seq.14086.11_12_101622834_101956558	chr12:101693027:A:T	trans	12	101695540	G	A	0.589437	0.968252	-0.218499	0.0225775	3.74887e-22	0.0520234	rs2695284	chr12:101695540:G:A	intergenic
seq.14086.11	seq.14086.11_12_101622834_101956558	chr12:101693027:A:T	trans	12	101695613	G	C	0.589431	0.968326	-0.218498	0.0225765	3.73422e-22	0.0522565	rs2695283	chr12:101695613:G:C	intergenic
seq.14086.11	seq.14086.11_12_101622834_101956558	chr12:101693027:A:T	trans	12	101695621	A	C	0.589517	0.968076	-0.218483	0.0225777	3.7792e-22	0.051785	rs2559857	chr12:101695621:A:C	intergenic
seq.14086.11	seq.14086.11_12_101622834_101956558	chr12:101693027:A:T	trans	12	101695724	G	A	0.588812	0.970883	-0.216234	0.0225304	8.19596e-22	0.0244398	rs2695282	chr12:101695724:G:A	intergenic
seq.14086.11	seq.14086.11_12_101622834_101956558	chr12:101693027:A:T	trans	12	101695783	A	G	0.588526	0.971256	-0.216134	0.0225121	7.93049e-22	0.0273076	rs2559856	chr12:101695783:A:G	intergenic
seq.14086.11	seq.14086.11_12_101622834_101956558	chr12:101693027:A:T	trans	12	101696221	G	A	0.581536	0.998404	-0.213357	0.0221611	6.11787e-22	0.035744	rs2695281	chr12:101696221:G:A	non_coding_transcript_exon
seq.14086.11	seq.14086.11_12_101622834_101956558	chr12:101693027:A:T	trans	12	101696302	C	T	0.588523	0.971382	-0.216027	0.0225101	8.23948e-22	0.026584	rs2559855	chr12:101696302:C:T	non_coding_transcript_exon
seq.14086.11	seq.14086.11_12_101622834_101956558	chr12:101693027:A:T	trans	12	101696468	C	T	0.588534	0.971298	-0.216038	0.0225114	8.24708e-22	0.0266504	rs2559854	chr12:101696468:C:T	regulatory_region
seq.14086.11	seq.14086.11_12_101622834_101956558	chr12:101772451:A:T	trans	12	101714523	T	C	0.836507	0.982997	0.232348	0.0296601	4.73805e-15	0.00711794	rs2066920	chr12:101714523:T:C	synonymous
seq.14086.11	seq.14086.11_12_101622834_101956558	chr12:101772451:A:T	trans	12	101717652	G	A	0.835908	0.983432	0.23178	0.0296258	5.13452e-15	0.0154582	rs1544920	chr12:101717652:G:A	intron
seq.14086.11	seq.14086.11_12_101622834_101956558	chr12:101772451:A:T	trans	12	101727315	T	G	0.836009	0.982756	0.232324	0.0296621	4.78851e-15	0.0177157	rs4764650	chr12:101727315:T:G	3_prime_utr
seq.14086.11	seq.14086.11_12_101622834_101956558	chr12:101772451:A:T	trans	12	101730988	G	A	0.838472	0.98121	0.238787	0.0297919	1.09977e-15	0.0130025	rs12296641	chr12:101730988:G:A	intron
seq.14086.11	seq.14086.11_12_101622834_101956558	chr12:101772451:A:T	trans	12	101735303	C	G	0.838809	0.980782	0.240843	0.0298129	6.55843e-16	0.0100471	rs11110987	chr12:101735303:C:G	intron
seq.14086.11	seq.14086.11_12_101622834_101956558	chr12:101772451:A:T	trans	12	101735389	G	A	0.838808	0.980777	0.240844	0.0298128	6.5539e-16	0.0100504	rs11110988	chr12:101735389:G:A	intron
seq.14086.11	seq.14086.11_12_101622834_101956558	chr12:101772451:A:T	trans	12	101743378	A	G	0.838127	0.978516	0.240508	0.0298469	7.75175e-16	0.0144132	rs75001229	chr12:101743378:A:G	intron
seq.14086.11	seq.14086.11_12_101622834_101956558	chr12:101772451:A:T	trans	12	101744930	G	C	0.838473	0.980822	0.236477	0.0298425	2.29668e-15	0.0264679	rs1980144	chr12:101744930:G:C	intergenic
seq.14086.11	seq.14086.11_12_101622834_101956558	chr12:101772451:A:T	trans	12	101746272	C	CCT	0.838258	0.979151	0.239187	0.0298372	1.08868e-15	0.0195319	.	chr12:101746272:C:CCT	3_prime_utr
seq.14086.11	seq.14086.11_12_101622834_101956558	chr12:101772451:A:T	trans	12	101753310	T	C	0.83839	0.982168	0.23703	0.0298337	1.94178e-15	0.023568	rs11110997	chr12:101753310:T:C	intron
seq.14086.11	seq.14086.11_12_101622834_101956558	chr12:101772451:A:T	trans	12	101758199	C	T	0.838534	0.981881	0.238407	0.0298458	1.37183e-15	0.0217615	rs11111001	chr12:101758199:C:T	intron
seq.14086.11	seq.14086.11_12_101622834_101956558	chr12:101772451:A:T	trans	12	101759191	G	A	0.838529	0.981916	0.238431	0.0298445	1.35925e-15	0.0215895	rs112458965	chr12:101759191:G:A	intron
seq.14086.11	seq.14086.11_12_101622834_101956558	chr12:101772451:A:T	trans	12	101765745	T	C	0.838654	0.982293	0.237715	0.0298719	1.75106e-15	0.0268748	rs11111007	chr12:101765745:T:C	intron
seq.14086.11	seq.14086.11_12_101622834_101956558	chr12:101772451:A:T	trans	12	101767618	T	C	0.838686	0.98249	0.237543	0.0298702	1.82768e-15	0.0280778	rs11111013	chr12:101767618:T:C	intron
seq.14086.11	seq.14086.11_12_101622834_101956558	chr12:101772451:A:T	trans	12	101768742	ACTC	A	0.838728	0.982284	0.236504	0.0298791	2.4649e-15	0.0357362	rs76800594	chr12:101768742:ACTC:A	intron
seq.14086.11	seq.14086.11_12_101622834_101956558	chr12:101772451:A:T	trans	12	101769735	C	T	0.838737	0.983559	0.237078	0.0298576	2.01697e-15	0.0309972	rs11111014	chr12:101769735:C:T	intron
seq.14086.11	seq.14086.11_12_101622834_101956558	chr12:101772451:A:T	trans	12	101772451	A	T	0.808551	0.981876	0.174551	0.0277136	3.00781e-10	0.142312	rs61938169	chr12:101772451:A:T	intron
seq.14086.11	seq.14086.11_12_101622834_101956558	chr12:101772451:A:T	trans	12	101772749	C	A	0.83807	0.984708	0.239208	0.0297711	9.36699e-16	0.0204485	rs11111016	chr12:101772749:C:A	intron
seq.14086.11	seq.14086.11_12_101622834_101956558	chr12:101772451:A:T	trans	12	101777698	T	G	0.842397	0.986407	0.239547	0.0301621	1.98976e-15	0.00731946	rs55829819	chr12:101777698:T:G	intron
seq.14086.11	seq.14086.11_12_101622834_101956558	chr12:101772451:A:T	trans	12	101777809	C	T	0.842397	0.986407	0.239547	0.0301621	1.98976e-15	0.00731946	rs55847668	chr12:101777809:C:T	intron
seq.14086.11	seq.14086.11_12_101622834_101956558	chr12:101772451:A:T	trans	12	101779255	A	G	0.844054	0.980366	0.238353	0.0303704	4.21988e-15	0.0159167	rs10860784	chr12:101779255:A:G	3_prime_utr
seq.14086.11	seq.14086.11_12_101622834_101956558	chr12:101772451:A:T	trans	12	101779473	G	A	0.843958	0.985808	0.239455	0.0302986	2.71894e-15	0.0137595	rs12229901	chr12:101779473:G:A	3_prime_utr
seq.14086.11	seq.14086.11_12_101622834_101956558	chr12:101772451:A:T	trans	12	101784778	G	T	0.844554	0.978208	0.239938	0.0304717	3.43163e-15	0.0132399	rs58474338	chr12:101784778:G:T	intron
seq.14086.11	seq.14086.11_12_101622834_101956558	chr12:101772451:A:T	trans	12	101784972	G	A	0.845152	0.981455	0.239719	0.0304576	3.52939e-15	0.0150977	rs11111021	chr12:101784972:G:A	intron
seq.14086.11	seq.14086.11_12_101622834_101956558	chr12:101772451:A:T	trans	12	101785363	C	T	0.845138	0.98154	0.239887	0.0304556	3.36434e-15	0.014697	rs11111022	chr12:101785363:C:T	intron
seq.14086.11	seq.14086.11_12_101622834_101956558	chr12:101772451:A:T	trans	12	101787377	C	CA	0.844901	0.979732	0.239518	0.0304685	3.8054e-15	0.0149361	.	chr12:101787377:C:CA	intron
seq.14086.11	seq.14086.11_12_101622834_101956558	chr12:101772451:A:T	trans	12	101788038	G	A	0.845229	0.980144	0.241028	0.0304908	2.6804e-15	0.0133979	rs73163790	chr12:101788038:G:A	intron
seq.14086.11	seq.14086.11_12_101622834_101956558	chr12:101772451:A:T	trans	12	101790555	C	T	0.845372	0.980274	0.238873	0.0304944	4.75116e-15	0.0237243	rs58774153	chr12:101790555:C:T	intron
seq.14086.11	seq.14086.11_12_101622834_101956558	chr12:101772451:A:T	trans	12	101792286	G	A	0.844759	0.979108	0.237167	0.0304182	6.34454e-15	0.0241871	rs7961009	chr12:101792286:G:A	intron
seq.14086.11	seq.14086.11_12_101622834_101956558	chr12:101772451:A:T	trans	12	101793441	A	G	0.845134	0.980209	0.238481	0.0304544	4.84953e-15	0.0236857	rs61938176	chr12:101793441:A:G	intron
seq.14086.11	seq.14086.11_12_101622834_101956558	chr12:101772451:A:T	trans	12	101794641	T	C	0.845159	0.979954	0.23882	0.0304626	4.51336e-15	0.0228768	rs17032014	chr12:101794641:T:C	intron
seq.14086.11	seq.14086.11_12_101622834_101956558	chr12:101772451:A:T	trans	12	101799037	GAATCATTGTTTTTTAA	G	0.843789	0.982347	0.24156	0.0303559	1.75428e-15	0.0139756	rs76103618	chr12:101799037:GAATCATTGTTTTTTAA:G	intron
seq.14086.11	seq.14086.11_12_101622834_101956558	chr12:101772451:A:T	trans	12	101800362	T	C	0.844333	0.983992	0.238493	0.0303389	3.81241e-15	0.0222758	rs11111029	chr12:101800362:T:C	intron
seq.14086.11	seq.14086.11_12_101622834_101956558	chr12:101772451:A:T	trans	12	101800813	G	A	0.844333	0.983992	0.238493	0.0303389	3.81241e-15	0.0222758	rs12579766	chr12:101800813:G:A	intron
seq.14086.11	seq.14086.11_12_101622834_101956558	chr12:101772451:A:T	trans	12	101803620	TTC	T	0.844459	0.983718	0.237951	0.0303478	4.47713e-15	0.0225592	rs5800489	chr12:101803620:TTC:T	intron
seq.14086.11	seq.14086.11_12_101622834_101956558	chr12:101772451:A:T	trans	12	101813585	AT	A	0.843622	0.986732	0.240343	0.0302784	2.05873e-15	0.0213719	rs61329942	chr12:101813585:AT:A	intron
seq.14086.11	seq.14086.11_12_101622834_101956558	chr12:101772451:A:T	trans	12	101816443	A	T	0.843537	0.987297	0.240073	0.0302606	2.1301e-15	0.0218327	rs10860791	chr12:101816443:A:T	intron
seq.14086.11	seq.14086.11_12_101622834_101956558	chr12:101772451:A:T	trans	12	101830330	G	A	0.843325	0.989002	0.242673	0.0302305	9.95405e-16	0.0105458	rs4764825	chr12:101830330:G:A	intron
seq.14086.11	seq.14086.11_12_101622834_101956558	chr12:101772451:A:T	trans	12	101830658	C	T	0.842022	0.999053	0.243029	0.0299758	5.16654e-16	0.00792786	rs4764655	chr12:101830658:C:T	synonymous
seq.14086.11	seq.14086.11_12_101622834_101956558	chr12:101772451:A:T	trans	12	101833587	T	C	0.843142	0.988388	0.245398	0.0301964	4.40961e-16	0.00715407	rs12229323	chr12:101833587:T:C	intergenic
seq.14086.11	seq.14086.11_12_101622834_101956558	chr12:101772451:A:T	trans	12	101835470	C	T	0.844989	0.983043	0.238824	0.0304134	4.07568e-15	0.0178276	rs61938212	chr12:101835470:C:T	intergenic
seq.14086.11	seq.14086.11_12_101622834_101956558	chr12:101772451:A:T	trans	12	101835853	T	C	0.844964	0.982965	0.238785	0.0304133	4.11718e-15	0.0178526	rs7966207	chr12:101835853:T:C	intergenic
seq.14086.11	seq.14086.11_12_101622834_101956558	chr12:101772451:A:T	trans	12	101837622	C	T	0.844977	0.982805	0.238556	0.0304165	4.39947e-15	0.0184773	rs113086173	chr12:101837622:C:T	intergenic
seq.14086.11	seq.14086.11_12_101622834_101956558	chr12:101772451:A:T	trans	12	101838311	T	C	0.845114	0.982381	0.237934	0.0304287	5.30884e-15	0.0186289	rs12229145	chr12:101838311:T:C	intergenic
seq.14086.11	seq.14086.11_12_101622834_101956558	chr12:101772451:A:T	trans	12	101838338	C	T	0.845131	0.982261	0.237979	0.0304314	5.27473e-15	0.0185172	rs11111051	chr12:101838338:C:T	intergenic
seq.14086.11	seq.14086.11_12_101622834_101956558	chr12:101772451:A:T	trans	12	101840964	G	A	0.845054	0.977633	0.239156	0.030509	4.54569e-15	0.0191904	rs10860797	chr12:101840964:G:A	intergenic
seq.14086.11	seq.14086.11_12_101622834_101956558	chr12:101827005:C:G	trans	12	101822895	C	T	0.415703	0.97589	0.294258	0.0226079	9.95635e-39	0.0924958	rs4764822	chr12:101822895:C:T	intron
seq.14086.11	seq.14086.11_12_101622834_101956558	chr12:101827005:C:G	trans	12	101823942	C	A	0.410238	0.99976	0.293232	0.0223975	3.65006e-39	0.15353	rs10860794	chr12:101823942:C:A	intron
seq.14086.11	seq.14086.11_12_101622834_101956558	chr12:101827005:C:G	trans	12	101825121	T	C	0.415552	0.977789	0.294709	0.0225986	7.15155e-39	0.116292	rs10745925	chr12:101825121:T:C	intron
seq.14086.11	seq.14086.11_12_101622834_101956558	chr12:101827005:C:G	trans	12	101825988	G	A	0.415554	0.977784	0.294704	0.0225987	7.17299e-39	0.115965	rs4764823	chr12:101825988:G:A	intron
seq.14086.11	seq.14086.11_12_101622834_101956558	chr12:101827005:C:G	trans	12	101826225	C	G	0.415563	0.977746	0.294716	0.0225988	7.12853e-39	0.118738	rs4764824	chr12:101826225:C:G	intron
seq.14086.11	seq.14086.11_12_101622834_101956558	chr12:101827005:C:G	trans	12	101827005	C	G	0.415747	0.976858	0.295277	0.0226084	5.53605e-39	0.157719	rs7964859	chr12:101827005:C:G	intron
seq.14086.11	seq.14086.11_12_101622834_101956558	chr12:101827005:C:G	trans	12	101827259	A	G	0.415869	0.977325	0.294447	0.0226051	8.74178e-39	0.0863587	rs10128856	chr12:101827259:A:G	intron
seq.14086.11	seq.14086.11_12_101622834_101956558	chr12:101827005:C:G	trans	12	101827588	A	G	0.415846	0.977416	0.294512	0.0226046	8.39073e-39	0.0895564	rs10128858	chr12:101827588:A:G	intron
seq.14086.11	seq.14086.11_12_101622834_101956558	chr12:101827005:C:G	trans	12	101831973	A	G	0.416028	0.970123	0.295307	0.0226932	1.03181e-38	0.0693485	rs10778152	chr12:101831973:A:G	intergenic
seq.14086.11	seq.14086.11_6_121738605_123567318	chr6:122752813:C:T	cis	6	122743912	C	T	0.120246	0.878407	-0.251817	0.0354165	1.15931e-12	0.0351436	rs4343955	chr6:122743912:C:T	intergenic
seq.14086.11	seq.14086.11_6_121738605_123567318	chr6:122752813:C:T	cis	6	122744043	T	C	0.120246	0.878407	-0.251817	0.0354165	1.15931e-12	0.0351436	rs4275095	chr6:122744043:T:C	regulatory_region
seq.14086.11	seq.14086.11_6_121738605_123567318	chr6:122752813:C:T	cis	6	122744159	G	C	0.893739	0.985247	0.251409	0.0352556	9.96323e-13	0.0404056	rs6929658	chr6:122744159:G:C	tf_binding_site
seq.14086.11	seq.14086.11_6_121738605_123567318	chr6:122752813:C:T	cis	6	122744185	C	T	0.120171	0.878747	-0.25243	0.0354165	1.02235e-12	0.0364891	rs4349853	chr6:122744185:C:T	regulatory_region
seq.14086.11	seq.14086.11_6_121738605_123567318	chr6:122752813:C:T	cis	6	122744435	T	C	0.119486	0.881273	-0.252567	0.0354572	1.05487e-12	0.0378234	rs6924639	chr6:122744435:T:C	regulatory_region
seq.14086.11	seq.14086.11_6_121738605_123567318	chr6:122752813:C:T	cis	6	122744436	A	G	0.893791	0.985748	0.251391	0.0352526	9.95405e-13	0.0402763	rs6901811	chr6:122744436:A:G	regulatory_region
seq.14086.11	seq.14086.11_6_121738605_123567318	chr6:122752813:C:T	cis	6	122744804	G	A	0.119493	0.881516	-0.252185	0.0354515	1.1311e-12	0.0366228	rs4512257	chr6:122744804:G:A	intergenic
seq.14086.11	seq.14086.11_6_121738605_123567318	chr6:122752813:C:T	cis	6	122744817	G	A	0.119493	0.881516	-0.252185	0.0354515	1.1311e-12	0.0366228	rs4563748	chr6:122744817:G:A	intergenic
seq.14086.11	seq.14086.11_6_121738605_123567318	chr6:122752813:C:T	cis	6	122745131	T	C	0.119716	0.880115	-0.253544	0.0354544	8.59805e-13	0.0419629	rs2086969	chr6:122745131:T:C	intergenic
seq.14086.11	seq.14086.11_6_121738605_123567318	chr6:122752813:C:T	cis	6	122745308	A	G	0.119769	0.879378	-0.252277	0.0354645	1.13136e-12	0.0333921	rs4365957	chr6:122745308:A:G	non_coding_transcript_exon
seq.14086.11	seq.14086.11_6_121738605_123567318	chr6:122752813:C:T	cis	6	122745321	T	G	0.893511	0.983034	0.25145	0.0352656	1.00231e-12	0.0366592	rs12190188	chr6:122745321:T:G	non_coding_transcript_exon
seq.14086.11	seq.14086.11_6_121738605_123567318	chr6:122752813:C:T	cis	6	122745369	T	C	0.11973	0.879681	-0.252282	0.0354622	1.12642e-12	0.0334556	rs7762237	chr6:122745369:T:C	non_coding_transcript_exon
seq.14086.11	seq.14086.11_6_121738605_123567318	chr6:122752813:C:T	cis	6	122745440	G	A	0.119486	0.880871	-0.252292	0.0354632	1.12564e-12	0.0371169	rs7746207	chr6:122745440:G:A	non_coding_transcript_exon
seq.14086.11	seq.14086.11_6_121738605_123567318	chr6:122752813:C:T	cis	6	122745513	C	T	0.893422	0.98473	0.251463	0.0352225	9.38426e-13	0.0442621	rs12211337	chr6:122745513:C:T	non_coding_transcript_exon
seq.14086.11	seq.14086.11_6_121738605_123567318	chr6:122752813:C:T	cis	6	122745514	A	T	0.119849	0.881033	-0.25228	0.0354191	1.05828e-12	0.0399543	rs7745863	chr6:122745514:A:T	non_coding_transcript_exon
seq.14086.11	seq.14086.11_6_121738605_123567318	chr6:122752813:C:T	cis	6	122745581	C	T	0.119807	0.881487	-0.252041	0.0354165	1.10713e-12	0.0381523	rs7746131	chr6:122745581:C:T	intergenic
seq.14086.11	seq.14086.11_6_121738605_123567318	chr6:122752813:C:T	cis	6	122745627	T	C	0.893767	0.985966	0.251336	0.0352458	9.96782e-13	0.0405861	rs12191758	chr6:122745627:T:C	intergenic
seq.14086.11	seq.14086.11_6_121738605_123567318	chr6:122752813:C:T	cis	6	122745658	A	G	0.119521	0.881959	-0.252074	0.0354394	1.1371e-12	0.0367456	rs7746142	chr6:122745658:A:G	intergenic
seq.14086.11	seq.14086.11_6_121738605_123567318	chr6:122752813:C:T	cis	6	122745687	C	T	0.11952	0.881962	-0.252078	0.0354394	1.13606e-12	0.0367665	rs7746297	chr6:122745687:C:T	intergenic
seq.14086.11	seq.14086.11_6_121738605_123567318	chr6:122752813:C:T	cis	6	122746008	AG	A	0.893822	0.98671	0.251331	0.0352386	9.87416e-13	0.0405263	rs71541212	chr6:122746008:AG:A	intergenic
seq.14086.11	seq.14086.11_6_121738605_123567318	chr6:122752813:C:T	cis	6	122746487	C	T	0.119472	0.882238	-0.252162	0.0354391	1.11609e-12	0.0367465	rs6914054	chr6:122746487:C:T	intergenic
seq.14086.11	seq.14086.11_6_121738605_123567318	chr6:122752813:C:T	cis	6	122747374	T	C	0.119951	0.880173	-0.253071	0.0353926	8.65167e-13	0.0410695	rs7773082	chr6:122747374:T:C	intergenic
seq.14086.11	seq.14086.11_6_121738605_123567318	chr6:122752813:C:T	cis	6	122747421	A	G	0.120111	0.880035	-0.254101	0.0353818	6.88652e-13	0.0522075	rs7756678	chr6:122747421:A:G	intergenic
seq.14086.11	seq.14086.11_6_121738605_123567318	chr6:122752813:C:T	cis	6	122747487	C	T	0.89342	0.984357	0.25419	0.0352406	5.47394e-13	0.0648079	rs12215202	chr6:122747487:C:T	intergenic
seq.14086.11	seq.14086.11_6_121738605_123567318	chr6:122752813:C:T	cis	6	122749967	T	G	0.119762	0.881538	-0.252156	0.0354317	1.10561e-12	0.0402518	rs6913003	chr6:122749967:T:G	intergenic
seq.14086.11	seq.14086.11_6_121738605_123567318	chr6:122752813:C:T	cis	6	122750068	C	T	0.89354	0.985573	0.251354	0.0352336	9.75439e-13	0.0446841	rs36082368	chr6:122750068:C:T	intergenic
seq.14086.11	seq.14086.11_6_121738605_123567318	chr6:122752813:C:T	cis	6	122750406	A	T	0.893488	0.986243	0.251296	0.0352172	9.63607e-13	0.0493167	rs35903834	chr6:122750406:A:T	intergenic
seq.14086.11	seq.14086.11_6_121738605_123567318	chr6:122752813:C:T	cis	6	122751382	T	A	0.893383	0.986547	0.252744	0.0352015	6.97429e-13	0.0659085	rs76640020	chr6:122751382:T:A	intergenic
seq.14086.11	seq.14086.11_6_121738605_123567318	chr6:122752813:C:T	cis	6	122752813	C	T	0.89327	0.987739	0.257915	0.0351739	2.25788e-13	0.138857	rs12197907	chr6:122752813:C:T	intergenic
seq.14086.11	seq.14086.11_6_121738605_123567318	chr6:122752813:C:T	cis	6	122753415	C	A	0.89332	0.995607	0.248019	0.0350464	1.47435e-12	0.0366538	rs78932250	chr6:122753415:C:A	intergenic
seq.14086.11	seq.14086.11_6_121738605_123567318	chr6:122752813:C:T	cis	6	122753418	ACACT	A	0.89404	0.989956	0.253283	0.0352215	6.4254e-13	0.0622217	rs71541213	chr6:122753418:ACACT:A	intergenic
seq.14086.11	seq.14086.11_6_121738605_123567318	chr6:122800327:A:G	cis	6	122800327	A	G	0.984837	0.979665	0.755942	0.0906921	7.73215e-17	0.532126	rs13216278	chr6:122800327:A:G	intron
seq.14086.11	seq.14086.11_6_121738605_123567318	chr6:122800327:A:G	cis	6	122801319	C	T	0.984639	0.991187	0.746671	0.0896141	7.94328e-17	0.482015	rs28385609	chr6:122801319:C:T	missense
seq.14086.11	seq.14086.11_6_121738605_123567318	chr6:122801407:G:A	cis	6	122801407	G	A	0.99533	0.994246	1.66345	0.162063	1.02164e-24	1	rs192842064	chr6:122801407:G:A	splice_donor
seq.14086.11	seq.14086.11_6_121738605_123567318	chr6:122803433:T:C	cis	6	122799258	G	A	0.6932	0.960883	0.346656	0.0243827	7.15484e-46	0.069957	rs9401599	chr6:122799258:G:A	intron
seq.14086.11	seq.14086.11_6_121738605_123567318	chr6:122803433:T:C	cis	6	122800044	A	G	0.68896	0.982967	0.343482	0.0240208	2.208e-46	0.218386	rs9401600	chr6:122800044:A:G	intron
seq.14086.11	seq.14086.11_6_121738605_123567318	chr6:122803433:T:C	cis	6	122800994	G	A	0.69136	0.974478	0.346069	0.0241238	1.13606e-46	0.0832176	rs1485662	chr6:122800994:G:A	intron
seq.14086.11	seq.14086.11_6_121738605_123567318	chr6:122803433:T:C	cis	6	122801240	A	C	0.68576	0.99549	0.339648	0.0237968	3.23296e-46	0.175678	rs9372718	chr6:122801240:A:C	intron
seq.14086.11	seq.14086.11_6_121738605_123567318	chr6:122803433:T:C	cis	6	122803168	G	A	0.693034	0.973191	0.346364	0.0241857	1.61696e-46	0.100843	rs9388137	chr6:122803168:G:A	intron
seq.14086.11	seq.14086.11_6_121738605_123567318	chr6:122803433:T:C	cis	6	122803433	T	C	0.689857	0.96544	0.347303	0.024268	1.86423e-46	0.402642	rs7382472	chr6:122803433:T:C	intron
seq.14088.38	seq.14088.38_12_52849840_53826874	chr12:53102059:G:C	cis	12	53102059	G	C	0.984528	0.833005	0.774532	0.0960589	7.43875e-16	0.999157	rs118158719	chr12:53102059:G:C	missense
seq.14091.42	seq.14091.42_21_35517220_36458294	chr21:36135990:G:A	cis	21	36135990	G	A	0.854369	0.992004	-0.735126	0.0310963	1.48594e-123	1	rs77086852	chr21:36135990:G:A	intron
seq.14091.42	seq.14091.42_21_35517220_36458294	chr21:36142019:C:A	cis	21	36131911	A	AAAAT	0.157622	0.849807	0.377731	0.0324393	2.45471e-31	0.0615135	.	chr21:36131911:A:AAAAT	non_coding_transcript_exon
seq.14091.42	seq.14091.42_21_35517220_36458294	chr21:36142019:C:A	cis	21	36132477	T	C	0.152611	0.8949	0.367757	0.0319963	1.4184e-30	0.0274886	rs2027894	chr21:36132477:T:C	non_coding_transcript_exon
seq.14091.42	seq.14091.42_21_35517220_36458294	chr21:36142019:C:A	cis	21	36134468	C	T	0.151993	0.898475	0.371241	0.031982	3.76097e-31	0.0574694	rs2239566	chr21:36134468:C:T	intron
seq.14091.42	seq.14091.42_21_35517220_36458294	chr21:36142019:C:A	cis	21	36134867	A	T	0.150963	0.894469	0.372662	0.0321637	4.82948e-31	0.0495104	rs8132243	chr21:36134867:A:T	intron
seq.14091.42	seq.14091.42_21_35517220_36458294	chr21:36142019:C:A	cis	21	36135447	C	T	0.15199	0.898489	0.371251	0.0319822	3.75059e-31	0.0573928	rs881711	chr21:36135447:C:T	synonymous
seq.14091.42	seq.14091.42_21_35517220_36458294	chr21:36142019:C:A	cis	21	36136308	G	GA	0.179824	0.79506	0.381546	0.0318107	3.80803e-33	0.00740851	.	chr21:36136308:G:GA	intron
seq.14091.42	seq.14091.42_21_35517220_36458294	chr21:36142019:C:A	cis	21	36136765	T	C	0.151989	0.898418	0.371253	0.0319841	3.77746e-31	0.0568059	rs2105750	chr21:36136765:T:C	intron
seq.14091.42	seq.14091.42_21_35517220_36458294	chr21:36142019:C:A	cis	21	36140267	A	G	0.150312	0.897127	0.375955	0.0321588	1.42397e-31	0.0611319	rs10483032	chr21:36140267:A:G	intron
seq.14091.42	seq.14091.42_21_35517220_36458294	chr21:36142019:C:A	cis	21	36140774	A	G	0.151004	0.904177	0.376027	0.0319441	5.47898e-32	0.0744494	rs8126976	chr21:36140774:A:G	intron
seq.14091.42	seq.14091.42_21_35517220_36458294	chr21:36142019:C:A	cis	21	36140925	A	G	0.151065	0.903824	0.375778	0.0319456	6.04923e-32	0.0735433	rs8127241	chr21:36140925:A:G	intron
seq.14091.42	seq.14091.42_21_35517220_36458294	chr21:36142019:C:A	cis	21	36142019	C	A	0.138086	0.999934	0.373119	0.0315365	2.68844e-32	0.111686	rs1541320	chr21:36142019:C:A	intron
seq.14091.42	seq.14091.42_21_35517220_36458294	chr21:36142019:C:A	cis	21	36142337	C	G	0.152406	0.904835	0.369136	0.031789	3.57767e-31	0.0117687	rs9978434	chr21:36142337:C:G	intron
seq.14091.42	seq.14091.42_21_35517220_36458294	chr21:36142019:C:A	cis	21	36143045	G	C	0.15092	0.903625	0.376441	0.031957	4.97164e-32	0.0778688	rs1967455	chr21:36143045:G:C	intron
seq.14091.42	seq.14091.42_21_35517220_36458294	chr21:36142019:C:A	cis	21	36143257	C	T	0.152383	0.904918	0.369185	0.0317898	3.52614e-31	0.0118028	rs1967456	chr21:36143257:C:T	intron
seq.14091.42	seq.14091.42_21_35517220_36458294	chr21:36142019:C:A	cis	21	36145007	G	T	0.151071	0.903548	0.37698	0.0319532	4.00221e-32	0.0711398	rs8130007	chr21:36145007:G:T	intron
seq.14091.42	seq.14091.42_21_35517220_36458294	chr21:36142019:C:A	cis	21	36146064	A	G	0.139493	0.999431	0.36673	0.0313908	1.56207e-31	0.0177481	rs2835286	chr21:36146064:A:G	splice_polypyrimidine_tract
seq.14091.42	seq.14091.42_21_35517220_36458294	chr21:36142019:C:A	cis	21	36147019	T	C	0.170278	0.908741	0.362325	0.0303032	5.99239e-33	0.00423325	rs13048064	chr21:36147019:T:C	intron
seq.14091.42	seq.14091.42_21_35517220_36458294	chr21:36142019:C:A	cis	21	36147781	A	G	0.17022	0.908951	0.36248	0.0303025	5.61436e-33	0.00456173	rs2006298	chr21:36147781:A:G	intron
seq.14091.42	seq.14091.42_21_35517220_36458294	chr21:36142019:C:A	cis	21	36147815	A	G	0.170216	0.908975	0.362443	0.0303027	5.70427e-33	0.00453383	rs2003769	chr21:36147815:A:G	intron
seq.14091.42	seq.14091.42_21_35517220_36458294	chr21:36142019:C:A	cis	21	36148433	T	G	0.170519	0.90808	0.362677	0.0303049	5.2517e-33	0.0047533	rs4290733	chr21:36148433:T:G	intron
seq.14091.42	seq.14091.42_21_35517220_36458294	chr21:36142019:C:A	cis	21	36149545	C	T	0.171931	0.913762	0.36061	0.030094	4.37421e-33	0.00565955	rs2242804	chr21:36149545:C:T	intron
seq.14091.42	seq.14091.42_21_35517220_36458294	chr21:36142019:C:A	cis	21	36151715	C	G	0.171944	0.91366	0.360531	0.030095	4.53524e-33	0.00557323	rs8129031	chr21:36151715:C:G	intron
seq.14091.42	seq.14091.42_21_35517220_36458294	chr21:36142019:C:A	cis	21	36152629	T	C	0.17193	0.913747	0.360587	0.0300944	4.42181e-33	0.00561203	rs2242805	chr21:36152629:T:C	intron
seq.14091.42	seq.14091.42_21_35517220_36458294	chr21:36142019:C:A	cis	21	36153647	T	C	0.171931	0.913747	0.360583	0.0300943	4.4269e-33	0.00560775	rs13047311	chr21:36153647:T:C	intron
seq.14091.42	seq.14091.42_21_35517220_36458294	chr21:36142019:C:A	cis	21	36156558	C	T	0.173398	0.901846	0.360994	0.0301657	5.2881e-33	0.00373597	rs12152094	chr21:36156558:C:T	intron
seq.14091.42	seq.14091.42_21_35517220_36458294	chr21:36142019:C:A	cis	21	36160581	T	G	0.172304	0.902732	0.36023	0.0302504	1.07152e-32	0.00311708	rs1964179	chr21:36160581:T:G	intron
seq.14091.42	seq.14091.42_21_35517220_36458294	chr21:36142019:C:A	cis	21	36161752	G	A	0.162997	0.892118	0.36509	0.0311275	9.06985e-32	0.0135257	rs8134897	chr21:36161752:G:A	intron
seq.14091.42	seq.14091.42_21_35517220_36458294	chr21:36142019:C:A	cis	21	36161917	A	T	0.16403	0.892948	0.363435	0.0310655	1.28944e-31	0.0131397	rs2105751	chr21:36161917:A:T	intron
seq.14091.42	seq.14091.42_21_35517220_36458294	chr21:36142019:C:A	cis	21	36162921	T	C	0.162254	0.890886	0.367319	0.0312234	5.96623e-32	0.0121921	rs3761355	chr21:36162921:T:C	intron
seq.14091.42	seq.14091.42_21_35517220_36458294	chr21:36142019:C:A	cis	21	36163360	G	A	0.169539	0.871185	0.356526	0.0311134	2.12129e-30	0.0110239	rs60955586	chr21:36163360:G:A	intron
seq.14091.42	seq.14091.42_21_35517220_36458294	chr21:36142019:C:A	cis	21	36164110	T	C	0.162315	0.890718	0.367359	0.0312237	5.88437e-32	0.0128707	rs2239567	chr21:36164110:T:C	intron
seq.14091.42	seq.14091.42_21_35517220_36458294	chr21:36142019:C:A	cis	21	36164368	T	C	0.162329	0.890724	0.367315	0.0312217	5.92925e-32	0.0128058	rs7281446	chr21:36164368:T:C	intron
seq.14091.42	seq.14091.42_21_35517220_36458294	chr21:36146408:G:A	cis	21	36136140	G	A	0.590878	0.97252	0.67054	0.0223448	7.53356e-198	0.0446859	rs12483755	chr21:36136140:G:A	intron
seq.14091.42	seq.14091.42_21_35517220_36458294	chr21:36146408:G:A	cis	21	36136345	G	T	0.590878	0.972571	0.670517	0.0223446	7.70903e-198	0.0417659	rs879894	chr21:36136345:G:T	intron
seq.14091.42	seq.14091.42_21_35517220_36458294	chr21:36146408:G:A	cis	21	36136489	G	A	0.590842	0.972699	0.670428	0.0223423	7.92501e-198	0.0410445	rs879893	chr21:36136489:G:A	intron
seq.14091.42	seq.14091.42_21_35517220_36458294	chr21:36146408:G:A	cis	21	36137304	T	C	0.590469	0.972459	0.668468	0.0223336	7.78037e-197	0.0198254	rs45598234	chr21:36137304:T:C	intron
seq.14091.42	seq.14091.42_21_35517220_36458294	chr21:36146408:G:A	cis	21	36138440	A	G	0.589118	0.973679	0.667221	0.0222986	1.01625e-196	0.0527457	rs4816521	chr21:36138440:A:G	intron
seq.14091.42	seq.14091.42_21_35517220_36458294	chr21:36146408:G:A	cis	21	36139531	G	A	0.590067	0.975251	0.669944	0.0223152	5.08159e-198	0.0636581	rs45496500	chr21:36139531:G:A	intron
seq.14091.42	seq.14091.42_21_35517220_36458294	chr21:36146408:G:A	cis	21	36140649	C	T	0.590066	0.975221	0.669962	0.0223155	5.03501e-198	0.0645767	rs8126939	chr21:36140649:C:T	intron
seq.14091.42	seq.14091.42_21_35517220_36458294	chr21:36146408:G:A	cis	21	36140885	G	A	0.589586	0.976982	0.669867	0.0222986	2.88403e-198	0.0893346	rs8127449	chr21:36140885:G:A	intron
seq.14091.42	seq.14091.42_21_35517220_36458294	chr21:36146408:G:A	cis	21	36140964	C	T	0.589793	0.976331	0.669746	0.0223036	4.15911e-198	0.069625	rs8127356	chr21:36140964:C:T	intron
seq.14091.42	seq.14091.42_21_35517220_36458294	chr21:36146408:G:A	cis	21	36140987	G	A	0.591836	0.974325	0.669816	0.0223351	1.35207e-197	0.0387616	rs8127606	chr21:36140987:G:A	intron
seq.14091.42	seq.14091.42_21_35517220_36458294	chr21:36146408:G:A	cis	21	36141094	G	T	0.58959	0.976969	0.669875	0.0222988	2.8774e-198	0.0914567	rs60409141	chr21:36141094:G:T	intron
seq.14091.42	seq.14091.42_21_35517220_36458294	chr21:36146408:G:A	cis	21	36141298	A	T	0.589562	0.977062	0.669822	0.0222975	2.93089e-198	0.0885549	rs4817781	chr21:36141298:A:T	intron
seq.14091.42	seq.14091.42_21_35517220_36458294	chr21:36146408:G:A	cis	21	36141449	A	C	0.589587	0.976983	0.669805	0.0222976	3.00608e-198	0.0912939	rs4817782	chr21:36141449:A:C	intron
seq.14091.42	seq.14091.42_21_35517220_36458294	chr21:36146408:G:A	cis	21	36146408	G	A	0.583887	0.999848	0.661326	0.0220045	1.92309e-198	0.140669	rs1056892	chr21:36146408:G:A	missense
seq.14091.42	seq.14091.42_21_35517220_36458294	chr21:36146408:G:A	cis	21	36148245	T	C	0.589082	0.976248	0.668073	0.0223059	4.33511e-197	0.0218424	rs4599214	chr21:36148245:T:C	intron
seq.14094.29	seq.14094.29_3_56804669_56907113	chr3:56815721:T:C	trans	3	56815721	T	C	0.42258	0.995712	0.194891	0.0224213	3.55386e-18	1	rs1354034	chr3:56815721:T:C	intron
seq.14097.86	seq.14097.86_9_133153627_133494915	chr9:133264504:G:GAAACTGCC	trans	9	133264504	G	GAAACTGCC	0.224211	0.980651	-0.324465	0.0272558	1.12202e-32	0.211685	.	chr9:133264504:G:GAAACTGCC	intron
seq.14097.86	seq.14097.86_9_133153627_133494915	chr9:133264504:G:GAAACTGCC	trans	9	133266456	T	C	0.222722	0.981415	-0.324909	0.0272782	1.03825e-32	0.1451	rs2519093	chr9:133266456:T:C	intron
seq.14097.86	seq.14097.86_9_133153627_133494915	chr9:133264504:G:GAAACTGCC	trans	9	133271182	T	C	0.223741	0.979752	-0.323941	0.0272839	1.63606e-32	0.170349	rs550057	chr9:133271182:T:C	intron
seq.14097.86	seq.14097.86_9_133153627_133494915	chr9:133264504:G:GAAACTGCC	trans	9	133273983	A	G	0.219547	0.999879	-0.3223	0.0271626	1.78608e-32	0.108156	rs507666	chr9:133273983:A:G	intron
seq.14097.86	seq.14097.86_9_133153627_133494915	chr9:133264504:G:GAAACTGCC	trans	9	133274414	A	G	0.222989	0.980455	-0.324091	0.0272829	1.5237e-32	0.125886	rs532436	chr9:133274414:A:G	intron
seq.14097.86	seq.14097.86_9_133153627_133494915	chr9:133264504:G:GAAACTGCC	trans	9	133276163	T	TGGTGCAGGCGCAGGAAAAAATTGTGGCAATTCCTCA	0.224498	0.969451	-0.324476	0.0273743	2.06871e-32	0.0685077	rs1461780285	chr9:133276163:T:TGGTGCAGGCGCAGGAAAAAATTGTGGCAATTCCTCA	regulatory_region
seq.14097.86	seq.14097.86_9_133153627_133494915	chr9:133264504:G:GAAACTGCC	trans	9	133276354	C	T	0.225415	0.970907	-0.322587	0.0273226	3.60911e-32	0.0435677	rs600038	chr9:133276354:C:T	regulatory_region
seq.14097.86	seq.14097.86_9_133153627_133494915	chr9:133264504:G:GAAACTGCC	trans	9	133278724	C	T	0.220184	0.99958	-0.319949	0.0271512	4.72172e-32	0.0402407	rs579459	chr9:133278724:C:T	intergenic
seq.14097.86	seq.14097.86_9_133153627_133494915	chr9:133264504:G:GAAACTGCC	trans	9	133278860	T	C	0.226543	0.964629	-0.322394	0.0273638	4.8473e-32	0.0443672	rs649129	chr9:133278860:T:C	intergenic
seq.14100.63	seq.14100.63_1_22381027_22839877	chr1:22600242:A:T	cis	1	22591616	A	T	0.982916	0.931153	0.84624	0.0893095	2.65828e-21	0.0438317	rs61767310	chr1:22591616:A:T	intron
seq.14100.63	seq.14100.63_1_22381027_22839877	chr1:22600242:A:T	cis	1	22592448	C	A	0.983032	0.936562	0.867036	0.0893446	2.88735e-22	0.0458078	rs72651342	chr1:22592448:C:A	intron
seq.14100.63	seq.14100.63_1_22381027_22839877	chr1:22600242:A:T	cis	1	22592673	G	A	0.983032	0.936562	0.867036	0.0893446	2.88735e-22	0.0458078	rs61767311	chr1:22592673:G:A	intron
seq.14100.63	seq.14100.63_1_22381027_22839877	chr1:22600242:A:T	cis	1	22592896	C	T	0.9854	0.944784	0.963447	0.0963047	1.46117e-23	0.0402328	rs143604707	chr1:22592896:C:T	intron
seq.14100.63	seq.14100.63_1_22381027_22839877	chr1:22600242:A:T	cis	1	22593601	C	G	0.982917	0.935483	0.862282	0.0890993	3.748e-22	0.0462511	rs56157621	chr1:22593601:C:G	synonymous
seq.14100.63	seq.14100.63_1_22381027_22839877	chr1:22600242:A:T	cis	1	22594330	C	T	0.982917	0.935483	0.862282	0.0890993	3.748e-22	0.0462511	rs61767313	chr1:22594330:C:T	intron
seq.14100.63	seq.14100.63_1_22381027_22839877	chr1:22600242:A:T	cis	1	22594970	A	C	0.982722	0.927393	0.856783	0.0889957	6.13621e-22	0.0628317	rs11801773	chr1:22594970:A:C	intron
seq.14100.63	seq.14100.63_1_22381027_22839877	chr1:22600242:A:T	cis	1	22596292	AG	A	0.984024	0.955287	0.932904	0.0910694	1.26067e-24	0.0225709	rs369188699	chr1:22596292:AG:A	intron
seq.14100.63	seq.14100.63_1_22381027_22839877	chr1:22600242:A:T	cis	1	22596796	A	G	0.984024	0.955287	0.932904	0.0910694	1.26067e-24	0.0225709	rs140847784	chr1:22596796:A:G	intron
seq.14100.63	seq.14100.63_1_22381027_22839877	chr1:22600242:A:T	cis	1	22597871	G	A	0.982905	0.939928	0.865472	0.0888596	2.04033e-22	0.0432628	rs72651347	chr1:22597871:G:A	intron
seq.14100.63	seq.14100.63_1_22381027_22839877	chr1:22600242:A:T	cis	1	22599020	C	T	0.984022	0.955137	0.933002	0.0910698	1.24738e-24	0.0224381	rs148170457	chr1:22599020:C:T	synonymous
seq.14100.63	seq.14100.63_1_22381027_22839877	chr1:22600242:A:T	cis	1	22600190	A	G	0.983637	0.950476	0.896687	0.0902559	2.93359e-23	0.083917	rs539490735	chr1:22600190:A:G	intron
seq.14100.63	seq.14100.63_1_22381027_22839877	chr1:22600242:A:T	cis	1	22600242	A	T	0.98364	0.95068	0.896688	0.0902552	2.93089e-23	0.084013	rs139545821	chr1:22600242:A:T	intron
seq.14100.63	seq.14100.63_1_22381027_22839877	chr1:22600242:A:T	cis	1	22601837	A	G	0.983631	0.973018	0.903573	0.0891883	4.02161e-24	0.0422726	rs550869148	chr1:22601837:A:G	3_prime_utr
seq.14100.63	seq.14100.63_1_22381027_22839877	chr1:22600242:A:T	cis	1	22602944	C	T	0.983631	0.973018	0.903573	0.0891883	4.02161e-24	0.0422726	rs138354578	chr1:22602944:C:T	3_prime_utr
seq.14100.63	seq.14100.63_1_22381027_22839877	chr1:22600242:A:T	cis	1	22606255	C	G	0.983631	0.973018	0.903573	0.0891883	4.02161e-24	0.0422726	rs142064635	chr1:22606255:C:G	intergenic
seq.14100.63	seq.14100.63_1_22381027_22839877	chr1:22600242:A:T	cis	1	22606768	G	A	0.983631	0.973018	0.903573	0.0891883	4.02161e-24	0.0422726	rs75837829	chr1:22606768:G:A	intergenic
seq.14100.63	seq.14100.63_1_22381027_22839877	chr1:22600242:A:T	cis	1	22608731	G	A	0.983621	0.981168	0.899743	0.0887939	3.94639e-24	0.0405029	rs192115815	chr1:22608731:G:A	intergenic
seq.14100.63	seq.14100.63_1_22381027_22839877	chr1:22600242:A:T	cis	1	22609146	C	T	0.983607	0.981864	0.897963	0.0887255	4.47301e-24	0.0439778	rs141407236	chr1:22609146:C:T	intergenic
seq.14100.63	seq.14100.63_1_22381027_22839877	chr1:22600242:A:T	cis	1	22610850	A	AACAAACAAAC	0.983607	0.981864	0.897963	0.0887255	4.47301e-24	0.0439778	.	chr1:22610850:A:AACAAACAAAC	intergenic
seq.14100.63	seq.14100.63_1_22381027_22839877	chr1:22600242:A:T	cis	1	22611148	C	A	0.983607	0.981864	0.897963	0.0887255	4.47301e-24	0.0439778	rs146414336	chr1:22611148:C:A	intergenic
seq.14100.63	seq.14100.63_1_22381027_22839877	chr1:22640116:C:G	cis	1	22630291	T	A	0.55011	0.952327	-0.299292	0.023078	1.8412e-38	0.113581	rs12408598	chr1:22630291:T:A	regulatory_region
seq.14100.63	seq.14100.63_1_22381027_22839877	chr1:22640116:C:G	cis	1	22632605	C	T	0.55064	0.949829	-0.299032	0.0231218	2.9363e-38	0.104756	rs12402853	chr1:22632605:C:T	intergenic
seq.14100.63	seq.14100.63_1_22381027_22839877	chr1:22640116:C:G	cis	1	22635213	GC	G	0.550228	0.951505	-0.300423	0.023103	1.16681e-38	0.131315	rs59028738	chr1:22635213:GC:G	intron
seq.14100.63	seq.14100.63_1_22381027_22839877	chr1:22640116:C:G	cis	1	22635454	G	A	0.557316	0.939092	-0.280351	0.0233095	2.5527e-33	0.0696123	rs6691239	chr1:22635454:G:A	intron
seq.14100.63	seq.14100.63_1_22381027_22839877	chr1:22640116:C:G	cis	1	22639734	T	G	0.548995	0.963396	-0.293085	0.022979	2.94307e-37	0.103003	rs10917274	chr1:22639734:T:G	regulatory_region
seq.14100.63	seq.14100.63_1_22381027_22839877	chr1:22640116:C:G	cis	1	22640116	C	G	0.540989	0.997357	-0.29018	0.0225361	6.1235e-38	0.260243	rs12033074	chr1:22640116:C:G	intergenic
seq.14100.63	seq.14100.63_1_22381027_22839877	chr1:22640116:C:G	cis	1	22641003	G	A	0.548862	0.963759	-0.292798	0.0229619	3.05844e-37	0.107393	rs6690827	chr1:22641003:G:A	intergenic
seq.14100.63	seq.14100.63_1_22381027_22839877	chr1:22640116:C:G	cis	1	22641220	G	A	0.549304	0.962793	-0.292857	0.0229707	3.15065e-37	0.095335	rs6691043	chr1:22641220:G:A	intergenic
seq.14100.63	seq.14100.63_1_22381027_22839877	chr1:22643697:G:T	cis	1	22643697	G	T	0.975815	0.924423	1.27725	0.0753623	1.98609e-64	0.996499	rs45611035	chr1:22643697:G:T	5_prime_utr
seq.14100.63	seq.14100.63_1_22381027_22839877	chr1:22644149:C:T	cis	1	22644149	C	T	0.757723	0.874988	0.400815	0.0282223	8.89406e-46	1	rs15940	chr1:22644149:C:T	synonymous
seq.14100.63	seq.14100.63_1_22381027_22839877	chr1:22651134:G:A	cis	1	22651134	G	A	0.775746	0.939751	-0.519856	0.0279022	1.78937e-77	1	rs61767328	chr1:22651134:G:A	intergenic
seq.14101.2	seq.14101.2_9_33419425_35271722	chr9:34593088:G:A	cis	9	34593088	G	A	0.745713	0.945779	0.62859	0.0257012	4.1783e-132	0.847104	rs10972159	chr9:34593088:G:A	regulatory_region
seq.14101.2	seq.14101.2_9_33419425_35271722	chr9:34593088:G:A	cis	9	34594286	G	A	0.747572	0.94564	0.626786	0.0257564	8.31764e-131	0.163055	rs73645429	chr9:34594286:G:A	regulatory_region
seq.14101.2	seq.14101.2_9_33419425_35271722	chr9:34637993:G:A	cis	9	34592701	C	T	0.681301	0.962114	0.534882	0.0238133	9.86279e-112	0.0515324	rs7036351	chr9:34592701:C:T	regulatory_region
seq.14101.2	seq.14101.2_9_33419425_35271722	chr9:34637993:G:A	cis	9	34607769	A	G	0.681281	0.970118	0.529908	0.0237829	5.63638e-110	0.0494798	rs16931689	chr9:34607769:A:G	intergenic
seq.14101.2	seq.14101.2_9_33419425_35271722	chr9:34637993:G:A	cis	9	34607877	G	A	0.68307	0.970216	0.527961	0.0238227	7.97995e-109	0.0423884	rs35292572	chr9:34607877:G:A	intergenic
seq.14101.2	seq.14101.2_9_33419425_35271722	chr9:34637993:G:A	cis	9	34623721	G	A	0.683751	0.983792	0.521394	0.0236678	1.49624e-107	0.0304614	rs10814129	chr9:34623721:G:A	splice_polypyrimidine_tract
seq.14101.2	seq.14101.2_9_33419425_35271722	chr9:34637993:G:A	cis	9	34629163	A	G	0.6818	0.983734	0.524829	0.0236254	2.48313e-109	0.0476514	rs73499092	chr9:34629163:A:G	intergenic
seq.14101.2	seq.14101.2_9_33419425_35271722	chr9:34637993:G:A	cis	9	34629814	G	A	0.6818	0.983731	0.524832	0.0236255	2.47742e-109	0.0476891	rs10972177	chr9:34629814:G:A	intergenic
seq.14101.2	seq.14101.2_9_33419425_35271722	chr9:34637993:G:A	cis	9	34633532	C	T	0.681934	0.983593	0.520543	0.0236498	2.2856e-107	0.0316234	rs11791806	chr9:34633532:C:T	regulatory_region
seq.14101.2	seq.14101.2_9_33419425_35271722	chr9:34637993:G:A	cis	9	34634425	C	T	0.680704	0.983715	0.522944	0.0236034	9.24698e-109	0.0427402	rs4878583	chr9:34634425:C:T	regulatory_region
seq.14101.2	seq.14101.2_9_33419425_35271722	chr9:34637993:G:A	cis	9	34637693	T	G	0.680993	0.984643	0.523079	0.0235978	7.24436e-109	0.044647	rs1800866	chr9:34637693:T:G	missense
seq.14101.2	seq.14101.2_9_33419425_35271722	chr9:34637993:G:A	cis	9	34637993	G	A	0.682085	0.99836	0.519113	0.0234088	5.86138e-109	0.36082	rs1799729	chr9:34637993:G:A	regulatory_region
seq.14101.2	seq.14101.2_9_33419425_35271722	chr9:34637993:G:A	cis	9	34637994	C	A	0.684888	0.98616	0.523232	0.0236099	8.07235e-109	0.314163	rs10814130	chr9:34637994:C:A	regulatory_region
seq.14102.6	seq.14102.6_2_85268346_86769566	chr2:85694266:G:C	cis	2	85687904	C	T	0.429976	0.962256	0.398239	0.0223854	8.42558e-71	0.042684	rs2366805	chr2:85687904:C:T	intron
seq.14102.6	seq.14102.6_2_85268346_86769566	chr2:85694266:G:C	cis	2	85688882	A	G	0.431151	0.961671	0.398739	0.0223777	5.07341e-71	0.182365	rs4832181	chr2:85688882:A:G	intron
seq.14102.6	seq.14102.6_2_85268346_86769566	chr2:85694266:G:C	cis	2	85693126	T	G	0.438061	0.959065	0.401069	0.0222805	1.91867e-72	0.117428	rs3755007	chr2:85693126:T:G	intron
seq.14102.6	seq.14102.6_2_85268346_86769566	chr2:85694266:G:C	cis	2	85693206	T	C	0.438018	0.959266	0.401073	0.0222787	1.8608e-72	0.121556	rs2886767	chr2:85693206:T:C	intron
seq.14102.6	seq.14102.6_2_85268346_86769566	chr2:85694266:G:C	cis	2	85694230	G	T	0.438282	0.959318	0.401599	0.0222617	9.47545e-73	0.134256	rs1866140	chr2:85694230:G:T	intron
seq.14102.6	seq.14102.6_2_85268346_86769566	chr2:85694266:G:C	cis	2	85694266	G	C	0.425345	0.959146	0.35722	0.0224338	4.36717e-57	0.382686	rs1866139	chr2:85694266:G:C	intron
seq.14102.6	seq.14102.6_2_85268346_86769566	chr2:85705880:C:T	cis	2	85705880	C	T	0.954689	0.991331	-1.13169	0.0524724	3.63078e-103	0.471156	rs12151742	chr2:85705880:C:T	intergenic
seq.14102.6	seq.14102.6_2_85268346_86769566	chr2:85705880:C:T	cis	2	85707376	C	A	0.954369	0.988165	-1.12686	0.0523986	1.38038e-102	0.134591	rs12151621	chr2:85707376:C:A	tf_binding_site
seq.14102.6	seq.14102.6_2_85268346_86769566	chr2:85705880:C:T	cis	2	85707529	T	C	0.954369	0.988165	-1.12686	0.0523986	1.38038e-102	0.134591	rs12151752	chr2:85707529:T:C	tf_binding_site
seq.14102.6	seq.14102.6_2_85268346_86769566	chr2:85705880:C:T	cis	2	85708059	A	G	0.954372	0.988112	-1.12681	0.0524015	1.44877e-102	0.129901	rs7603438	chr2:85708059:A:G	regulatory_region
seq.14102.6	seq.14102.6_2_85268346_86769566	chr2:85705880:C:T	cis	2	85708159	C	T	0.954372	0.988112	-1.12681	0.0524015	1.44877e-102	0.129901	rs7577293	chr2:85708159:C:T	regulatory_region
seq.14102.6	seq.14102.6_6_25406908_33904391	chr6:29772040:A:C	trans	6	29756751	C	T	0.911475	0.999495	-0.309144	0.0377099	2.44512e-16	0.0886222	rs75791723	chr6:29756751:C:T	intron
seq.14102.6	seq.14102.6_6_25406908_33904391	chr6:29772040:A:C	trans	6	29772040	A	C	0.912735	0.988465	-0.330113	0.0381206	4.73042e-18	0.785477	rs9368611	chr6:29772040:A:C	intergenic
seq.14102.6	seq.14102.6_6_25406908_33904391	chr6:29772040:A:C	trans	6	30052051	T	C	0.909266	0.992497	-0.31617	0.0373958	2.79834e-17	0.0161916	rs9380151	chr6:30052051:T:C	intron
seq.14102.6	seq.14102.6_6_25406908_33904391	chr6:29772040:A:C	trans	6	30134864	G	A	0.908578	0.999358	-0.323383	0.0374434	5.79162e-18	0.0479605	rs9393991	chr6:30134864:G:A	tf_binding_site
seq.14102.6	seq.14102.6_6_25406908_33904391	chr6:29772040:A:C	trans	6	30204594	T	A	0.908379	0.994494	-0.315624	0.0374466	3.49704e-17	0.0138549	rs117565607	chr6:30204594:T:A	intron
seq.14102.6	seq.14102.6_6_25406908_33904391	chr6:29772040:A:C	trans	6	30288213	T	C	0.908277	0.988966	-0.31601	0.0376332	4.57615e-17	0.0124355	rs117416277	chr6:30288213:T:C	intron
seq.14102.6	seq.14102.6_6_25406908_33904391	chr6:31330575:C:T	trans	6	31320968	C	T	0.7005	0.996107	0.134064	0.0231605	7.10346e-09	0.0367745	rs28752777	chr6:31320968:C:T	intergenic
seq.14102.6	seq.14102.6_6_25406908_33904391	chr6:31330575:C:T	trans	6	31320987	T	C	0.700622	0.997514	0.132376	0.0231651	1.1007e-08	0.0229027	rs28752778	chr6:31320987:T:C	intergenic
seq.14102.6	seq.14102.6_6_25406908_33904391	chr6:31330575:C:T	trans	6	31321080	A	T	0.700608	0.997577	0.132394	0.0231644	1.09426e-08	0.0229846	rs28752781	chr6:31321080:A:T	intergenic
seq.14102.6	seq.14102.6_6_25406908_33904391	chr6:31330575:C:T	trans	6	31322122	C	A	0.700689	0.997192	0.132421	0.0231706	1.09678e-08	0.0232174	rs28752783	chr6:31322122:C:A	regulatory_region
seq.14102.6	seq.14102.6_6_25406908_33904391	chr6:31330575:C:T	trans	6	31322217	C	A	0.700607	0.997584	0.132393	0.0231643	1.09464e-08	0.0229728	rs28752785	chr6:31322217:C:A	intergenic
seq.14102.6	seq.14102.6_6_25406908_33904391	chr6:31330575:C:T	trans	6	31322321	A	G	0.700608	0.997579	0.132392	0.0231643	1.09481e-08	0.0229775	rs28752786	chr6:31322321:A:G	intergenic
seq.14102.6	seq.14102.6_6_25406908_33904391	chr6:31330575:C:T	trans	6	31322469	C	T	0.700607	0.997584	0.132393	0.0231643	1.09464e-08	0.0229728	rs28752787	chr6:31322469:C:T	intergenic
seq.14102.6	seq.14102.6_6_25406908_33904391	chr6:31330575:C:T	trans	6	31322588	C	T	0.700623	0.997512	0.132362	0.0231653	1.10484e-08	0.0227485	rs28752789	chr6:31322588:C:T	intergenic
seq.14102.6	seq.14102.6_6_25406908_33904391	chr6:31330575:C:T	trans	6	31322697	G	T	0.700607	0.997582	0.132389	0.0231643	1.09562e-08	0.0229682	rs28752790	chr6:31322697:G:T	intergenic
seq.14102.6	seq.14102.6_6_25406908_33904391	chr6:31330575:C:T	trans	6	31322761	T	A	0.700607	0.997582	0.132394	0.0231643	1.09444e-08	0.022967	rs28752791	chr6:31322761:T:A	intergenic
seq.14102.6	seq.14102.6_6_25406908_33904391	chr6:31330575:C:T	trans	6	31323122	G	T	0.700642	0.997424	0.132404	0.0231675	1.0965e-08	0.0231371	rs28752793	chr6:31323122:G:T	intergenic
seq.14102.6	seq.14102.6_6_25406908_33904391	chr6:31330575:C:T	trans	6	31323182	T	C	0.700608	0.997579	0.132395	0.0231643	1.09413e-08	0.0229975	rs28752794	chr6:31323182:T:C	intergenic
seq.14102.6	seq.14102.6_6_25406908_33904391	chr6:31330575:C:T	trans	6	31323278	C	G	0.700607	0.997586	0.132414	0.0231643	1.08853e-08	0.023107	rs28752795	chr6:31323278:C:G	intergenic
seq.14102.6	seq.14102.6_6_25406908_33904391	chr6:31330575:C:T	trans	6	31323375	C	A	0.700514	0.997444	0.132025	0.0231669	1.20617e-08	0.0210834	rs28752796	chr6:31323375:C:A	intergenic
seq.14102.6	seq.14102.6_6_25406908_33904391	chr6:31330575:C:T	trans	6	31323395	T	C	0.700786	0.997313	0.132776	0.0231666	9.96391e-09	0.0260835	rs28752797	chr6:31323395:T:C	intergenic
seq.14102.6	seq.14102.6_6_25406908_33904391	chr6:31330575:C:T	trans	6	31323543	C	G	0.700606	0.997591	0.132409	0.0231642	1.08996e-08	0.0230675	rs13210555	chr6:31323543:C:G	intergenic
seq.14102.6	seq.14102.6_6_25406908_33904391	chr6:31330575:C:T	trans	6	31323839	A	G	0.700606	0.997591	0.132409	0.0231642	1.08996e-08	0.0230675	rs4568446	chr6:31323839:A:G	intergenic
seq.14102.6	seq.14102.6_6_25406908_33904391	chr6:31330575:C:T	trans	6	31324155	G	A	0.700472	0.997555	0.133089	0.0231661	9.19285e-09	0.0286482	rs9461693	chr6:31324155:G:A	intergenic
seq.14102.6	seq.14102.6_6_25406908_33904391	chr6:31330575:C:T	trans	6	31328167	G	A	0.700733	0.997775	0.13261	0.0231607	1.03043e-08	0.0222877	rs80091066	chr6:31328167:G:A	intergenic
seq.14102.6	seq.14102.6_6_25406908_33904391	chr6:31330575:C:T	trans	6	31330320	A	G	0.700704	0.997632	0.13274	0.0231628	9.99954e-09	0.0234516	rs12213277	chr6:31330320:A:G	intergenic
seq.14102.6	seq.14102.6_6_25406908_33904391	chr6:31330575:C:T	trans	6	31330575	C	T	0.721294	0.941494	0.176942	0.0244693	4.78851e-13	0.0468928	rs28752854	chr6:31330575:C:T	intergenic
seq.14102.6	seq.14102.6_6_25406908_33904391	chr6:31330575:C:T	trans	6	31330625	T	G	0.701396	0.987008	0.134098	0.0233095	8.77102e-09	0.0209625	rs28752855	chr6:31330625:T:G	intergenic
seq.14102.6	seq.14102.6_6_25406908_33904391	chr6:31330575:C:T	trans	6	31330685	A	T	0.700678	0.997595	0.132844	0.0231633	9.74451e-09	0.0246084	rs28367780	chr6:31330685:A:T	intergenic
seq.14102.6	seq.14102.6_6_25406908_33904391	chr6:31330575:C:T	trans	6	31330770	C	T	0.703379	0.983341	0.136905	0.0234077	4.95313e-09	0.0257486	rs28895001	chr6:31330770:C:T	intergenic
seq.14102.6	seq.14102.6_6_25406908_33904391	chr6:31330575:C:T	trans	6	31330849	C	T	0.700567	0.997528	0.133582	0.0231657	8.09991e-09	0.0310086	rs28752861	chr6:31330849:C:T	intergenic
seq.14102.6	seq.14102.6_6_25406908_33904391	chr6:31330575:C:T	trans	6	31330880	T	C	0.700693	0.997527	0.132852	0.0231646	9.74473e-09	0.0246237	rs28752862	chr6:31330880:T:C	intergenic
seq.14102.6	seq.14102.6_6_25406908_33904391	chr6:31330575:C:T	trans	6	31330966	G	T	0.700673	0.997623	0.132836	0.0231629	9.75933e-09	0.024498	rs9647617	chr6:31330966:G:T	intergenic
seq.14102.6	seq.14102.6_6_25406908_33904391	chr6:31330575:C:T	trans	6	31331009	T	C	0.700722	0.997435	0.132821	0.0231672	9.85757e-09	0.025057	rs12208733	chr6:31331009:T:C	intergenic
seq.14102.6	seq.14102.6_6_25406908_33904391	chr6:31330575:C:T	trans	6	31331306	C	T	0.704469	0.980959	0.134034	0.0234745	1.1312e-08	0.0234933	rs6938419	chr6:31331306:C:T	intergenic
seq.14102.6	seq.14102.6_6_25406908_33904391	chr6:31330575:C:T	trans	6	31331712	G	A	0.700641	0.997661	0.132896	0.0231624	9.60329e-09	0.0252705	rs6939535	chr6:31331712:G:A	intergenic
seq.14102.6	seq.14102.6_6_25406908_33904391	chr6:31330575:C:T	trans	6	31331839	G	A	0.70064	0.997659	0.132897	0.0231624	9.60263e-09	0.0252807	rs17199146	chr6:31331839:G:A	intergenic
seq.14102.6	seq.14102.6_6_25406908_33904391	chr6:31330575:C:T	trans	6	31331962	G	A	0.700649	0.997615	0.132901	0.0231632	9.60351e-09	0.0253265	rs13191935	chr6:31331962:G:A	intergenic
seq.14102.6	seq.14102.6_6_25406908_33904391	chr6:31330575:C:T	trans	6	31331982	G	C	0.700351	0.997028	0.133482	0.0231734	8.40504e-09	0.027859	rs13191946	chr6:31331982:G:C	intergenic
seq.14102.6	seq.14102.6_6_25406908_33904391	chr6:31330575:C:T	trans	6	31332123	A	G	0.702864	0.979522	0.133624	0.0234155	1.15231e-08	0.0372293	rs9265629	chr6:31332123:A:G	intergenic
seq.14102.6	seq.14102.6_6_25406908_33904391	chr6:31330575:C:T	trans	6	31332396	A	T	0.699872	0.99768	0.133973	0.0231705	7.37904e-09	0.0289751	rs28752869	chr6:31332396:A:T	intergenic
seq.14102.6	seq.14102.6_6_25406908_33904391	chr6:31330575:C:T	trans	6	31332421	C	T	0.699389	0.999911	0.133718	0.0231306	7.42506e-09	0.0289658	rs28752870	chr6:31332421:C:T	regulatory_region
seq.14102.6	seq.14102.6_6_25406908_33904391	chr6:31330575:C:T	trans	6	31332495	G	T	0.699866	0.997635	0.133994	0.0231712	7.34734e-09	0.0289774	rs6902108	chr6:31332495:G:T	regulatory_region
seq.14102.6	seq.14102.6_6_25406908_33904391	chr6:31330575:C:T	trans	6	31332607	A	T	0.699878	0.99746	0.133862	0.0231722	7.6129e-09	0.027748	rs6901865	chr6:31332607:A:T	regulatory_region
seq.14102.6	seq.14102.6_6_25406908_33904391	chr6:32053418:C:T	trans	6	32053418	C	T	0.994761	0.635768	-1.45136	0.185263	4.7228e-15	0.999987	rs529485424	chr6:32053418:C:T	missense
seq.14105.5	seq.14105.5_14_94420597_94664606	chr14:94550499:C:T	cis	14	94550499	C	T	0.892868	0.919567	0.38284	0.0375689	2.18978e-24	0.216666	rs9671457	chr14:94550499:C:T	regulatory_region
seq.14105.5	seq.14105.5_14_94420597_94664606	chr14:94550499:C:T	cis	14	94551614	C	T	0.892538	0.920671	0.383665	0.037582	1.81176e-24	0.183578	rs10138992	chr14:94551614:C:T	regulatory_region
seq.14105.5	seq.14105.5_14_94420597_94664606	chr14:94550499:C:T	cis	14	94552078	A	G	0.892533	0.920661	0.383628	0.0375814	1.82768e-24	0.182906	rs28856093	chr14:94552078:A:G	intergenic
seq.14105.5	seq.14105.5_14_94420597_94664606	chr14:94550499:C:T	cis	14	94552213	G	GA	0.892556	0.920879	0.383755	0.0375827	1.77133e-24	0.185431	.	chr14:94552213:G:GA	intergenic
seq.14105.5	seq.14105.5_14_94420597_94664606	chr14:94550499:C:T	cis	14	94554513	T	A	0.892971	0.922425	0.385002	0.0376044	1.3369e-24	0.206214	rs61978278	chr14:94554513:T:A	intergenic
seq.14105.5	seq.14105.5_14_94420597_94664606	chr14:94550499:C:T	cis	14	94556258	T	C	0.893057	0.920925	0.385022	0.0376212	1.39348e-24	0.16341	rs8019293	chr14:94556258:T:C	regulatory_region
seq.14105.5	seq.14105.5_14_94420597_94664606	chr14:94550499:C:T	cis	14	94558145	C	A	0.895424	0.955439	0.368457	0.0373347	5.67153e-23	0.061215	rs34744336	chr14:94558145:C:A	intergenic
seq.14105.5	seq.14105.5_14_94420597_94664606	chr14:94550499:C:T	cis	14	94560247	A	G	0.893042	0.980808	0.359052	0.0364306	6.47143e-23	0.0608326	rs7158855	chr14:94560247:A:G	intergenic
seq.14105.5	seq.14105.5_14_94420597_94664606	chr14:94550499:C:T	cis	14	94563515	G	T	0.891512	0.997934	0.351924	0.0358948	1.07895e-22	0.058478	rs5508	chr14:94563515:G:T	synonymous
seq.14105.5	seq.14105.5_14_94420597_94664606	chr14:94550499:C:T	cis	14	94574889	G	C	0.87111	0.974812	0.352307	0.0335357	8.15643e-26	0.0572328	rs67277167	chr14:94574889:G:C	intron
seq.14105.5	seq.14105.5_14_94420597_94664606	chr14:94556192:A:G	cis	14	94550144	A	G	0.61949	0.988663	0.110149	0.0228379	1.41361e-06	0.244568	rs9671429	chr14:94550144:A:G	regulatory_region
seq.14105.5	seq.14105.5_14_94420597_94664606	chr14:94556192:A:G	cis	14	94551064	T	G	0.626772	0.935853	0.131242	0.0237693	3.36124e-08	0.284522	rs77917668	chr14:94551064:T:G	intergenic
seq.14105.5	seq.14105.5_14_94420597_94664606	chr14:94556192:A:G	cis	14	94556192	A	G	0.627589	0.93038	0.137054	0.0237847	8.29927e-09	0.342839	rs12372873	chr14:94556192:A:G	regulatory_region
seq.14105.5	seq.14105.5_14_94420597_94664606	chr14:94556192:A:G	cis	14	94561341	G	A	0.520157	0.931803	0.188482	0.0228607	1.65386e-16	0.134971	rs910349	chr14:94561341:G:A	intergenic
seq.14105.5	seq.14105.5_14_94420597_94664606	chr14:94556192:A:G	cis	14	94565895	A	T	0.514938	0.952683	0.197044	0.0227629	4.8708e-18	0.063582	rs2284656	chr14:94565895:A:T	intron
seq.14105.5	seq.14105.5_14_94420597_94664606	chr14:94556192:A:G	cis	14	94582095	G	T	0.530844	0.957614	0.180516	0.0226024	1.38739e-15	0.13538	rs73344440	chr14:94582095:G:T	5_prime_utr
seq.14105.5	seq.14105.5_14_94420597_94664606	chr14:94567258:A:T	cis	14	94567258	A	T	0.757377	0.979218	-0.58667	0.0257531	7.14496e-115	0.368426	rs5511	chr14:94567258:A:T	intron
seq.14105.5	seq.14105.5_14_94420597_94664606	chr14:94567258:A:T	cis	14	94569037	G	A	0.757161	0.97845	-0.586313	0.0257607	1.14288e-114	0.244393	rs10139745	chr14:94569037:G:A	intron
seq.14105.5	seq.14105.5_14_94420597_94664606	chr14:94567258:A:T	cis	14	94571441	G	A	0.757408	0.980409	-0.58586	0.0257348	1.01158e-114	0.248778	rs10146582	chr14:94571441:G:A	intron
seq.14105.5	seq.14105.5_14_94420597_94664606	chr14:94567258:A:T	cis	14	94571710	G	T	0.757406	0.980422	-0.585854	0.0257346	1.01391e-114	0.248028	rs910342	chr14:94571710:G:T	intron
seq.14108.15	seq.14108.15_19_41332442_41491965	chr19:41351534:G:A	cis	19	41350981	A	C	0.526438	0.997566	-0.213685	0.0223501	1.16815e-21	0.120392	rs2241715	chr19:41350981:A:C	5_prime_utr
seq.14108.15	seq.14108.15_19_41332442_41491965	chr19:41351534:G:A	cis	19	41351499	T	C	0.544177	0.935783	-0.218706	0.0231063	2.92954e-21	0.0964863	rs12462166	chr19:41351499:T:C	intron
seq.14108.15	seq.14108.15_19_41332442_41491965	chr19:41351534:G:A	cis	19	41351534	G	A	0.544467	0.935915	-0.219035	0.0231072	2.56507e-21	0.143634	rs12983775	chr19:41351534:G:A	intron
seq.14108.15	seq.14108.15_19_41332442_41491965	chr19:41351534:G:A	cis	19	41352343	AC	A	0.541214	0.918942	-0.219348	0.0233126	5.00956e-21	0.0647167	rs11307639	chr19:41352343:AC:A	intron
seq.14108.15	seq.14108.15_19_41332442_41491965	chr19:41351534:G:A	cis	19	41353016	G	A	0.541246	0.952174	-0.216511	0.0229248	3.5752e-21	0.0482031	rs1800470	chr19:41353016:G:A	missense
seq.14108.15	seq.14108.15_19_41332442_41491965	chr19:41351534:G:A	cis	19	41354391	A	G	0.539336	0.953061	-0.217019	0.0228862	2.48199e-21	0.0672109	rs1800469	chr19:41354391:A:G	intron
seq.14108.15	seq.14108.15_19_41332442_41491965	chr19:41351534:G:A	cis	19	41355432	C	CCCT	0.539469	0.953834	-0.216772	0.0228783	2.66686e-21	0.0638267	.	chr19:41355432:C:CCCT	intron
seq.14108.15	seq.14108.15_19_41332442_41491965	chr19:41351534:G:A	cis	19	41355454	T	C	0.528307	0.999624	-0.210165	0.022344	5.15941e-21	0.0305104	rs4803457	chr19:41355454:T:C	intron
seq.14108.15	seq.14108.15_19_41332442_41491965	chr19:41351534:G:A	cis	19	41355769	C	T	0.539457	0.953879	-0.216792	0.0228778	2.63937e-21	0.0646687	rs2317130	chr19:41355769:C:T	intron
seq.14108.15	seq.14108.15_19_41332442_41491965	chr19:41351534:G:A	cis	19	41356348	G	A	0.541998	0.949959	-0.215014	0.0229527	7.4131e-21	0.0214299	rs11666933	chr19:41356348:G:A	intron
seq.14108.15	seq.14108.15_19_41332442_41491965	chr19:41351534:G:A	cis	19	41356851	CA	C	0.54527	0.939547	-0.215552	0.0230574	8.89406e-21	0.0289404	rs59084197	chr19:41356851:CA:C	intron
seq.14108.15	seq.14108.15_19_41332442_41491965	chr19:41351534:G:A	cis	19	41358604	T	A	0.540016	0.95232	-0.216068	0.0228845	3.66944e-21	0.0540299	rs1982072	chr19:41358604:T:A	intron
seq.14108.15	seq.14108.15_19_41332442_41491965	chr19:41351534:G:A	cis	19	41359066	A	G	0.539183	0.952254	-0.214562	0.0229158	7.7464e-21	0.0197371	rs11670143	chr19:41359066:A:G	intron
seq.14108.15	seq.14108.15_19_41332442_41491965	chr19:41351534:G:A	cis	19	41359388	A	G	0.537449	0.956952	-0.215176	0.0228385	4.44324e-21	0.0227056	rs4803458	chr19:41359388:A:G	intron
seq.14108.15	seq.14108.15_19_41332442_41491965	chr19:41351534:G:A	cis	19	41363487	T	C	0.527892	0.999449	-0.209512	0.0223253	6.31975e-21	0.0194374	rs2241714	chr19:41363487:T:C	missense
seq.14108.15	seq.14108.15_19_41332442_41491965	chr19:41351534:G:A	cis	19	41363582	C	CA	0.538779	0.957826	-0.214023	0.02283	6.94065e-21	0.0180334	rs3217387	chr19:41363582:C:CA	intron
seq.14108.15	seq.14108.15_19_41332442_41491965	chr19:41351534:G:A	cis	19	41363851	C	T	0.538567	0.957266	-0.214228	0.0228417	6.67114e-21	0.0178976	rs2241712	chr19:41363851:C:T	5_prime_utr
seq.14108.15	seq.14108.15_19_41332442_41491965	chr19:41351534:G:A	cis	19	41365237	A	G	0.538161	0.956429	-0.213779	0.0228481	8.23759e-21	0.0135446	rs1549933	chr19:41365237:A:G	intron
seq.14108.15	seq.14108.15_19_41332442_41491965	chr19:41351534:G:A	cis	19	41367096	A	G	0.538634	0.956687	-0.213241	0.0228575	1.06709e-20	0.0108427	rs9797885	chr19:41367096:A:G	intron
seq.14108.15	seq.14108.15_19_41332442_41491965	chr19:41351534:G:A	cis	19	41368434	T	G	0.542058	0.940842	-0.215329	0.0230566	9.70957e-21	0.0140583	rs8103493	chr19:41368434:T:G	intron
seq.14108.15	seq.14108.15_19_41332442_41491965	chr19:41351534:G:A	cis	19	41370563	T	C	0.536287	0.95346	-0.21511	0.0228654	5.07341e-21	0.0177549	rs4803459	chr19:41370563:T:C	intron
seq.14108.15	seq.14108.15_9_133182305_133543074	chr9:133254260:G:A	trans	9	133253171	T	C	0.78218	0.985554	-0.234776	0.0271001	4.58458e-18	0.0305911	rs77693339	chr9:133253171:T:C	intron
seq.14108.15	seq.14108.15_9_133182305_133543074	chr9:133254260:G:A	trans	9	133253728	A	T	0.78274	0.985458	-0.236165	0.0271263	3.14485e-18	0.0480014	rs10793962	chr9:133253728:A:T	intron
seq.14108.15	seq.14108.15_9_133182305_133543074	chr9:133254260:G:A	trans	9	133254260	G	A	0.782285	0.987526	-0.236618	0.0270843	2.40713e-18	0.0622881	rs8176759	chr9:133254260:G:A	intron
seq.14108.15	seq.14108.15_9_133182305_133543074	chr9:133254260:G:A	trans	9	133254328	C	T	0.781732	0.994115	-0.235284	0.0269714	2.69836e-18	0.058257	rs1137827	chr9:133254328:C:T	intron
seq.14108.15	seq.14108.15_9_133182305_133543074	chr9:133254260:G:A	trans	9	133254842	C	G	0.794998	0.966575	-0.241371	0.0279654	6.07855e-18	0.0325891	rs201221083	chr9:133254842:C:G	intron
seq.14108.15	seq.14108.15_9_133182305_133543074	chr9:133254260:G:A	trans	9	133255354	C	T	0.78128	0.996428	-0.234401	0.0269181	3.09528e-18	0.0495009	rs187099314	chr9:133255354:C:T	3_prime_utr
seq.14108.15	seq.14108.15_9_133182305_133543074	chr9:133254260:G:A	trans	9	133255635	C	T	0.779246	0.993367	-0.232899	0.0268386	4.03645e-18	0.0445728	rs8176751	chr9:133255635:C:T	synonymous
seq.14108.15	seq.14108.15_9_133182305_133543074	chr9:133254260:G:A	trans	9	133255801	C	T	0.781658	0.999768	-0.232592	0.026854	4.6623e-18	0.0456595	rs8176749	chr9:133255801:C:T	synonymous
seq.14108.15	seq.14108.15_9_133182305_133543074	chr9:133254260:G:A	trans	9	133255928	C	G	0.781255	0.996827	-0.234449	0.0269118	2.99158e-18	0.0518012	rs8176747	chr9:133255928:C:G	missense
seq.14108.15	seq.14108.15_9_133182305_133543074	chr9:133254260:G:A	trans	9	133255935	G	T	0.780705	0.999994	-0.233762	0.0268444	3.09243e-18	0.0511311	rs8176746	chr9:133255935:G:T	missense
seq.14108.15	seq.14108.15_9_133182305_133543074	chr9:133254260:G:A	trans	9	133256028	C	T	0.78134	0.996482	-0.233877	0.0269175	3.66775e-18	0.0411822	rs8176743	chr9:133256028:C:T	missense
seq.14108.15	seq.14108.15_9_133182305_133543074	chr9:133254260:G:A	trans	9	133256074	G	A	0.781357	0.996549	-0.233807	0.0269168	3.74542e-18	0.0399369	rs8176741	chr9:133256074:G:A	synonymous
seq.14108.15	seq.14108.15_9_133182305_133543074	chr9:133254260:G:A	trans	9	133256205	G	C	0.781213	0.996425	-0.233677	0.0269189	3.93188e-18	0.0338434	rs7853989	chr9:133256205:G:C	missense
seq.14108.15	seq.14108.15_9_133182305_133543074	chr9:133254260:G:A	trans	9	133256508	C	T	0.781118	0.99611	-0.234399	0.0269243	3.15137e-18	0.0470176	rs7855255	chr9:133256508:C:T	intron
seq.14108.15	seq.14108.15_9_133182305_133543074	chr9:133254260:G:A	trans	9	133256781	T	C	0.781109	0.996877	-0.234346	0.0269114	3.09172e-18	0.0434753	rs8176733	chr9:133256781:T:C	intron
seq.14108.15	seq.14108.15_9_133182305_133543074	chr9:133254260:G:A	trans	9	133257129	G	A	0.781588	0.99419	-0.235148	0.0269725	2.83009e-18	0.0478054	rs2073823	chr9:133257129:G:A	intron
seq.14108.15	seq.14108.15_9_133182305_133543074	chr9:133254260:G:A	trans	9	133257138	T	C	0.781589	0.99421	-0.235144	0.0269723	2.83204e-18	0.0477346	rs8176730	chr9:133257138:T:C	intron
seq.14108.15	seq.14108.15_9_133182305_133543074	chr9:133254260:G:A	trans	9	133257367	C	A	0.780579	0.999994	-0.233672	0.0268461	3.20037e-18	0.0425338	rs8176722	chr9:133257367:C:A	intron
seq.14108.15	seq.14108.15_9_133182305_133543074	chr9:133254260:G:A	trans	9	133257567	T	C	0.781117	0.996882	-0.234325	0.0269115	3.11315e-18	0.0430104	rs75179845	chr9:133257567:T:C	intron
seq.14108.15	seq.14108.15_9_133182305_133543074	chr9:133254260:G:A	trans	9	133262254	C	T	0.78127	0.996036	-0.234461	0.0269247	3.09172e-18	0.0481333	rs8176693	chr9:133262254:C:T	intron
seq.14108.15	seq.14108.15_9_133182305_133543074	chr9:133254260:G:A	trans	9	133266900	A	C	0.780206	0.994616	-0.236387	0.0269124	1.58343e-18	0.0555027	rs8176671	chr9:133266900:A:C	intron
seq.14108.15	seq.14108.15_9_133182305_133543074	chr9:133254260:G:A	trans	9	133269042	A	G	0.78017	0.994358	-0.236305	0.0269119	1.6248e-18	0.053197	rs8176662	chr9:133269042:A:G	intron
seq.14108.15	seq.14108.15_9_133182305_133543074	chr9:133254260:G:A	trans	9	133270880	T	C	0.780109	0.994261	-0.23605	0.0269176	1.79721e-18	0.0497741	rs79343853	chr9:133270880:T:C	intron
seq.14108.15	seq.14108.15_9_133182305_133543074	chr9:133254260:G:A	trans	9	133273734	C	T	0.780076	0.994381	-0.235854	0.0269152	1.90371e-18	0.0472607	rs8176644	chr9:133273734:C:T	intron
seq.14109.15	seq.14109.15_17_35453633_36162903	chr17:36001607:C:CAGGGCAG	cis	17	36001607	C	CAGGGCAG	0.701216	0.971645	-1.23265	0.0250775	0	0.729676	.	chr17:36001607:C:CAGGGCAG	non_coding_transcript_exon
seq.14109.15	seq.14109.15_17_35453633_36162903	chr17:36001607:C:CAGGGCAG	cis	17	36001998	T	G	0.701207	0.972524	-1.23202	0.0250682	0	0.265934	rs41508645	chr17:36001998:T:G	intron
seq.14109.15	seq.14109.15_17_35453633_36162903	chr17:36009470:G:A	cis	17	35991891	G	C	0.972502	0.992845	-1.1219	0.0695211	1.39091e-58	0.00769184	rs862820	chr17:35991891:G:C	intergenic
seq.14109.15	seq.14109.15_17_35453633_36162903	chr17:36009470:G:A	cis	17	35991900	A	T	0.972502	0.992845	-1.1219	0.0695211	1.39091e-58	0.00769184	rs113582251	chr17:35991900:A:T	intergenic
seq.14109.15	seq.14109.15_17_35453633_36162903	chr17:36009470:G:A	cis	17	35992407	G	A	0.972829	0.982046	-1.1341	0.0703162	1.60694e-58	0.00662267	rs77768589	chr17:35992407:G:A	intergenic
seq.14109.15	seq.14109.15_17_35453633_36162903	chr17:36009470:G:A	cis	17	35992524	G	A	0.972477	0.99212	-1.12024	0.0695184	2.02582e-58	0.00678885	rs140948528	chr17:35992524:G:A	intergenic
seq.14109.15	seq.14109.15_17_35453633_36162903	chr17:36009470:G:A	cis	17	35992714	A	G	0.972477	0.99212	-1.12024	0.0695184	2.02582e-58	0.00678885	rs10468597	chr17:35992714:A:G	intergenic
seq.14109.15	seq.14109.15_17_35453633_36162903	chr17:36009470:G:A	cis	17	35992847	T	C	0.972477	0.99212	-1.12024	0.0695184	2.02582e-58	0.00678885	rs9303694	chr17:35992847:T:C	intergenic
seq.14109.15	seq.14109.15_17_35453633_36162903	chr17:36009470:G:A	cis	17	35992988	G	C	0.972477	0.99212	-1.12024	0.0695184	2.02582e-58	0.00678885	rs9303695	chr17:35992988:G:C	intergenic
seq.14109.15	seq.14109.15_17_35453633_36162903	chr17:36009470:G:A	cis	17	35993142	T	C	0.972477	0.99212	-1.12024	0.0695184	2.02582e-58	0.00678885	rs9303696	chr17:35993142:T:C	intergenic
seq.14109.15	seq.14109.15_17_35453633_36162903	chr17:36009470:G:A	cis	17	35993287	C	G	0.972477	0.99212	-1.12024	0.0695184	2.02582e-58	0.00678885	rs9303697	chr17:35993287:C:G	intergenic
seq.14109.15	seq.14109.15_17_35453633_36162903	chr17:36009470:G:A	cis	17	35993583	A	G	0.972477	0.99212	-1.12024	0.0695184	2.02582e-58	0.00678885	rs74681031	chr17:35993583:A:G	intergenic
seq.14109.15	seq.14109.15_17_35453633_36162903	chr17:36009470:G:A	cis	17	35993721	A	C	0.972477	0.99212	-1.12024	0.0695184	2.02582e-58	0.00678885	rs78783239	chr17:35993721:A:C	intergenic
seq.14109.15	seq.14109.15_17_35453633_36162903	chr17:36009470:G:A	cis	17	35993767	A	G	0.972477	0.99212	-1.12024	0.0695184	2.02582e-58	0.00678885	rs142423413	chr17:35993767:A:G	intergenic
seq.14109.15	seq.14109.15_17_35453633_36162903	chr17:36009470:G:A	cis	17	35995951	G	A	0.972512	0.990526	-1.12457	0.0696187	1.07647e-58	0.00680702	rs117390260	chr17:35995951:G:A	intergenic
seq.14109.15	seq.14109.15_17_35453633_36162903	chr17:36009470:G:A	cis	17	35996856	C	T	0.97255	0.989881	-1.12959	0.0696896	4.36114e-59	0.00750959	rs80302030	chr17:35996856:C:T	3_prime_utr
seq.14109.15	seq.14109.15_17_35453633_36162903	chr17:36009470:G:A	cis	17	36002035	G	A	0.972497	0.988618	-1.13407	0.0696882	1.5216e-59	0.00640303	rs75930560	chr17:36002035:G:A	intron
seq.14109.15	seq.14109.15_17_35453633_36162903	chr17:36009470:G:A	cis	17	36002181	A	T	0.97084	0.983743	-1.12839	0.0679887	7.36716e-62	0.0048171	rs7209212	chr17:36002181:A:T	intron
seq.14109.15	seq.14109.15_17_35453633_36162903	chr17:36009470:G:A	cis	17	36002262	T	A	0.97084	0.983743	-1.12839	0.0679887	7.36716e-62	0.0048171	rs7213419	chr17:36002262:T:A	intron
seq.14109.15	seq.14109.15_17_35453633_36162903	chr17:36009470:G:A	cis	17	36002365	A	T	0.970863	0.98439	-1.12808	0.06799	7.97995e-62	0.0047875	rs7209448	chr17:36002365:A:T	intron
seq.14109.15	seq.14109.15_17_35453633_36162903	chr17:36009470:G:A	cis	17	36002429	C	G	0.970904	0.98192	-1.12961	0.0681247	9.48418e-62	0.00681746	rs7208990	chr17:36002429:C:G	intron
seq.14109.15	seq.14109.15_17_35453633_36162903	chr17:36009470:G:A	cis	17	36002519	T	A	0.970958	0.980147	-1.13124	0.0682482	1.0493e-61	0.00615355	rs7213890	chr17:36002519:T:A	intron
seq.14109.15	seq.14109.15_17_35453633_36162903	chr17:36009470:G:A	cis	17	36002615	T	A	0.970958	0.980147	-1.13124	0.0682482	1.0493e-61	0.00615355	rs7214040	chr17:36002615:T:A	intron
seq.14109.15	seq.14109.15_17_35453633_36162903	chr17:36009470:G:A	cis	17	36003366	G	A	0.970904	0.98194	-1.12959	0.068124	9.50605e-62	0.00680278	rs78834229	chr17:36003366:G:A	intron
seq.14109.15	seq.14109.15_17_35453633_36162903	chr17:36009470:G:A	cis	17	36003635	A	T	0.970906	0.981885	-1.12968	0.0681287	9.47982e-62	0.00684575	rs76144420	chr17:36003635:A:T	intron
seq.14109.15	seq.14109.15_17_35453633_36162903	chr17:36009470:G:A	cis	17	36003944	C	T	0.972553	0.985717	-1.13571	0.0698615	2.00724e-59	0.00953222	rs75456429	chr17:36003944:C:T	intron
seq.14109.15	seq.14109.15_17_35453633_36162903	chr17:36009470:G:A	cis	17	36003958	GAGTT	G	0.971016	0.980151	-1.1297	0.0682912	1.8151e-61	0.00696529	rs111983437	chr17:36003958:GAGTT:G	intron
seq.14109.15	seq.14109.15_17_35453633_36162903	chr17:36009470:G:A	cis	17	36004002	A	G	0.970916	0.981895	-1.12952	0.068139	1.02636e-61	0.00711415	rs73990617	chr17:36004002:A:G	intron
seq.14109.15	seq.14109.15_17_35453633_36162903	chr17:36009470:G:A	cis	17	36004041	C	T	0.970916	0.981895	-1.12952	0.068139	1.02636e-61	0.00711415	rs73990618	chr17:36004041:C:T	intron
seq.14109.15	seq.14109.15_17_35453633_36162903	chr17:36009470:G:A	cis	17	36004630	T	C	0.972531	0.984725	-1.13645	0.0698735	1.76604e-59	0.00983419	rs79725767	chr17:36004630:T:C	intron
seq.14109.15	seq.14109.15_17_35453633_36162903	chr17:36009470:G:A	cis	17	36004691	A	G	0.970894	0.980959	-1.13023	0.0681503	9.03441e-62	0.00733099	rs7221040	chr17:36004691:A:G	intron
seq.14109.15	seq.14109.15_17_35453633_36162903	chr17:36009470:G:A	cis	17	36004964	T	C	0.972526	0.984703	-1.13641	0.0698684	1.74824e-59	0.00976381	rs76063420	chr17:36004964:T:C	intron
seq.14109.15	seq.14109.15_17_35453633_36162903	chr17:36009470:G:A	cis	17	36005851	G	T	0.970888	0.980957	-1.13018	0.0681445	8.94746e-62	0.00728809	rs113297216	chr17:36005851:G:T	intron
seq.14109.15	seq.14109.15_17_35453633_36162903	chr17:36009470:G:A	cis	17	36006617	C	T	0.97096	0.97983	-1.13216	0.0682666	9.0261e-62	0.00806396	rs77550805	chr17:36006617:C:T	intron
seq.14109.15	seq.14109.15_17_35453633_36162903	chr17:36009470:G:A	cis	17	36006632	C	A	0.971001	0.9829	-1.12191	0.0682027	8.44112e-61	0.0224392	rs76910545	chr17:36006632:C:A	intron
seq.14109.15	seq.14109.15_17_35453633_36162903	chr17:36009470:G:A	cis	17	36006835	T	G	0.971403	0.976218	-1.13012	0.068868	1.62181e-60	0.0114298	rs9916758	chr17:36006835:T:G	intron
seq.14109.15	seq.14109.15_17_35453633_36162903	chr17:36009470:G:A	cis	17	36006882	G	A	0.971403	0.976218	-1.13012	0.068868	1.62181e-60	0.0114298	rs9908563	chr17:36006882:G:A	intron
seq.14109.15	seq.14109.15_17_35453633_36162903	chr17:36009470:G:A	cis	17	36006986	C	T	0.971403	0.976218	-1.13012	0.068868	1.62181e-60	0.0114298	rs9748167	chr17:36006986:C:T	intron
seq.14109.15	seq.14109.15_17_35453633_36162903	chr17:36009470:G:A	cis	17	36007062	T	C	0.971403	0.976218	-1.13012	0.068868	1.62181e-60	0.0114298	rs9747255	chr17:36007062:T:C	intron
seq.14109.15	seq.14109.15_17_35453633_36162903	chr17:36009470:G:A	cis	17	36007099	G	T	0.971403	0.976218	-1.13012	0.068868	1.62181e-60	0.0114298	rs9914494	chr17:36007099:G:T	intron
seq.14109.15	seq.14109.15_17_35453633_36162903	chr17:36009470:G:A	cis	17	36007212	A	G	0.971403	0.976218	-1.13012	0.068868	1.62181e-60	0.0114298	rs7217257	chr17:36007212:A:G	intron
seq.14109.15	seq.14109.15_17_35453633_36162903	chr17:36009470:G:A	cis	17	36007407	T	C	0.971403	0.976218	-1.13012	0.068868	1.62181e-60	0.0114298	rs7221769	chr17:36007407:T:C	intron
seq.14109.15	seq.14109.15_17_35453633_36162903	chr17:36009470:G:A	cis	17	36007697	T	C	0.971138	0.976884	-1.12919	0.0685336	5.42001e-61	0.0134836	rs2702954	chr17:36007697:T:C	intron
seq.14109.15	seq.14109.15_17_35453633_36162903	chr17:36009470:G:A	cis	17	36008126	C	T	0.970784	0.985047	-1.12158	0.0678763	2.46774e-61	0.0257693	rs2687497	chr17:36008126:C:T	intron
seq.14109.15	seq.14109.15_17_35453633_36162903	chr17:36009470:G:A	cis	17	36008471	C	G	0.970784	0.985047	-1.12158	0.0678763	2.46774e-61	0.0257693	rs1734961	chr17:36008471:C:G	intron
seq.14109.15	seq.14109.15_17_35453633_36162903	chr17:36009470:G:A	cis	17	36009014	C	G	0.970785	0.985107	-1.12157	0.0678752	2.46661e-61	0.0258982	rs1719194	chr17:36009014:C:G	intron
seq.14109.15	seq.14109.15_17_35453633_36162903	chr17:36009470:G:A	cis	17	36009308	G	A	0.970787	0.985413	-1.1212	0.0678671	2.61216e-61	0.0259349	rs1734960	chr17:36009308:G:A	intron
seq.14109.15	seq.14109.15_17_35453633_36162903	chr17:36009470:G:A	cis	17	36009470	G	A	0.970482	0.980879	-1.12491	0.0676858	5.02458e-62	0.0535562	rs1734959	chr17:36009470:G:A	intron
seq.14109.15	seq.14109.15_17_35453633_36162903	chr17:36009470:G:A	cis	17	36009521	A	G	0.9708	0.986286	-1.12079	0.0678514	2.71019e-61	0.0261195	rs1734958	chr17:36009521:A:G	intron
seq.14109.15	seq.14109.15_17_35453633_36162903	chr17:36009470:G:A	cis	17	36009593	T	C	0.972618	0.985477	-1.13	0.0699535	1.07226e-58	0.03201	rs76141508	chr17:36009593:T:C	intron
seq.14109.15	seq.14109.15_17_35453633_36162903	chr17:36009470:G:A	cis	17	36009727	A	T	0.970831	0.987245	-1.12026	0.0678516	3.0839e-61	0.024869	rs1608205	chr17:36009727:A:T	intron
seq.14109.15	seq.14109.15_17_35453633_36162903	chr17:36009470:G:A	cis	17	36009796	A	G	0.97053	0.993768	-1.10914	0.0672924	4.9136e-61	0.026137	rs1608206	chr17:36009796:A:G	intron
seq.14109.15	seq.14109.15_17_35453633_36162903	chr17:36009470:G:A	cis	17	36009836	C	T	0.970905	0.985842	-1.12253	0.0679859	3.04579e-61	0.0244817	rs1719197	chr17:36009836:C:T	intron
seq.14109.15	seq.14109.15_17_35453633_36162903	chr17:36009470:G:A	cis	17	36010371	C	T	0.970816	0.982569	-1.12291	0.0679994	2.93562e-61	0.0267598	rs1734957	chr17:36010371:C:T	non_coding_transcript_exon
seq.14109.15	seq.14109.15_17_35453633_36162903	chr17:36009470:G:A	cis	17	36010432	G	T	0.970815	0.982575	-1.1229	0.0679987	2.92887e-61	0.0267639	rs1734956	chr17:36010432:G:T	non_coding_transcript_exon
seq.14109.15	seq.14109.15_17_35453633_36162903	chr17:36009470:G:A	cis	17	36010450	C	T	0.970815	0.982575	-1.1229	0.0679987	2.92887e-61	0.0267639	rs1734955	chr17:36010450:C:T	non_coding_transcript_exon
seq.14109.15	seq.14109.15_17_35453633_36162903	chr17:36009470:G:A	cis	17	36010675	T	C	0.970816	0.982569	-1.12291	0.0679994	2.93562e-61	0.0267598	rs1719198	chr17:36010675:T:C	non_coding_transcript_exon
seq.14109.15	seq.14109.15_17_35453633_36162903	chr17:36009470:G:A	cis	17	36010848	G	C	0.970816	0.982569	-1.12291	0.0679994	2.93562e-61	0.0267598	rs1734954	chr17:36010848:G:C	non_coding_transcript_exon
seq.14109.15	seq.14109.15_17_35453633_36162903	chr17:36009470:G:A	cis	17	36010923	T	A	0.970816	0.982569	-1.12291	0.0679994	2.93562e-61	0.0267598	rs1624860	chr17:36010923:T:A	non_coding_transcript_exon
seq.14109.15	seq.14109.15_17_35453633_36162903	chr17:36009470:G:A	cis	17	36010957	A	G	0.970816	0.982569	-1.12291	0.0679994	2.93562e-61	0.0267598	rs1719199	chr17:36010957:A:G	non_coding_transcript_exon
seq.14109.15	seq.14109.15_17_35453633_36162903	chr17:36009470:G:A	cis	17	36011038	A	G	0.970812	0.982437	-1.12308	0.0679996	2.81384e-61	0.0267852	rs1719200	chr17:36011038:A:G	non_coding_transcript_exon
seq.14109.15	seq.14109.15_17_35453633_36162903	chr17:36009470:G:A	cis	17	36012898	C	T	0.973447	0.977108	-1.15155	0.0712595	9.67386e-59	0.0129441	rs78447961	chr17:36012898:C:T	intergenic
seq.14109.15	seq.14109.15_17_35453633_36162903	chr17:36009470:G:A	cis	17	36014358	A	G	0.972182	0.963072	-1.09673	0.070228	5.60144e-55	0.0113454	rs61737011	chr17:36014358:A:G	synonymous
seq.14109.15	seq.14109.15_17_35453633_36162903	chr17:36009470:G:A	cis	17	36014473	ATCC	A	0.972248	0.964615	-1.09718	0.0702515	5.50301e-55	0.0115118	rs145880426	chr17:36014473:ATCC:A	intron
seq.14109.15	seq.14109.15_17_35453633_36162903	chr17:36009470:G:A	cis	17	36014961	T	C	0.970779	0.948507	-1.04968	0.0691024	4.10204e-52	0.0277677	rs57790696	chr17:36014961:T:C	intron
seq.14109.15	seq.14109.15_17_35453633_36162903	chr17:36009470:G:A	cis	17	36017185	T	C	0.972197	0.95888	-1.09956	0.0703914	5.26017e-55	0.0115984	rs117321474	chr17:36017185:T:C	intron
seq.14109.15	seq.14109.15_17_35453633_36162903	chr17:36009470:G:A	cis	17	36017282	A	G	0.972027	0.957301	-1.10276	0.0702731	1.70098e-55	0.00754543	rs117105849	chr17:36017282:A:G	intron
seq.14109.15	seq.14109.15_17_35453633_36162903	chr17:36009470:G:A	cis	17	36017925	G	A	0.972195	0.958846	-1.09954	0.0703902	5.26381e-55	0.0115325	rs2072667	chr17:36017925:G:A	5_prime_utr
seq.14109.15	seq.14109.15_17_35453633_36162903	chr17:36009470:G:A	cis	17	36018750	G	C	0.972194	0.958935	-1.09949	0.0703865	5.25654e-55	0.0115778	rs77682813	chr17:36018750:G:C	regulatory_region
seq.14109.15	seq.14109.15_17_35453633_36162903	chr17:36009470:G:A	cis	17	36023896	G	T	0.971496	0.891345	-1.05665	0.0720228	9.88325e-49	0.00561324	rs76480185	chr17:36023896:G:T	regulatory_region
seq.14109.15	seq.14109.15_19_48581885_48764454	chr19:48703374:A:T	trans	19	48703374	A	T	0.547285	0.992041	0.155948	0.0154835	7.35868e-24	0.441555	rs1047781	chr19:48703374:A:T	missense
seq.14109.15	seq.14109.15_19_48581885_48764454	chr19:48703374:A:T	trans	19	48708575	C	G	0.520361	0.920917	0.145642	0.0159331	6.19584e-20	0.271617	rs76226641	chr19:48708575:C:G	regulatory_region
seq.14109.15	seq.14109.15_19_48581885_48764454	chr19:48703374:A:T	trans	19	48709897	T	C	0.519651	0.921003	0.145524	0.0159232	6.29651e-20	0.266796	rs78966440	chr19:48709897:T:C	intergenic
seq.14115.34	seq.14115.34_12_6927582_7446508	chr12:7088974:C:T	trans	12	7088974	C	T	0.877968	0.980301	0.438833	0.0337383	1.11686e-38	1	rs3813728	chr12:7088974:C:T	missense
seq.14115.34	seq.14115.34_3_186630979_186819551	chr3:186731333:A:G	trans	3	186727263	T	G	0.825912	0.9973	0.417576	0.0288718	2.07253e-47	0.262481	rs2304456	chr3:186727263:T:G	missense
seq.14115.34	seq.14115.34_3_186630979_186819551	chr3:186731333:A:G	trans	3	186731333	A	G	0.829164	0.968386	0.428708	0.0295298	9.34329e-48	0.416777	rs5030044	chr3:186731333:A:G	intron
seq.14115.34	seq.14115.34_3_186630979_186819551	chr3:186731333:A:G	trans	3	186733074	T	C	0.829198	0.968093	0.428599	0.0295389	1.05245e-47	0.37503	rs5030049	chr3:186733074:T:C	intron
seq.14115.34	seq.14115.34_3_186630979_186819551	chr3:186740533:C:T	trans	3	186707397	G	A	0.762328	0.95605	-0.233503	0.0261912	4.86295e-19	0.058545	rs11718570	chr3:186707397:G:A	intron
seq.14115.34	seq.14115.34_3_186630979_186819551	chr3:186740533:C:T	trans	3	186708762	A	G	0.762131	0.956496	-0.23254	0.0261817	6.57961e-19	0.0550373	rs2036374	chr3:186708762:A:G	intron
seq.14115.34	seq.14115.34_3_186630979_186819551	chr3:186740533:C:T	trans	3	186710132	G	A	0.762226	0.956391	-0.231762	0.0261988	9.04899e-19	0.0481242	rs11706244	chr3:186710132:G:A	intron
seq.14115.34	seq.14115.34_3_186630979_186819551	chr3:186740533:C:T	trans	3	186711578	C	T	0.762804	0.979558	-0.227726	0.025922	1.56315e-18	0.0480905	rs56380201	chr3:186711578:C:T	intron
seq.14115.34	seq.14115.34_3_186630979_186819551	chr3:186740533:C:T	trans	3	186713281	G	A	0.76322	0.979269	-0.228433	0.0259416	1.30077e-18	0.0507693	rs34629961	chr3:186713281:G:A	intron
seq.14115.34	seq.14115.34_3_186630979_186819551	chr3:186740533:C:T	trans	3	186736391	A	C	0.70446	0.999595	-0.200214	0.023765	3.61493e-17	0.156554	rs5030062	chr3:186736391:A:C	intron
seq.14115.34	seq.14115.34_3_186630979_186819551	chr3:186740533:C:T	trans	3	186737038	G	A	0.603048	0.94827	-0.199343	0.0227129	1.68422e-18	0.0462606	rs5030068	chr3:186737038:G:A	intron
seq.14115.34	seq.14115.34_3_186630979_186819551	chr3:186740533:C:T	trans	3	186737757	T	C	0.603308	0.948196	-0.200372	0.0227053	1.09572e-18	0.050531	rs5030072	chr3:186737757:T:C	intron
seq.14115.34	seq.14115.34_3_186630979_186819551	chr3:186740533:C:T	trans	3	186737999	A	G	0.603044	0.947661	-0.201008	0.0227143	8.80035e-19	0.0550376	rs5030073	chr3:186737999:A:G	intron
seq.14115.34	seq.14115.34_3_186630979_186819551	chr3:186740533:C:T	trans	3	186738246	G	A	0.603385	0.948289	-0.200463	0.0227056	1.05803e-18	0.0510574	rs5030074	chr3:186738246:G:A	intron
seq.14115.34	seq.14115.34_3_186630979_186819551	chr3:186740533:C:T	trans	3	186740533	C	T	0.751871	0.966519	-0.213085	0.0255888	8.2737e-17	0.203925	rs3856930	chr3:186740533:C:T	intron
seq.14115.34	seq.14115.34_3_186630979_186819551	chr3:186740533:C:T	trans	3	186741121	G	A	0.704124	0.982256	-0.202585	0.0240103	3.24414e-17	0.130048	rs5030081	chr3:186741121:G:A	intron
seq.14115.34	seq.14115.34_3_186630979_186819551	chr3:186740533:C:T	trans	3	186741160	A	G	0.704124	0.982256	-0.202585	0.0240103	3.24414e-17	0.130048	rs5030082	chr3:186741160:A:G	intron
seq.14115.34	seq.14115.34_3_186630979_186819551	chr3:186740533:C:T	trans	3	186741438	A	G	0.700233	0.999913	-0.200029	0.0236988	3.16082e-17	0.121983	rs698078	chr3:186741438:A:G	intron
seq.14115.34	seq.14115.34_3_186630979_186819551	chr3:186740533:C:T	trans	3	186742138	T	C	0.699664	0.999517	-0.200586	0.0236852	2.47856e-17	0.142798	rs710446	chr3:186742138:T:C	missense
seq.14116.129	seq.14116.129_12_7436341_7646175	chr12:7528585:T:G	trans	12	7528585	T	G	0.491503	0.957111	0.165193	0.0222652	1.17706e-13	0.982718	rs7305678	chr12:7528585:T:G	intergenic
seq.14116.129	seq.14116.129_19_44864077_44945906	chr19:44927023:C:G	trans	19	44927023	C	G	0.361652	0.789971	0.232714	0.0258372	2.11885e-19	1	rs5112	chr19:44927023:C:G	non_coding_transcript_exon
seq.14123.34	seq.14123.34_10_71649548_72047311	chr10:71767950:C:T	cis	10	71767950	C	T	0.725617	0.971777	-0.264238	0.0245722	5.70296e-27	0.606488	rs3747864	chr10:71767950:C:T	intron
seq.14123.34	seq.14123.34_10_71649548_72047311	chr10:71767950:C:T	cis	10	71769141	T	C	0.724304	0.973425	-0.259163	0.0245665	5.10975e-26	0.0464294	rs10999992	chr10:71769141:T:C	intron
seq.14123.34	seq.14123.34_10_71649548_72047311	chr10:71767950:C:T	cis	10	71770478	C	T	0.724322	0.973462	-0.259164	0.024566	5.09565e-26	0.0467232	rs12415873	chr10:71770478:C:T	intron
seq.14123.34	seq.14123.34_10_71649548_72047311	chr10:71767950:C:T	cis	10	71771312	A	G	0.728693	0.97152	-0.261749	0.0246696	2.67178e-26	0.0529144	rs10762477	chr10:71771312:A:G	intron
seq.14123.34	seq.14123.34_10_71649548_72047311	chr10:71767950:C:T	cis	10	71775063	C	G	0.733051	0.98382	-0.25406	0.0247163	8.7579e-25	0.055804	rs12569990	chr10:71775063:C:G	intron
seq.14123.34	seq.14123.34_10_71649548_72047311	chr10:71767950:C:T	cis	10	71777228	G	C	0.731159	0.999102	-0.25206	0.0244786	7.25772e-25	0.0875927	rs10999995	chr10:71777228:G:C	intron
seq.14123.34	seq.14123.34_10_71649548_72047311	chr10:71767950:C:T	cis	10	71777601	G	A	0.732928	0.988157	-0.252659	0.0246502	1.18631e-24	0.0585338	rs41281328	chr10:71777601:G:A	intron
seq.14123.34	seq.14123.34_9_133155599_133543074	chr9:133255635:C:T	trans	9	133253171	T	C	0.78218	0.985554	-0.259866	0.0270844	8.41977e-22	0.0225988	rs77693339	chr9:133253171:T:C	intron
seq.14123.34	seq.14123.34_9_133155599_133543074	chr9:133255635:C:T	trans	9	133253728	A	T	0.78274	0.985458	-0.26128	0.0271106	5.54753e-22	0.0337881	rs10793962	chr9:133253728:A:T	intron
seq.14123.34	seq.14123.34_9_133155599_133543074	chr9:133255635:C:T	trans	9	133254260	G	A	0.782285	0.987526	-0.261156	0.0270686	5.01534e-22	0.0341825	rs8176759	chr9:133254260:G:A	intron
seq.14123.34	seq.14123.34_9_133155599_133543074	chr9:133255635:C:T	trans	9	133254328	C	T	0.781732	0.994115	-0.260516	0.0269557	4.26383e-22	0.0369396	rs1137827	chr9:133254328:C:T	intron
seq.14123.34	seq.14123.34_9_133155599_133543074	chr9:133255635:C:T	trans	9	133255354	C	T	0.78128	0.996428	-0.259785	0.0269025	4.61211e-22	0.03367	rs187099314	chr9:133255354:C:T	3_prime_utr
seq.14123.34	seq.14123.34_9_133155599_133543074	chr9:133255635:C:T	trans	9	133255635	C	T	0.779246	0.993367	-0.259947	0.026823	3.287e-22	0.0918742	rs8176751	chr9:133255635:C:T	synonymous
seq.14123.34	seq.14123.34_9_133155599_133543074	chr9:133255635:C:T	trans	9	133255928	C	G	0.781255	0.996827	-0.259853	0.0268962	4.40048e-22	0.0347165	rs8176747	chr9:133255928:C:G	missense
seq.14123.34	seq.14123.34_9_133155599_133543074	chr9:133255635:C:T	trans	9	133255935	G	T	0.780705	0.999994	-0.259114	0.0268289	4.54569e-22	0.0334667	rs8176746	chr9:133255935:G:T	missense
seq.14123.34	seq.14123.34_9_133155599_133543074	chr9:133255635:C:T	trans	9	133256028	C	T	0.78134	0.996482	-0.261003	0.0269019	2.95529e-22	0.0498067	rs8176743	chr9:133256028:C:T	missense
seq.14123.34	seq.14123.34_9_133155599_133543074	chr9:133255635:C:T	trans	9	133256074	G	A	0.781357	0.996549	-0.261151	0.0269012	2.79319e-22	0.0523914	rs8176741	chr9:133256074:G:A	synonymous
seq.14123.34	seq.14123.34_9_133155599_133543074	chr9:133255635:C:T	trans	9	133256205	G	C	0.781213	0.996425	-0.261203	0.0269033	2.76185e-22	0.0558966	rs7853989	chr9:133256205:G:C	missense
seq.14123.34	seq.14123.34_9_133155599_133543074	chr9:133255635:C:T	trans	9	133256508	C	T	0.781118	0.99611	-0.260021	0.0269087	4.32613e-22	0.0389107	rs7855255	chr9:133256508:C:T	intron
seq.14123.34	seq.14123.34_9_133155599_133543074	chr9:133255635:C:T	trans	9	133256781	T	C	0.781109	0.996877	-0.259513	0.0268958	4.9705e-22	0.0381721	rs8176733	chr9:133256781:T:C	intron
seq.14123.34	seq.14123.34_9_133155599_133543074	chr9:133255635:C:T	trans	9	133257129	G	A	0.781588	0.99419	-0.260178	0.0269569	4.83727e-22	0.0404346	rs2073823	chr9:133257129:G:A	intron
seq.14123.34	seq.14123.34_9_133155599_133543074	chr9:133255635:C:T	trans	9	133257138	T	C	0.781589	0.99421	-0.260173	0.0269566	4.84172e-22	0.0404477	rs8176730	chr9:133257138:T:C	intron
seq.14123.34	seq.14123.34_9_133155599_133543074	chr9:133255635:C:T	trans	9	133257367	C	A	0.780579	0.999994	-0.258818	0.0268306	5.09096e-22	0.037288	rs8176722	chr9:133257367:C:A	intron
seq.14123.34	seq.14123.34_9_133155599_133543074	chr9:133255635:C:T	trans	9	133257567	T	C	0.781117	0.996882	-0.259511	0.0268959	4.97852e-22	0.038138	rs75179845	chr9:133257567:T:C	intron
seq.14123.34	seq.14123.34_9_133155599_133543074	chr9:133255635:C:T	trans	9	133262254	C	T	0.78127	0.996036	-0.259267	0.026909	5.69377e-22	0.0325632	rs8176693	chr9:133262254:C:T	intron
seq.14123.34	seq.14123.34_9_133155599_133543074	chr9:133255635:C:T	trans	9	133266772	C	T	0.77994	0.995371	-0.25624	0.0268465	1.36584e-21	0.0240382	rs8176672	chr9:133266772:C:T	intron
seq.14123.34	seq.14123.34_9_133155599_133543074	chr9:133255635:C:T	trans	9	133266900	A	C	0.780206	0.994616	-0.258122	0.0268968	8.24898e-22	0.0408681	rs8176671	chr9:133266900:A:C	intron
seq.14123.34	seq.14123.34_9_133155599_133543074	chr9:133255635:C:T	trans	9	133269042	A	G	0.78017	0.994358	-0.258008	0.0268963	8.58025e-22	0.0392579	rs8176662	chr9:133269042:A:G	intron
seq.14123.34	seq.14123.34_9_133155599_133543074	chr9:133255635:C:T	trans	9	133270880	T	C	0.780109	0.994261	-0.257994	0.026902	8.7963e-22	0.0417296	rs79343853	chr9:133270880:T:C	intron
seq.14123.34	seq.14123.34_9_133155599_133543074	chr9:133255635:C:T	trans	9	133273734	C	T	0.780076	0.994381	-0.257866	0.0268996	9.13482e-22	0.0411662	rs8176644	chr9:133273734:C:T	intron
seq.14123.34	seq.14123.34_9_133155599_133543074	chr9:133255635:C:T	trans	9	133277095	C	T	0.780272	0.984217	-0.259013	0.0270031	8.64172e-22	0.0281881	rs8176632	chr9:133277095:C:T	intergenic
seq.14123.34	seq.14123.34_9_133155599_133543074	chr9:133258677:G:A	trans	9	133248803	G	A	0.794929	0.92371	0.196379	0.0284185	4.83727e-12	0.0113271	rs7025839	chr9:133248803:G:A	intron
seq.14123.34	seq.14123.34_9_133155599_133543074	chr9:133258677:G:A	trans	9	133249012	G	A	0.794356	0.925816	0.196928	0.0283667	3.86011e-12	0.0127125	rs9411473	chr9:133249012:G:A	intron
seq.14123.34	seq.14123.34_9_133155599_133543074	chr9:133258677:G:A	trans	9	133249045	A	G	0.794356	0.925816	0.196928	0.0283667	3.86011e-12	0.0127125	rs9411370	chr9:133249045:A:G	intron
seq.14123.34	seq.14123.34_9_133155599_133543074	chr9:133258677:G:A	trans	9	133249942	A	T	0.794149	0.92883	0.195083	0.0283139	5.57956e-12	0.0093029	rs7047076	chr9:133249942:A:T	intron
seq.14123.34	seq.14123.34_9_133155599_133543074	chr9:133258677:G:A	trans	9	133251108	C	T	0.795343	0.93257	0.195671	0.0283443	5.07809e-12	0.00838067	rs34266669	chr9:133251108:C:T	intron
seq.14123.34	seq.14123.34_9_133155599_133543074	chr9:133258677:G:A	trans	9	133251111	G	A	0.795343	0.93257	0.195671	0.0283443	5.07809e-12	0.00838067	rs199969472	chr9:133251111:G:A	intron
seq.14123.34	seq.14123.34_9_133155599_133543074	chr9:133258677:G:A	trans	9	133251112	A	C	0.795343	0.93257	0.195671	0.0283443	5.07809e-12	0.00838067	rs76700116	chr9:133251112:A:C	intron
seq.14123.34	seq.14123.34_9_133155599_133543074	chr9:133258677:G:A	trans	9	133251152	A	ACT	0.794452	0.936091	0.195116	0.0282347	4.82948e-12	0.00879048	.	chr9:133251152:A:ACT	splice_region
seq.14123.34	seq.14123.34_9_133155599_133543074	chr9:133258677:G:A	trans	9	133251249	A	G	0.794601	0.935925	0.19595	0.0282481	4.01236e-12	0.0100192	rs7849280	chr9:133251249:A:G	intron
seq.14123.34	seq.14123.34_9_133155599_133543074	chr9:133258677:G:A	trans	9	133252214	G	A	0.810108	0.960278	0.207183	0.0290249	9.46237e-13	0.0370673	rs9411476	chr9:133252214:G:A	intron
seq.14123.34	seq.14123.34_9_133155599_133543074	chr9:133258677:G:A	trans	9	133256264	G	A	0.798422	0.998807	0.206291	0.0279528	1.58307e-13	0.0479384	rs1053878	chr9:133256264:G:A	missense
seq.14123.34	seq.14123.34_9_133155599_133543074	chr9:133258677:G:A	trans	9	133258677	G	A	0.781372	0.9756	0.209195	0.0273494	2.02582e-14	0.120064	rs9411372	chr9:133258677:G:A	intron
seq.14123.34	seq.14123.34_9_133155599_133543074	chr9:133258677:G:A	trans	9	133264504	G	GAAACTGCC	0.224211	0.980651	-0.202401	0.0270411	7.15814e-14	0.077043	.	chr9:133264504:G:GAAACTGCC	intron
seq.14123.34	seq.14123.34_9_133155599_133543074	chr9:133258677:G:A	trans	9	133266456	T	C	0.222722	0.981415	-0.205882	0.0270633	2.79576e-14	0.0704478	rs2519093	chr9:133266456:T:C	intron
seq.14123.34	seq.14123.34_9_133155599_133543074	chr9:133258677:G:A	trans	9	133271182	T	C	0.223741	0.979752	-0.205541	0.027069	3.12104e-14	0.0742769	rs550057	chr9:133271182:T:C	intron
seq.14123.34	seq.14123.34_9_133155599_133543074	chr9:133258677:G:A	trans	9	133273983	A	G	0.219547	0.999879	-0.203475	0.0269486	4.33611e-14	0.0542488	rs507666	chr9:133273983:A:G	intron
seq.14123.34	seq.14123.34_9_133155599_133543074	chr9:133258677:G:A	trans	9	133274414	A	G	0.222989	0.980455	-0.2051	0.027068	3.53021e-14	0.0584756	rs532436	chr9:133274414:A:G	intron
seq.14123.34	seq.14123.34_9_133155599_133543074	chr9:133258677:G:A	trans	9	133276163	T	TGGTGCAGGCGCAGGAAAAAATTGTGGCAATTCCTCA	0.224498	0.969451	-0.20744	0.0271586	2.20496e-14	0.0822644	rs1461780285	chr9:133276163:T:TGGTGCAGGCGCAGGAAAAAATTGTGGCAATTCCTCA	regulatory_region
seq.14123.34	seq.14123.34_9_133155599_133543074	chr9:133258677:G:A	trans	9	133276354	C	T	0.225415	0.970907	-0.205969	0.0271074	3.00123e-14	0.0570256	rs600038	chr9:133276354:C:T	regulatory_region
seq.14123.34	seq.14123.34_9_133155599_133543074	chr9:133258677:G:A	trans	9	133278431	T	C	0.220186	0.999582	-0.203495	0.0269372	4.20727e-14	0.0469925	rs651007	chr9:133278431:T:C	intergenic
seq.14123.34	seq.14123.34_9_133155599_133543074	chr9:133258677:G:A	trans	9	133278724	C	T	0.220184	0.99958	-0.2035	0.0269373	4.20243e-14	0.0471268	rs579459	chr9:133278724:C:T	intergenic
seq.14123.34	seq.14123.34_9_133155599_133543074	chr9:133258677:G:A	trans	9	133278860	T	C	0.226543	0.964629	-0.205656	0.0271483	3.58344e-14	0.0470239	rs649129	chr9:133278860:T:C	intergenic
seq.14123.34	seq.14123.34_9_133155599_133543074	chr9:133258677:G:A	trans	9	133279294	T	G	0.217434	0.999192	-0.199414	0.0270563	1.70177e-13	0.0182932	rs495828	chr9:133279294:T:G	intergenic
seq.14123.34	seq.14123.34_9_133155599_133543074	chr9:133258677:G:A	trans	9	133279427	T	C	0.224204	0.961511	-0.202498	0.0272883	1.1652e-13	0.0222761	rs635634	chr9:133279427:T:C	intergenic
seq.14125.5	seq.14125.5_6_28692693_33717801	chr6:31617915:A:G	cis	6	31617915	A	G	0.856808	0.998461	0.477904	0.0319461	1.34617e-50	0.106826	rs2857696	chr6:31617915:A:G	intergenic
seq.14125.5	seq.14125.5_6_28692693_33717801	chr6:31617915:A:G	cis	6	31628898	A	G	0.857025	0.999828	0.476611	0.0319323	2.24388e-50	0.0704875	rs2736165	chr6:31628898:A:G	intron
seq.14125.5	seq.14125.5_6_28692693_33717801	chr6:31617915:A:G	cis	6	31630516	G	A	0.857486	0.999878	0.476672	0.031957	2.59179e-50	0.0762644	rs2736161	chr6:31630516:G:A	intron
seq.14125.5	seq.14125.5_6_28692693_33717801	chr6:31617915:A:G	cis	6	31632527	G	C	0.857377	1	0.477037	0.0319528	2.12031e-50	0.0822503	rs2736158	chr6:31632527:G:C	missense
seq.14125.5	seq.14125.5_6_28692693_33717801	chr6:31617915:A:G	cis	6	31637390	G	A	0.856991	0.999938	0.475144	0.0318977	3.5059e-50	0.0292237	rs2255741	chr6:31637390:G:A	intron
seq.14125.5	seq.14125.5_6_28692693_33717801	chr6:31617915:A:G	cis	6	31656096	G	A	0.857294	0.999767	0.477573	0.0319488	1.60361e-50	0.102092	rs805264	chr6:31656096:G:A	intron
seq.14125.5	seq.14125.5_6_28692693_33717801	chr6:31617915:A:G	cis	6	31665775	C	T	0.857251	1	0.477629	0.0319441	1.51112e-50	0.102679	rs805258	chr6:31665775:C:T	5_prime_utr
seq.14125.5	seq.14125.5_6_28692693_33717801	chr6:31617915:A:G	cis	6	31670401	A	C	0.857251	1	0.477629	0.0319441	1.51112e-50	0.102679	rs805268	chr6:31670401:A:C	5_prime_utr
seq.14125.5	seq.14125.5_6_28692693_33717801	chr6:31617915:A:G	cis	6	31673609	G	T	0.857251	1	0.477629	0.0319441	1.51112e-50	0.102679	rs805272	chr6:31673609:G:T	non_coding_transcript_exon
seq.14125.5	seq.14125.5_6_28692693_33717801	chr6:31617915:A:G	cis	6	31676313	C	G	0.857156	0.99932	0.476915	0.0319278	1.88538e-50	0.0999483	rs805270	chr6:31676313:C:G	regulatory_region
seq.14125.5	seq.14125.5_6_28692693_33717801	chr6:31617915:A:G	cis	6	31699425	A	G	0.857388	0.999189	0.477583	0.031968	1.82558e-50	0.0921998	rs1266072	chr6:31699425:A:G	intron
seq.14131.37	seq.14131.37_9_133153627_133494915	chr9:133258677:G:A	trans	9	133256264	G	A	0.798422	0.998807	0.196176	0.0281652	3.27944e-12	0.0534607	rs1053878	chr9:133256264:G:A	missense
seq.14131.37	seq.14131.37_9_133153627_133494915	chr9:133258677:G:A	trans	9	133258677	G	A	0.781372	0.9756	0.201518	0.0275572	2.61818e-13	0.455907	rs9411372	chr9:133258677:G:A	intron
seq.14131.37	seq.14131.37_9_133153627_133494915	chr9:133258677:G:A	trans	9	133264504	G	GAAACTGCC	0.224211	0.980651	-0.190562	0.0272465	2.67178e-12	0.150055	.	chr9:133264504:G:GAAACTGCC	intron
seq.14131.37	seq.14131.37_9_133153627_133494915	chr9:133258677:G:A	trans	9	133266456	T	C	0.222722	0.981415	-0.18968	0.0272689	3.50268e-12	0.125226	rs2519093	chr9:133266456:T:C	intron
seq.14131.37	seq.14131.37_9_133153627_133494915	chr9:133258677:G:A	trans	9	133271182	T	C	0.223741	0.979752	-0.189112	0.0272746	4.10299e-12	0.11704	rs550057	chr9:133271182:T:C	intron
seq.14131.37	seq.14131.37_9_133153627_133494915	chr9:133258677:G:A	trans	9	133273983	A	G	0.219547	0.999879	-0.187644	0.0271533	4.82836e-12	0.0920275	rs507666	chr9:133273983:A:G	intron
seq.14131.37	seq.14131.37_9_133153627_133494915	chr9:133258677:G:A	trans	9	133274414	A	G	0.222989	0.980455	-0.189091	0.0272736	4.11718e-12	0.103423	rs532436	chr9:133274414:A:G	intron
seq.14131.37	seq.14131.37_9_133153627_133494915	chr9:133258677:G:A	trans	9	133276163	T	TGGTGCAGGCGCAGGAAAAAATTGTGGCAATTCCTCA	0.224498	0.969451	-0.187203	0.027365	7.86502e-12	0.0591353	rs1461780285	chr9:133276163:T:TGGTGCAGGCGCAGGAAAAAATTGTGGCAATTCCTCA	regulatory_region
seq.14131.37	seq.14131.37_9_133153627_133494915	chr9:133258677:G:A	trans	9	133276354	C	T	0.225415	0.970907	-0.185871	0.0273133	1.00949e-11	0.0536362	rs600038	chr9:133276354:C:T	regulatory_region
seq.14131.37	seq.14131.37_9_133153627_133494915	chr9:133258677:G:A	trans	9	133278431	T	C	0.220186	0.999582	-0.184124	0.0271418	1.17085e-11	0.0518621	rs651007	chr9:133278431:T:C	intergenic
seq.14131.37	seq.14131.37_9_133153627_133494915	chr9:133258677:G:A	trans	9	133278724	C	T	0.220184	0.99958	-0.184152	0.027142	1.16279e-11	0.0520253	rs579459	chr9:133278724:C:T	intergenic
seq.14133.93	seq.14133.93_2_101458364_102118195	chr2:102000742:T:C	cis	2	101999692	T	G	0.571466	0.976026	0.467082	0.0230452	2.45923e-91	0.134402	rs2310170	chr2:101999692:T:G	intron
seq.14133.93	seq.14133.93_2_101458364_102118195	chr2:102000742:T:C	cis	2	102000516	T	A	0.571321	0.975932	0.467827	0.0230376	1.11224e-91	0.287281	rs7561191	chr2:102000516:T:A	intron
seq.14133.93	seq.14133.93_2_101458364_102118195	chr2:102000742:T:C	cis	2	102000533	G	A	0.571322	0.975926	0.467825	0.0230376	1.11455e-91	0.286404	rs7570441	chr2:102000533:G:A	intron
seq.14133.93	seq.14133.93_2_101458364_102118195	chr2:102000742:T:C	cis	2	102000742	T	C	0.571503	0.975954	0.467938	0.023038	1.01648e-91	0.3351	rs7561460	chr2:102000742:T:C	intron
seq.14133.93	seq.14133.93_2_101458364_102118195	chr2:102030838:G:A	cis	2	102030838	G	A	0.510899	0.934602	0.21981	0.0230956	1.77542e-21	0.735952	rs4851529	chr2:102030838:G:A	intergenic
seq.14133.93	seq.14133.93_2_101458364_102118195	chr2:102030838:G:A	cis	2	102034289	C	CCTT	0.508307	0.935607	0.218773	0.0230618	2.39166e-21	0.164567	.	chr2:102034289:C:CCTT	intergenic
seq.14133.93	seq.14133.93_2_101458364_102118195	chr2:102030838:G:A	cis	2	102042353	GA	G	0.493256	0.943179	0.223711	0.022955	1.92575e-22	0.0394398	rs11307311	chr2:102042353:GA:G	intron
seq.14133.93	seq.14133.93_2_101458364_102118195	chr2:102030838:G:A	cis	2	102044088	G	T	0.493255	0.94319	0.223697	0.0229551	1.93821e-22	0.0393744	rs2110564	chr2:102044088:G:T	non_coding_transcript_exon
seq.14133.93	seq.14133.93_2_101458364_102118195	chr2:102030838:G:A	cis	2	102045151	A	T	0.493742	0.941883	0.224913	0.0229779	1.26503e-22	0.0502272	rs6722640	chr2:102045151:A:T	intron
seq.14133.93	seq.14133.93_8_125423295_125523821	chr8:125469835:A:G	trans	8	125464631	T	C	0.426134	0.966449	0.162189	0.0221419	2.38946e-13	0.0294353	rs2954017	chr8:125464631:T:C	tf_binding_site
seq.14133.93	seq.14133.93_8_125423295_125523821	chr8:125469835:A:G	trans	8	125465736	G	C	0.417734	0.999755	0.158843	0.0218224	3.36667e-13	0.0248157	rs2001945	chr8:125465736:G:C	regulatory_region
seq.14133.93	seq.14133.93_8_125423295_125523821	chr8:125469835:A:G	trans	8	125466108	A	C	0.431379	0.966972	0.159305	0.0220978	5.63248e-13	0.0138147	rs2980853	chr8:125466108:A:C	regulatory_region
seq.14133.93	seq.14133.93_8_125423295_125523821	chr8:125469835:A:G	trans	8	125466208	T	C	0.426115	0.966832	0.161976	0.0221384	2.54507e-13	0.0314682	rs2001846	chr8:125466208:T:C	regulatory_region
seq.14133.93	seq.14133.93_8_125423295_125523821	chr8:125469835:A:G	trans	8	125466503	A	G	0.431415	0.966959	0.159204	0.0221007	5.86543e-13	0.0129397	rs2001844	chr8:125466503:A:G	regulatory_region
seq.14133.93	seq.14133.93_8_125423295_125523821	chr8:125469835:A:G	trans	8	125467120	C	T	0.418042	0.999949	0.158243	0.0218245	4.14572e-13	0.0178874	rs6982502	chr8:125467120:C:T	intron
seq.14133.93	seq.14133.93_8_125423295_125523821	chr8:125469835:A:G	trans	8	125468458	A	G	0.431252	0.967003	0.159662	0.022106	5.10152e-13	0.0142039	rs2980882	chr8:125468458:A:G	intron
seq.14133.93	seq.14133.93_8_125423295_125523821	chr8:125469835:A:G	trans	8	125469505	A	G	0.434868	0.966694	0.16442	0.0221157	1.0493e-13	0.068889	rs2980875	chr8:125469505:A:G	intron
seq.14133.93	seq.14133.93_8_125423295_125523821	chr8:125469835:A:G	trans	8	125469835	A	G	0.429676	0.966571	0.166544	0.0221374	5.34441e-14	0.130733	rs2954021	chr8:125469835:A:G	intron
seq.14133.93	seq.14133.93_8_125423295_125523821	chr8:125469835:A:G	trans	8	125470379	C	A	0.43481	0.96682	0.164512	0.0221116	1.00624e-13	0.0737851	rs2954022	chr8:125470379:C:A	intron
seq.14133.93	seq.14133.93_8_125423295_125523821	chr8:125469835:A:G	trans	8	125473052	T	A	0.434621	0.966518	0.163921	0.0221224	1.2659e-13	0.0584927	rs2954027	chr8:125473052:T:A	intron
seq.14133.93	seq.14133.93_8_125423295_125523821	chr8:125469835:A:G	trans	8	125473095	A	G	0.434614	0.966774	0.1639	0.0221197	1.26619e-13	0.0582753	rs2980860	chr8:125473095:A:G	intron
seq.14133.93	seq.14133.93_8_125423295_125523821	chr8:125469835:A:G	trans	8	125474167	A	G	0.427727	0.999905	0.162166	0.021831	1.10053e-13	0.0982604	rs17321515	chr8:125474167:A:G	intron
seq.14133.93	seq.14133.93_8_125423295_125523821	chr8:125469835:A:G	trans	8	125475993	C	T	0.435715	0.968141	0.164877	0.0221391	9.52357e-14	0.108056	rs2980868	chr8:125475993:C:T	intron
seq.14133.93	seq.14133.93_8_125423295_125523821	chr8:125469835:A:G	trans	8	125476008	C	T	0.435715	0.968141	0.164877	0.0221391	9.52357e-14	0.108056	rs2980869	chr8:125476008:C:T	intron
seq.14133.93	seq.14133.93_8_125423295_125523821	chr8:125469835:A:G	trans	8	125478730	A	T	0.435727	0.967362	0.165406	0.0221408	7.97995e-14	0.10739	rs2954029	chr8:125478730:A:T	intron
seq.14134.49	seq.14134.49_12_46334983_47115656	chr12:47078185:A:C	cis	12	47078185	A	C	0.987605	0.990737	0.871405	0.0999121	2.74031e-18	1	rs184724217	chr12:47078185:A:C	missense
seq.14134.49	seq.14134.49_3_56804669_56891504	chr3:56815721:T:C	trans	3	56815721	T	C	0.42258	0.995712	0.159459	0.0221722	6.39293e-13	0.999998	rs1354034	chr3:56815721:T:C	intron
seq.14148.2	seq.14148.2_1_854627_1144748	chr1:1014863:A:C	cis	1	1014733	GAAGT	G	0.243612	0.952921	0.211556	0.0263987	1.11148e-15	0.0941478	rs3038313	chr1:1014733:GAAGT:G	regulatory_region
seq.14148.2	seq.14148.2_1_854627_1144748	chr1:1014863:A:C	cis	1	1014863	A	C	0.766868	0.983276	-0.213019	0.0264526	8.0891e-16	0.265121	rs1891906	chr1:1014863:A:C	regulatory_region
seq.14148.2	seq.14148.2_1_854627_1144748	chr1:1014863:A:C	cis	1	1015297	T	C	0.241038	0.948364	0.213611	0.0266174	1.01344e-15	0.164497	rs9331223	chr1:1015297:T:C	tf_binding_site
seq.14148.2	seq.14148.2_1_854627_1144748	chr1:1014863:A:C	cis	1	1015903	C	T	0.242366	0.948761	0.213331	0.0265423	9.17698e-16	0.124232	rs9442363	chr1:1015903:C:T	regulatory_region
seq.14148.2	seq.14148.2_1_854627_1144748	chr1:1014863:A:C	cis	1	1016184	A	G	0.766961	0.981133	-0.212224	0.0265028	1.16977e-15	0.22341	rs2465141	chr1:1016184:A:G	tf_binding_site
seq.14148.2	seq.14148.2_1_854627_1144748	chr1:1014863:A:C	cis	1	1017048	G	A	0.255288	0.948547	0.206019	0.0260316	2.48886e-15	0.0365055	rs9442611	chr1:1017048:G:A	intergenic
seq.14148.2	seq.14148.2_1_854627_1144748	chr1:1014863:A:C	cis	1	1018572	G	A	0.254427	0.952199	0.206408	0.0260187	2.13796e-15	0.0463774	rs9442612	chr1:1018572:G:A	intergenic
seq.14150.7	seq.14150.7_4_109597840_109911938	chr4:109746434:C:T	trans	4	109744091	A	C	0.891647	0.948741	-0.24537	0.0351077	2.76758e-12	0.10325	rs76408422	chr4:109744091:A:C	intron
seq.14150.7	seq.14150.7_4_109597840_109911938	chr4:109746434:C:T	trans	4	109746434	C	T	0.895298	0.995012	-0.255325	0.0346843	1.8197e-13	0.880528	rs74817407	chr4:109746434:C:T	missense
seq.14150.7	seq.14150.7_6_26250401_33887091	chr6:31930134:T:A	trans	6	31930134	T	A	0.942829	0.995953	-0.353653	0.0470099	5.3555e-14	0.955077	rs147906938	chr6:31930134:T:A	intron
seq.14150.7	seq.14150.7_6_26250401_33887091	chr6:31934600:C:A	trans	6	31934600	C	A	0.989435	0.977823	-1.21603	0.107743	1.53144e-29	0.85409	rs9332737	chr6:31934600:C:A	3_prime_utr
seq.14150.7	seq.14150.7_6_26250401_33887091	chr6:31934600:C:A	trans	6	31973139	G	T	0.989014	0.978577	-1.14587	0.105668	2.12863e-27	0.0998904	rs187284467	chr6:31973139:G:T	intron
seq.14150.7	seq.14150.7_6_26250401_33887091	chr6:32039286:C:T	trans	6	32039286	C	T	0.663845	0.977854	-0.289741	0.0235498	8.6876e-35	0.999999	rs6466	chr6:32039286:C:T	intron
seq.14150.7	seq.14150.7_6_26250401_33887091	chr6:32079167:C:T	trans	6	32055648	C	T	0.941866	1	0.470375	0.0473126	2.73653e-23	0.168585	rs9267796	chr6:32055648:C:T	intron
seq.14150.7	seq.14150.7_6_26250401_33887091	chr6:32079167:C:T	trans	6	32070498	GC	G	0.942055	0.998911	0.474663	0.0474112	1.35519e-23	0.257565	rs544319406	chr6:32070498:GC:G	intron
seq.14150.7	seq.14150.7_6_26250401_33887091	chr6:32079167:C:T	trans	6	32079167	C	T	0.942108	0.999517	0.475322	0.047417	1.19207e-23	0.278611	rs9267799	chr6:32079167:C:T	missense
seq.14150.7	seq.14150.7_6_26250401_33887091	chr6:32079167:C:T	trans	6	32092719	G	C	0.942128	0.999691	0.475366	0.0474226	1.19536e-23	0.277599	rs114989909	chr6:32092719:G:C	intron
seq.14150.7	seq.14150.7_6_26250401_33887091	chr6:32127616:T:C	trans	6	31846172	C	T	0.958426	0.979523	-0.543184	0.0568305	1.20088e-21	0.146408	rs188082937	chr6:31846172:C:T	intergenic
seq.14150.7	seq.14150.7_6_26250401_33887091	chr6:32127616:T:C	trans	6	31852234	C	T	0.958165	0.979514	-0.541652	0.0567029	1.26648e-21	0.123227	rs192046823	chr6:31852234:C:T	intergenic
seq.14150.7	seq.14150.7_6_26250401_33887091	chr6:32127616:T:C	trans	6	31899157	AAT	A	0.957477	0.96692	-0.541213	0.0567313	1.42922e-21	0.0552958	rs574571950	chr6:31899157:AAT:A	intron
seq.14150.7	seq.14150.7_6_26250401_33887091	chr6:32127616:T:C	trans	6	31946636	C	T	0.95729	0.975307	-0.547292	0.0564708	3.27416e-22	0.0429114	rs191597562	chr6:31946636:C:T	intron
seq.14150.7	seq.14150.7_6_26250401_33887091	chr6:32127616:T:C	trans	6	31955518	A	G	0.957005	0.955502	-0.551148	0.0570557	4.46684e-22	0.0195459	rs184657492	chr6:31955518:A:G	intron
seq.14150.7	seq.14150.7_6_26250401_33887091	chr6:32127616:T:C	trans	6	32102938	A	C	0.957262	0.974528	-0.548577	0.0564783	2.65277e-22	0.163592	rs145796251	chr6:32102938:A:C	intron
seq.14150.7	seq.14150.7_6_26250401_33887091	chr6:32127616:T:C	trans	6	32127616	T	C	0.957377	0.97115	-0.550897	0.0566661	2.43445e-22	0.205666	rs147860264	chr6:32127616:T:C	intron
seq.14150.7	seq.14150.7_6_26250401_33887091	chr6:32127616:T:C	trans	6	32164311	C	G	0.95876	0.973047	-0.547393	0.0574674	1.64627e-21	0.0364207	rs190931269	chr6:32164311:C:G	regulatory_region
seq.14150.7	seq.14150.7_6_26250401_33887091	chr6:32127616:T:C	trans	6	32172205	G	A	0.958773	0.972964	-0.546938	0.0574774	1.80468e-21	0.0332547	rs191990400	chr6:32172205:G:A	intron
seq.14150.7	seq.14150.7_6_26250401_33887091	chr6:32127616:T:C	trans	6	32178875	G	A	0.958003	0.972469	-0.550013	0.0568976	4.17542e-22	0.141203	rs144014361	chr6:32178875:G:A	intron
seq.14151.4	seq.14151.4_1_854627_1144748	chr1:1014863:A:C	cis	1	1014733	GAAGT	G	0.243612	0.952921	0.252596	0.0262135	5.62859e-22	0.137373	rs3038313	chr1:1014733:GAAGT:G	regulatory_region
seq.14151.4	seq.14151.4_1_854627_1144748	chr1:1014863:A:C	cis	1	1014863	A	C	0.766868	0.983276	-0.254691	0.0262671	3.12968e-22	0.412744	rs1891906	chr1:1014863:A:C	regulatory_region
seq.14151.4	seq.14151.4_1_854627_1144748	chr1:1014863:A:C	cis	1	1015297	T	C	0.241038	0.948364	0.253412	0.0264307	8.99912e-22	0.0867766	rs9331223	chr1:1015297:T:C	tf_binding_site
seq.14151.4	seq.14151.4_1_854627_1144748	chr1:1014863:A:C	cis	1	1015903	C	T	0.242366	0.948761	0.250342	0.0263562	2.13108e-21	0.0795614	rs9442363	chr1:1015903:C:T	regulatory_region
seq.14151.4	seq.14151.4_1_854627_1144748	chr1:1014863:A:C	cis	1	1016184	A	G	0.766961	0.981133	-0.253073	0.026317	6.82182e-22	0.165194	rs2465141	chr1:1016184:A:G	tf_binding_site
seq.14151.4	seq.14151.4_1_854627_1144748	chr1:1014863:A:C	cis	1	1017048	G	A	0.255288	0.948547	0.245006	0.0258491	2.58345e-21	0.0331445	rs9442611	chr1:1017048:G:A	intergenic
seq.14151.4	seq.14151.4_1_854627_1144748	chr1:1014863:A:C	cis	1	1018572	G	A	0.254427	0.952199	0.243934	0.0258362	3.67282e-21	0.0248883	rs9442612	chr1:1018572:G:A	intergenic
seq.14151.4	seq.14151.4_1_854627_1144748	chr1:1014863:A:C	cis	1	1019479	TG	T	0.262298	0.920713	0.247253	0.0260324	2.14141e-21	0.0254136	rs202009709	chr1:1019479:TG:T	regulatory_region
seq.14175.78	seq.14175.78_22_19642459_22952235	chr22:22214430:T:C	trans	22	22214140	C	T	0.345408	0.936612	-0.754801	0.0238424	5.88844e-220	0.310753	rs738876	chr22:22214140:C:T	intergenic
seq.14175.78	seq.14175.78_22_19642459_22952235	chr22:22214430:T:C	trans	22	22214430	T	C	0.345401	0.936492	-0.754932	0.0238441	5.32108e-220	0.36056	rs5750739	chr22:22214430:T:C	regulatory_region
seq.14175.78	seq.14175.78_22_19642459_22952235	chr22:22214430:T:C	trans	22	22215250	T	G	0.345298	0.934398	-0.756254	0.0238741	3.2434e-220	0.167053	rs6001415	chr22:22215250:T:G	missense
seq.14175.78	seq.14175.78_22_19642459_22952235	chr22:22214430:T:C	trans	22	22215368	A	C	0.34515	0.934844	-0.756143	0.0238714	3.36512e-220	0.179295	rs1007312	chr22:22215368:A:C	regulatory_region
seq.14175.78	seq.14175.78_22_19642459_22952235	chr22:22215892:G:C	trans	22	22214510	T	G	0.927786	0.958329	-0.823945	0.0428183	1.62181e-82	0.264756	rs5995664	chr22:22214510:T:G	regulatory_region
seq.14175.78	seq.14175.78_22_19642459_22952235	chr22:22215892:G:C	trans	22	22214511	T	G	0.927787	0.958315	-0.82396	0.0428188	1.61808e-82	0.266056	rs6001408	chr22:22214511:T:G	regulatory_region
seq.14175.78	seq.14175.78_22_19642459_22952235	chr22:22215892:G:C	trans	22	22214635	C	A	0.931703	0.969592	-0.847045	0.0438532	3.98199e-83	0.125601	rs77756761	chr22:22214635:C:A	regulatory_region
seq.14175.78	seq.14175.78_22_19642459_22952235	chr22:22215892:G:C	trans	22	22215892	G	C	0.930743	0.963754	-0.846832	0.0437354	1.59625e-83	0.366111	rs17569141	chr22:22215892:G:C	regulatory_region
seq.14175.78	seq.14175.78_22_19642459_22952235	chr22:22909432:C:G	trans	22	22907933	G	C	0.826801	0.972261	0.487374	0.0290229	2.75867e-63	0.149795	rs5759523	chr22:22907933:G:C	regulatory_region
seq.14175.78	seq.14175.78_22_19642459_22952235	chr22:22909432:C:G	trans	22	22908302	C	A	0.826703	0.972131	0.48797	0.0290154	1.81301e-63	0.158186	rs9608050	chr22:22908302:C:A	tf_binding_site
seq.14175.78	seq.14175.78_22_19642459_22952235	chr22:22909432:C:G	trans	22	22909432	C	G	0.826413	0.971823	0.48913	0.0290059	8.40234e-64	0.706996	rs6003387	chr22:22909432:C:G	regulatory_region
seq.14203.3	seq.14203.3_10_71908776_74489655	chr10:73378933:C:T	cis	10	73378933	C	T	0.961769	0.999389	1.26136	0.056603	5.24807e-110	0.792562	rs3750575	chr10:73378933:C:T	missense
seq.14203.3	seq.14203.3_10_71908776_74489655	chr10:73378933:C:T	cis	10	73387469	C	T	0.961727	0.997535	1.25934	0.056634	1.52405e-109	0.212111	rs12220475	chr10:73387469:C:T	intron
seq.14204.55	seq.14204.55_22_22679117_23024373	chr22:22902089:T:C	trans	22	22902089	T	C	0.839407	0.837385	0.61969	0.0321248	6.50729e-83	0.331021	rs4822340	chr22:22902089:T:C	intergenic
seq.14204.55	seq.14204.55_22_22679117_23024373	chr22:22902089:T:C	trans	22	22907933	G	C	0.826801	0.972261	0.555681	0.0288115	6.93745e-83	0.267509	rs5759523	chr22:22907933:G:C	regulatory_region
seq.14204.55	seq.14204.55_22_22679117_23024373	chr22:22902089:T:C	trans	22	22908302	C	A	0.826703	0.972131	0.554834	0.0288041	1.11276e-82	0.165776	rs9608050	chr22:22908302:C:A	tf_binding_site
seq.14204.55	seq.14204.55_22_22679117_23024373	chr22:22902089:T:C	trans	22	22909432	C	G	0.826413	0.971823	0.555588	0.0287946	5.93472e-83	0.27787	rs6003387	chr22:22909432:C:G	regulatory_region
seq.14208.3	seq.14208.3_1_9828135_10512106	chr1:9924353:A:AT	cis	1	10000458	T	C	0.408627	0.954202	-0.177266	0.0234684	4.24131e-14	0.0100749	rs3003377	chr1:10000458:T:C	intron
seq.14208.3	seq.14208.3_1_9828135_10512106	chr1:9924353:A:AT	cis	1	10003040	A	G	0.612421	0.963664	0.178645	0.0235553	3.34965e-14	0.00984301	rs3003378	chr1:10003040:A:G	intron
seq.14208.3	seq.14208.3_1_9828135_10512106	chr1:9924353:A:AT	cis	1	10005569	T	G	0.605513	0.95285	0.181309	0.0236078	1.59038e-14	0.0167885	rs3125086	chr1:10005569:T:G	intron
seq.14208.3	seq.14208.3_1_9828135_10512106	chr1:9924353:A:AT	cis	1	10008419	A	G	0.640772	0.950772	0.187376	0.0240246	6.22157e-15	0.0411136	rs11121514	chr1:10008419:A:G	intron
seq.14208.3	seq.14208.3_1_9828135_10512106	chr1:9924353:A:AT	cis	1	10009698	G	A	0.613969	0.96442	0.18079	0.0235662	1.69903e-14	0.0144904	rs3013788	chr1:10009698:G:A	intron
seq.14208.3	seq.14208.3_1_9828135_10512106	chr1:9924353:A:AT	cis	1	10010808	TC	T	0.616086	0.960208	0.180793	0.0236297	1.99251e-14	0.0109707	rs78604748	chr1:10010808:TC:T	intron
seq.14208.3	seq.14208.3_1_9828135_10512106	chr1:9924353:A:AT	cis	1	10011243	T	C	0.604816	0.999624	0.175432	0.0230908	3.01856e-14	0.0090569	rs3003376	chr1:10011243:T:C	intron
seq.14208.3	seq.14208.3_1_9828135_10512106	chr1:9924353:A:AT	cis	1	10012539	T	C	0.613984	0.964444	0.180774	0.0235657	1.70569e-14	0.014413	rs3123522	chr1:10012539:T:C	intron
seq.14208.3	seq.14208.3_1_9828135_10512106	chr1:9924353:A:AT	cis	1	10014446	C	T	0.616062	0.960229	0.180623	0.0236274	2.09508e-14	0.0103615	rs7517806	chr1:10014446:C:T	intron
seq.14208.3	seq.14208.3_1_9828135_10512106	chr1:9924353:A:AT	cis	1	9919127	C	T	0.423912	0.92568	-0.183916	0.0236946	8.36566e-15	0.0437629	rs1220389	chr1:9919127:C:T	intergenic
seq.14208.3	seq.14208.3_1_9828135_10512106	chr1:9924353:A:AT	cis	1	9920972	G	C	0.423577	0.924994	-0.183877	0.0236995	8.58025e-15	0.0433281	rs1628143	chr1:9920972:G:C	intergenic
seq.14208.3	seq.14208.3_1_9828135_10512106	chr1:9924353:A:AT	cis	1	9921596	G	T	0.423554	0.925032	-0.183922	0.0236989	8.44112e-15	0.0441389	rs12140009	chr1:9921596:G:T	intergenic
seq.14208.3	seq.14208.3_1_9828135_10512106	chr1:9924353:A:AT	cis	1	9921639	G	A	0.42355	0.925045	-0.183913	0.0236988	8.46253e-15	0.0440588	rs12140015	chr1:9921639:G:A	intergenic
seq.14208.3	seq.14208.3_1_9828135_10512106	chr1:9924353:A:AT	cis	1	9924353	A	AT	0.426435	0.918819	-0.185346	0.0237451	5.91834e-15	0.086414	.	chr1:9924353:A:AT	intron
seq.14208.3	seq.14208.3_1_9828135_10512106	chr1:9924353:A:AT	cis	1	9926949	C	T	0.423732	0.92477	-0.18383	0.0236932	8.57433e-15	0.0449006	rs11828	chr1:9926949:C:T	3_prime_utr
seq.14208.3	seq.14208.3_1_9828135_10512106	chr1:9924353:A:AT	cis	1	9928228	G	A	0.423793	0.924532	-0.183762	0.0236904	8.70964e-15	0.0438795	rs2919694	chr1:9928228:G:A	3_prime_utr
seq.14208.3	seq.14208.3_1_9828135_10512106	chr1:9924353:A:AT	cis	1	9928242	G	A	0.423457	0.924395	-0.18307	0.0236899	1.09471e-14	0.0350041	rs3013783	chr1:9928242:G:A	3_prime_utr
seq.14208.3	seq.14208.3_1_9828135_10512106	chr1:9924353:A:AT	cis	1	9931225	C	T	0.4237	0.924706	-0.183886	0.0236934	8.41977e-15	0.0456499	rs3013784	chr1:9931225:C:T	intron
seq.14208.3	seq.14208.3_1_9828135_10512106	chr1:9924353:A:AT	cis	1	9933306	A	G	0.427104	0.902921	-0.185536	0.0239544	9.53235e-15	0.0389145	rs1220397	chr1:9933306:A:G	intron
seq.14208.3	seq.14208.3_1_9828135_10512106	chr1:9924353:A:AT	cis	1	9935196	G	A	0.423433	0.924483	-0.183347	0.0236884	9.94718e-15	0.0428195	rs1220399	chr1:9935196:G:A	intron
seq.14208.3	seq.14208.3_1_9828135_10512106	chr1:9924353:A:AT	cis	1	9937021	T	C	0.423145	0.924465	-0.182641	0.0236805	1.23169e-14	0.0342077	rs1220400	chr1:9937021:T:C	intron
seq.14208.3	seq.14208.3_1_9828135_10512106	chr1:9924353:A:AT	cis	1	9939481	A	C	0.42361	0.923912	-0.18285	0.0236922	1.18386e-14	0.0439225	rs1220402	chr1:9939481:A:C	intron
seq.14208.3	seq.14208.3_1_9828135_10512106	chr1:9924353:A:AT	cis	1	9941177	TTTCG	T	0.426359	0.903913	-0.182997	0.0239191	1.99894e-14	0.0238894	rs137978085	chr1:9941177:TTTCG:T	intron
seq.14208.3	seq.14208.3_1_9828135_10512106	chr1:9924353:A:AT	cis	1	9941922	T	A	0.422783	0.922102	-0.179953	0.0237006	3.13184e-14	0.017375	rs1220424	chr1:9941922:T:A	intron
seq.14208.3	seq.14208.3_1_9828135_10512106	chr1:9924353:A:AT	cis	1	9943262	G	A	0.400023	0.999682	-0.172928	0.0229612	5.02227e-14	0.0104439	rs1234694	chr1:9943262:G:A	5_prime_utr
seq.14208.3	seq.14208.3_1_9828135_10512106	chr1:9924353:A:AT	cis	1	9948163	G	A	0.420121	0.928207	-0.179465	0.0236422	3.17761e-14	0.0141895	rs1220421	chr1:9948163:G:A	intron
seq.14208.3	seq.14208.3_1_9828135_10512106	chr1:9924353:A:AT	cis	1	9948372	C	T	0.420323	0.92825	-0.180139	0.0236483	2.58762e-14	0.0175481	rs1220420	chr1:9948372:C:T	intron
seq.14208.3	seq.14208.3_1_9828135_10512106	chr1:9924353:A:AT	cis	1	9949056	C	T	0.420276	0.927793	-0.1791	0.0236463	3.61576e-14	0.0131458	rs74742139	chr1:9949056:C:T	intron
seq.14208.3	seq.14208.3_1_9828135_10512106	chr1:9924353:A:AT	cis	1	9951013	C	A	0.420174	0.928488	-0.179258	0.0236405	3.38532e-14	0.0137506	rs1660733	chr1:9951013:C:A	intron
seq.14208.3	seq.14208.3_1_9828135_10512106	chr1:9924353:A:AT	cis	1	9963235	T	C	0.419069	0.930609	-0.180107	0.0236233	2.45754e-14	0.0172632	rs6541073	chr1:9963235:T:C	intron
seq.14208.3	seq.14208.3_1_9828135_10512106	chr1:9924353:A:AT	cis	1	9967482	G	A	0.401505	0.999924	-0.172981	0.022919	4.43711e-14	0.0118894	rs2890358	chr1:9967482:G:A	intron
seq.14208.3	seq.14208.3_1_9828135_10512106	chr1:9924353:A:AT	cis	1	9977410	A	T	0.418682	0.932932	-0.180385	0.023594	2.08305e-14	0.0190684	rs6661806	chr1:9977410:A:T	intron
seq.14208.3	seq.14208.3_1_9828135_10512106	chr1:9924353:A:AT	cis	1	9981919	G	A	0.418589	0.933064	-0.180685	0.0235964	1.89845e-14	0.0210742	rs10779734	chr1:9981919:G:A	intron
seq.14208.3	seq.14208.3_1_9828135_10512106	chr1:9924353:A:AT	cis	1	9983084	G	A	0.418405	0.932769	-0.180285	0.0236019	2.19584e-14	0.0187853	rs11121510	chr1:9983084:G:A	3_prime_utr
seq.14208.3	seq.14208.3_1_9828135_10512106	chr1:9924353:A:AT	cis	1	9992156	G	A	0.419956	0.932028	-0.178879	0.0236754	4.1735e-14	0.00937779	rs7517360	chr1:9992156:G:A	intergenic
seq.14208.3	seq.14208.3_1_9828135_10512106	chr1:9924353:A:AT	cis	1	9992638	G	A	0.420034	0.932182	-0.178928	0.0236745	4.09826e-14	0.00951059	rs7517812	chr1:9992638:G:A	intergenic
seq.14208.3	seq.14208.3_1_9828135_10512106	chr1:9924353:A:AT	cis	1	9997599	C	A	0.611304	0.933915	0.180183	0.0239299	5.08862e-14	0.0087894	rs11121512	chr1:9997599:C:A	intron
seq.14208.3	seq.14208.3_1_9828135_10512106	chr1:9924353:A:AT	cis	1	9997612	G	A	0.425244	0.910208	-0.183519	0.0239021	1.61659e-14	0.0212926	rs6680076	chr1:9997612:G:A	intron
seq.14208.3	seq.14208.3_1_9828135_10512106	chr1:9924353:A:AT	cis	1	9999317	C	T	0.413648	0.930582	-0.178831	0.0237404	4.96707e-14	0.0122897	rs6678023	chr1:9999317:C:T	intron
seq.14237.1	seq.14237.1_10_7688285_8035232	chr10:7742297:T:G	trans	10	7742297	T	G	0.523943	0.943436	0.190974	0.0225246	2.28192e-17	0.995722	rs3802590	chr10:7742297:T:G	intron
seq.14237.1	seq.14237.1_3_126426893_127001628	chr3:126542502:G:A	trans	3	126535724	C	T	0.785941	0.977285	-0.48705	0.0270903	2.85825e-72	0.017465	rs13080948	chr3:126535724:C:T	intron
seq.14237.1	seq.14237.1_3_126426893_127001628	chr3:126542502:G:A	trans	3	126538393	G	A	0.786245	0.977293	-0.488502	0.0271388	1.94267e-72	0.0492776	rs1873400	chr3:126538393:G:A	intron
seq.14237.1	seq.14237.1_3_126426893_127001628	chr3:126542502:G:A	trans	3	126539442	C	A	0.787272	0.977577	-0.488483	0.0271865	3.48017e-72	0.0258039	rs35656703	chr3:126539442:C:A	intron
seq.14237.1	seq.14237.1_3_126426893_127001628	chr3:126542502:G:A	trans	3	126540526	G	A	0.786371	0.976698	-0.489138	0.0271529	1.50695e-72	0.0815726	rs13079087	chr3:126540526:G:A	intron
seq.14237.1	seq.14237.1_3_126426893_127001628	chr3:126542502:G:A	trans	3	126541320	C	T	0.78703	0.977639	-0.487899	0.027173	4.36114e-72	0.0191884	rs6781798	chr3:126541320:C:T	intron
seq.14237.1	seq.14237.1_3_126426893_127001628	chr3:126542502:G:A	trans	3	126541765	G	T	0.787036	0.977612	-0.487922	0.0271738	4.3401e-72	0.019264	rs6766712	chr3:126541765:G:T	synonymous
seq.14237.1	seq.14237.1_3_126426893_127001628	chr3:126542502:G:A	trans	3	126542359	G	A	0.786369	0.977115	-0.489349	0.0271466	1.21479e-72	0.107614	rs1056524	chr3:126542359:G:A	synonymous
seq.14237.1	seq.14237.1_3_126426893_127001628	chr3:126542502:G:A	trans	3	126542364	C	T	0.783422	0.998977	-0.480852	0.0267142	1.95299e-72	0.0452674	rs1056523	chr3:126542364:C:T	missense
seq.14237.1	seq.14237.1_3_126426893_127001628	chr3:126542502:G:A	trans	3	126542502	G	A	0.782717	0.999959	-0.482338	0.0266656	3.93188e-73	0.436553	rs1056522	chr3:126542502:G:A	missense
seq.14237.1	seq.14237.1_3_126426893_127001628	chr3:126542502:G:A	trans	3	126543735	TGA	T	0.787588	0.974254	-0.490578	0.0272323	1.49692e-72	0.0657441	rs10580329	chr3:126543735:TGA:T	intron
seq.14237.1	seq.14237.1_3_126426893_127001628	chr3:126542502:G:A	trans	3	126547014	G	C	0.787347	0.968437	-0.490301	0.027344	6.77174e-72	0.0170311	rs7629573	chr3:126547014:G:C	intron
seq.14237.1	seq.14237.1_3_126426893_127001628	chr3:126542502:G:A	trans	3	126548264	G	A	0.787102	0.968309	-0.49175	0.027322	2.00863e-72	0.0782801	rs11920905	chr3:126548264:G:A	intron
seq.14254.27	seq.14254.27_12_6818286_7345094	chr12:7063032:G:A	trans	12	7057810	A	G	0.0920847	0.833028	-0.552213	0.0410574	3.08816e-41	0.0618642	rs7311672	chr12:7057810:A:G	intron
seq.14254.27	seq.14254.27_12_6818286_7345094	chr12:7063032:G:A	trans	12	7059466	A	G	0.920922	0.973432	0.545163	0.0406961	6.3841e-41	0.0288211	rs7962629	chr12:7059466:A:G	intron
seq.14254.27	seq.14254.27_12_6818286_7345094	chr12:7063032:G:A	trans	12	7063032	G	A	0.920888	0.999352	0.544972	0.040106	4.70002e-42	0.885464	rs12146727	chr12:7063032:G:A	missense
seq.14254.27	seq.14254.27_12_6818286_7345094	chr12:7089608:C:T	trans	12	7089608	C	T	0.663337	0.992235	-0.361259	0.023195	1.07969e-54	1	rs1126605	chr12:7089608:C:T	missense
seq.14254.27	seq.14254.27_14_104975448_106259421	chr14:105500865:G:A	trans	14	105498101	T	C	0.666263	0.90914	-0.262582	0.0257763	2.26673e-24	0.0169771	rs75233636	chr14:105498101:T:C	intron
seq.14254.27	seq.14254.27_14_104975448_106259421	chr14:105500865:G:A	trans	14	105500865	G	A	0.666312	0.928914	-0.274248	0.0256645	1.18468e-26	0.0502777	rs77235706	chr14:105500865:G:A	intergenic
seq.14254.27	seq.14254.27_14_104975448_106259421	chr14:105500865:G:A	trans	14	105501129	AT	A	0.631953	0.887912	-0.265272	0.0253401	1.20559e-25	0.0337526	rs113739946	chr14:105501129:AT:A	intergenic
seq.14254.27	seq.14254.27_14_104975448_106259421	chr14:105500865:G:A	trans	14	105502574	G	A	0.660364	0.938944	-0.27036	0.025301	1.18686e-26	0.0387029	rs35511437	chr14:105502574:G:A	intergenic
seq.14254.27	seq.14254.27_14_104975448_106259421	chr14:105500865:G:A	trans	14	105502641	T	A	0.661357	0.940303	-0.270133	0.0252911	1.24997e-26	0.0387154	rs34564731	chr14:105502641:T:A	intergenic
seq.14254.27	seq.14254.27_14_104975448_106259421	chr14:105500865:G:A	trans	14	105504678	C	T	0.668838	0.940716	-0.271311	0.0253465	9.73644e-27	0.0322863	rs73371879	chr14:105504678:C:T	intergenic
seq.14254.27	seq.14254.27_14_104975448_106259421	chr14:105500865:G:A	trans	14	105505383	C	T	0.657111	0.928417	-0.269043	0.0254677	4.37119e-26	0.0282687	rs117856135	chr14:105505383:C:T	intergenic
seq.14254.27	seq.14254.27_14_104975448_106259421	chr14:105500865:G:A	trans	14	105505632	A	C	0.672463	0.937925	-0.27282	0.0254525	8.30998e-27	0.0242142	rs74714910	chr14:105505632:A:C	intergenic
seq.14254.27	seq.14254.27_14_104975448_106259421	chr14:105500865:G:A	trans	14	105505984	G	A	0.656465	0.928953	-0.2701	0.0254281	2.3518e-26	0.033163	rs75667137	chr14:105505984:G:A	intergenic
seq.14254.27	seq.14254.27_14_104975448_106259421	chr14:105500865:G:A	trans	14	105508366	A	G	0.667865	0.938105	-0.270646	0.0253396	1.25314e-26	0.0261291	rs79508014	chr14:105508366:A:G	intergenic
seq.14254.27	seq.14254.27_14_104975448_106259421	chr14:105500865:G:A	trans	14	105508504	T	A	0.667644	0.937537	-0.271025	0.025345	1.0927e-26	0.0272711	rs73371887	chr14:105508504:T:A	intergenic
seq.14254.27	seq.14254.27_14_104975448_106259421	chr14:105500865:G:A	trans	14	105508522	A	G	0.656049	0.927839	-0.27045	0.0254496	2.2346e-26	0.0352633	rs77393589	chr14:105508522:A:G	intergenic
seq.14254.27	seq.14254.27_14_104975448_106259421	chr14:105500865:G:A	trans	14	105509628	C	T	0.667895	0.938188	-0.270945	0.0253367	1.08868e-26	0.0273795	rs112504206	chr14:105509628:C:T	intergenic
seq.14254.27	seq.14254.27_14_104975448_106259421	chr14:105500865:G:A	trans	14	105509871	C	T	0.667921	0.938182	-0.271015	0.0253383	1.06414e-26	0.0275376	rs73371895	chr14:105509871:C:T	intergenic
seq.14254.27	seq.14254.27_14_104975448_106259421	chr14:105500865:G:A	trans	14	105518506	G	A	0.671143	0.935565	-0.270923	0.0254206	1.60694e-26	0.018844	rs77064256	chr14:105518506:G:A	intergenic
seq.14254.27	seq.14254.27_14_104975448_106259421	chr14:105500865:G:A	trans	14	105519190	C	G	0.655488	0.926115	-0.27046	0.0254698	2.43501e-26	0.0360107	rs74783059	chr14:105519190:C:G	intergenic
seq.14254.27	seq.14254.27_14_104975448_106259421	chr14:105500865:G:A	trans	14	105519552	ACT	A	0.655197	0.924601	-0.271386	0.0254916	1.81844e-26	0.0394262	rs199703013	chr14:105519552:ACT:A	intergenic
seq.14254.27	seq.14254.27_14_104975448_106259421	chr14:105500865:G:A	trans	14	105520669	A	G	0.655941	0.926717	-0.270073	0.0254616	2.76249e-26	0.0314216	rs76303936	chr14:105520669:A:G	intergenic
seq.14254.27	seq.14254.27_14_104975448_106259421	chr14:105500865:G:A	trans	14	105520670	A	G	0.655941	0.926717	-0.270073	0.0254616	2.76249e-26	0.0314216	rs79775368	chr14:105520670:A:G	intergenic
seq.14254.27	seq.14254.27_14_104975448_106259421	chr14:105500865:G:A	trans	14	105520713	C	G	0.685818	0.850135	-0.282382	0.0270039	1.35988e-25	0.0241747	rs149390613	chr14:105520713:C:G	intergenic
seq.14254.27	seq.14254.27_14_104975448_106259421	chr14:105500865:G:A	trans	14	105521601	C	T	0.723205	0.772504	-0.305163	0.0290693	8.84301e-26	0.0450826	rs1158565614	chr14:105521601:C:T	intergenic
seq.14254.27	seq.14254.27_14_104975448_106259421	chr14:105500865:G:A	trans	14	105523997	G	GTA	0.654962	0.925998	-0.26974	0.0254699	3.29686e-26	0.0304203	.	chr14:105523997:G:GTA	intergenic
seq.14254.27	seq.14254.27_14_104975448_106259421	chr14:105500865:G:A	trans	14	105524273	A	AT	0.652542	0.806352	-0.290199	0.0272326	1.62892e-26	0.0235144	.	chr14:105524273:A:AT	intergenic
seq.14254.27	seq.14254.27_14_104975448_106259421	chr14:105500865:G:A	trans	14	105525087	T	C	0.667137	0.936825	-0.270156	0.0253269	1.45646e-26	0.0232246	rs74246342	chr14:105525087:T:C	intergenic
seq.14254.27	seq.14254.27_14_104975448_106259421	chr14:105500865:G:A	trans	14	105525514	C	T	0.675746	0.901644	-0.281782	0.0259481	1.79804e-27	0.0226366	rs76413284	chr14:105525514:C:T	intergenic
seq.14254.27	seq.14254.27_14_104975448_106259421	chr14:105500865:G:A	trans	14	105525839	T	C	0.670833	0.906699	-0.277801	0.0257802	4.48229e-27	0.0200718	rs76266027	chr14:105525839:T:C	regulatory_region
seq.14254.27	seq.14254.27_14_104975448_106259421	chr14:105500865:G:A	trans	14	105526123	T	C	0.67217	0.906026	-0.27866	0.0258344	3.99209e-27	0.0199746	rs74905123	chr14:105526123:T:C	regulatory_region
seq.14254.27	seq.14254.27_14_104975448_106259421	chr14:105500865:G:A	trans	14	105526917	T	A	0.652716	0.809752	-0.289919	0.0271929	1.53993e-26	0.0216319	rs12161868	chr14:105526917:T:A	intron
seq.14254.27	seq.14254.27_14_104975448_106259421	chr14:105500865:G:A	trans	14	105527946	G	A	0.675623	0.906992	-0.278143	0.0258863	6.27047e-27	0.0167704	rs74711445	chr14:105527946:G:A	intron
seq.14254.27	seq.14254.27_14_104975448_106259421	chr14:105500865:G:A	trans	14	105528255	A	G	0.673412	0.905793	-0.279173	0.0258614	3.63496e-27	0.0188425	rs117234998	chr14:105528255:A:G	intron
seq.14254.27	seq.14254.27_14_104975448_106259421	chr14:105500865:G:A	trans	14	105528414	GGC	G	0.675644	0.906953	-0.278181	0.0258868	6.18301e-27	0.0167869	rs147209800	chr14:105528414:GGC:G	intron
seq.14254.27	seq.14254.27_14_104975448_106259421	chr14:105500865:G:A	trans	14	105529197	G	A	0.675719	0.906635	-0.278548	0.0258971	5.55648e-27	0.0170465	rs79790529	chr14:105529197:G:A	synonymous
seq.14254.27	seq.14254.27_14_104975448_106259421	chr14:105500865:G:A	trans	14	105529782	C	T	0.675616	0.906983	-0.27807	0.025886	6.45506e-27	0.0167531	rs79647036	chr14:105529782:C:T	synonymous
seq.14254.27	seq.14254.27_14_104975448_106259421	chr14:105500865:G:A	trans	14	105531244	G	C	0.672185	0.906043	-0.278818	0.0258343	3.7325e-27	0.0201677	rs78952217	chr14:105531244:G:C	intergenic
seq.14254.27	seq.14254.27_14_104975448_106259421	chr14:105500865:G:A	trans	14	105531884	C	T	0.673579	0.905921	-0.27904	0.0258627	3.86901e-27	0.0183896	rs79557891	chr14:105531884:C:T	intergenic
seq.14254.27	seq.14254.27_14_104975448_106259421	chr14:105500865:G:A	trans	14	105532278	T	C	0.672144	0.906003	-0.278673	0.0258344	3.971e-27	0.0200094	rs7158619	chr14:105532278:T:C	intergenic
seq.14254.27	seq.14254.27_14_104975448_106259421	chr14:105500865:G:A	trans	14	105532661	G	C	0.675434	0.906526	-0.278061	0.025894	6.71583e-27	0.0169385	rs76661456	chr14:105532661:G:C	regulatory_region
seq.14254.27	seq.14254.27_14_104975448_106259421	chr14:105500865:G:A	trans	14	105534645	C	T	0.674154	0.905574	-0.27898	0.0258797	4.28351e-27	0.0185387	rs77636939	chr14:105534645:C:T	intergenic
seq.14254.27	seq.14254.27_14_104975448_106259421	chr14:105500865:G:A	trans	14	105534917	C	T	0.652705	0.808806	-0.289889	0.0272043	1.63531e-26	0.0211748	rs75824455	chr14:105534917:C:T	intergenic
seq.14254.27	seq.14254.27_14_104975448_106259421	chr14:105500865:G:A	trans	14	105535273	G	A	0.674004	0.906457	-0.278942	0.0258665	4.10015e-27	0.0187373	rs76243655	chr14:105535273:G:A	intergenic
seq.14254.27	seq.14254.27_14_104975448_106259421	chr14:105500865:G:A	trans	14	105535661	G	A	0.680156	0.890414	-0.282496	0.0262314	4.80065e-27	0.0187697	rs143787359	chr14:105535661:G:A	intergenic
seq.14254.27	seq.14254.27_14_104975448_106259421	chr14:105500865:G:A	trans	14	105535769	TC	T	0.675162	0.905065	-0.274272	0.0258947	3.25087e-26	0.0155967	rs200917355	chr14:105535769:TC:T	intergenic
seq.14254.27	seq.14254.27_14_104975448_106259421	chr14:105500865:G:A	trans	14	105536496	C	T	0.674026	0.906389	-0.278378	0.0258641	5.14162e-27	0.0181094	rs75483740	chr14:105536496:C:T	regulatory_region
seq.14254.27	seq.14254.27_14_104975448_106259421	chr14:105500865:G:A	trans	14	105537123	C	T	0.67708	0.892523	-0.275798	0.0259895	2.62301e-26	0.015376	rs76497507	chr14:105537123:C:T	non_coding_transcript_exon
seq.14254.27	seq.14254.27_14_104975448_106259421	chr14:105500865:G:A	trans	14	105537565	A	G	0.673574	0.901445	-0.278952	0.0258844	4.42792e-27	0.0206544	rs113716006	chr14:105537565:A:G	regulatory_region
seq.14254.27	seq.14254.27_14_104975448_106259421	chr14:105500865:G:A	trans	14	105538322	G	A	0.649457	0.801032	-0.290813	0.0273027	1.71712e-26	0.02038	rs115091999	chr14:105538322:G:A	regulatory_region
seq.14254.27	seq.14254.27_14_104975448_106259421	chr14:105500865:G:A	trans	14	105538382	A	C	0.649392	0.800965	-0.290779	0.0273036	1.74622e-26	0.020288	rs118168090	chr14:105538382:A:C	regulatory_region
seq.14254.27	seq.14254.27_14_104975448_106259421	chr14:105500865:G:A	trans	14	105540461	G	A	0.647144	0.797902	-0.29139	0.0273409	1.6062e-26	0.0212701	rs117089735	chr14:105540461:G:A	intergenic
seq.14254.27	seq.14254.27_14_104975448_106259421	chr14:105500865:G:A	trans	14	105543158	T	G	0.673705	0.90311	-0.275156	0.0258975	2.28507e-26	0.0151637	rs74246343	chr14:105543158:T:G	intergenic
seq.14254.27	seq.14254.27_14_104975448_106259421	chr14:105500865:G:A	trans	14	105544892	C	G	0.646757	0.796527	-0.291921	0.0273489	1.34772e-26	0.0219236	rs78002353	chr14:105544892:C:G	intergenic
seq.14254.27	seq.14254.27_14_104975448_106259421	chr14:105500865:G:A	trans	14	105545051	G	A	0.646808	0.796524	-0.291933	0.0273497	1.34617e-26	0.0219126	rs76190763	chr14:105545051:G:A	intergenic
seq.14254.27	seq.14254.27_14_104975448_106259421	chr14:105500865:G:A	trans	14	105545232	T	C	0.646845	0.796451	-0.291916	0.0273513	1.36395e-26	0.0218483	rs141715531	chr14:105545232:T:C	intergenic
seq.14254.27	seq.14254.27_14_104975448_106259421	chr14:105500865:G:A	trans	14	105548135	A	G	0.672021	0.892765	-0.275773	0.0259913	2.67178e-26	0.0147427	rs28837201	chr14:105548135:A:G	intron
seq.14254.27	seq.14254.27_14_104975448_106259421	chr14:105500865:G:A	trans	14	105548158	C	G	0.674621	0.897964	-0.277908	0.0259922	1.1102e-26	0.0155079	rs117388455	chr14:105548158:C:G	intron
seq.14254.27	seq.14254.27_14_104975448_106259421	chr14:105500865:G:A	trans	14	105548495	G	T	0.642833	0.771447	-0.296859	0.0277043	8.62979e-27	0.0244015	rs28807390	chr14:105548495:G:T	intron
seq.14254.27	seq.14254.27_14_104975448_106259421	chr14:105500865:G:A	trans	14	105548598	C	A	0.645019	0.776572	-0.295713	0.0276787	1.21227e-26	0.0213757	rs139095092	chr14:105548598:C:A	intron
seq.14254.27	seq.14254.27_14_104975448_106259421	chr14:105500865:G:A	trans	14	105548862	A	G	0.645019	0.776572	-0.295713	0.0276787	1.21227e-26	0.0213757	rs142476471	chr14:105548862:A:G	intron
seq.14254.27	seq.14254.27_14_104975448_106259421	chr14:105500865:G:A	trans	14	105549133	C	G	0.671827	0.892276	-0.275725	0.0259843	2.64302e-26	0.0147712	rs28700121	chr14:105549133:C:G	intron
seq.14254.27	seq.14254.27_14_104975448_106259421	chr14:105500865:G:A	trans	14	105549151	G	A	0.644832	0.775965	-0.295768	0.0276864	1.22518e-26	0.0211369	rs77541915	chr14:105549151:G:A	intron
seq.14254.27	seq.14254.27_14_104975448_106259421	chr14:105500865:G:A	trans	14	105549214	T	C	0.671826	0.892596	-0.276049	0.0259829	2.29774e-26	0.0148957	rs28385363	chr14:105549214:T:C	intron
seq.14254.27	seq.14254.27_14_104975448_106259421	chr14:105500865:G:A	trans	14	105549437	T	C	0.644765	0.775438	-0.29597	0.0276841	1.12202e-26	0.0212651	rs74328193	chr14:105549437:T:C	intron
seq.14254.27	seq.14254.27_14_104975448_106259421	chr14:105500865:G:A	trans	14	105549534	G	C	0.671807	0.892541	-0.276051	0.0259829	2.29615e-26	0.0148958	rs75165177	chr14:105549534:G:C	non_coding_transcript_exon
seq.14254.27	seq.14254.27_14_104975448_106259421	chr14:105500865:G:A	trans	14	105550097	T	C	0.671873	0.892425	-0.275721	0.0259843	2.64606e-26	0.0147693	rs12232113	chr14:105550097:T:C	intergenic
seq.14254.27	seq.14254.27_14_104975448_106259421	chr14:105500865:G:A	trans	14	105550273	G	A	0.644748	0.774787	-0.296225	0.0276872	1.02849e-26	0.021557	rs12232180	chr14:105550273:G:A	intergenic
seq.14254.27	seq.14254.27_14_104975448_106259421	chr14:105500865:G:A	trans	14	105550369	C	T	0.644703	0.774273	-0.296012	0.0276936	1.14815e-26	0.0214652	rs12232179	chr14:105550369:C:T	intergenic
seq.14254.27	seq.14254.27_14_104975448_106259421	chr14:105500865:G:A	trans	14	105550625	C	T	0.674539	0.898266	-0.27747	0.0259853	1.29062e-26	0.0153597	rs12232184	chr14:105550625:C:T	intergenic
seq.14254.27	seq.14254.27_14_104975448_106259421	chr14:105500865:G:A	trans	14	105550852	A	G	0.674496	0.898438	-0.277783	0.0259835	1.12486e-26	0.0155308	rs77643617	chr14:105550852:A:G	intergenic
seq.14254.27	seq.14254.27_14_104975448_106259421	chr14:105500865:G:A	trans	14	105551474	A	G	0.671845	0.892622	-0.276035	0.0259819	2.30091e-26	0.0148961	rs113000993	chr14:105551474:A:G	intergenic
seq.14254.27	seq.14254.27_14_104975448_106259421	chr14:105500865:G:A	trans	14	105551660	A	C	0.674336	0.898887	-0.277146	0.0259692	1.37531e-26	0.0153089	rs76388175	chr14:105551660:A:C	intergenic
seq.14254.27	seq.14254.27_14_104975448_106259421	chr14:105500865:G:A	trans	14	105552211	C	T	0.64457	0.773695	-0.294987	0.027704	1.78525e-26	0.0199289	rs144790793	chr14:105552211:C:T	intergenic
seq.14254.27	seq.14254.27_14_104975448_106259421	chr14:105500865:G:A	trans	14	105552245	C	G	0.672347	0.890991	-0.276318	0.02601	2.31633e-26	0.0150624	rs10134387	chr14:105552245:C:G	intergenic
seq.14254.27	seq.14254.27_14_104975448_106259421	chr14:105500865:G:A	trans	14	105552588	TAGTG	T	0.671894	0.892456	-0.275738	0.0259835	2.61939e-26	0.014778	rs146606995	chr14:105552588:TAGTG:T	intergenic
seq.14254.27	seq.14254.27_14_104975448_106259421	chr14:105500865:G:A	trans	14	105554210	T	A	0.642785	0.744087	-0.29961	0.0281992	2.28613e-26	0.0196397	rs75627076	chr14:105554210:T:A	intergenic
seq.14254.27	seq.14254.27_14_104975448_106259421	chr14:105500865:G:A	trans	14	105554218	G	A	0.675236	0.890544	-0.279222	0.0261037	1.0556e-26	0.0152245	rs76662620	chr14:105554218:G:A	intergenic
seq.14254.27	seq.14254.27_14_104975448_106259421	chr14:105500865:G:A	trans	14	105556742	C	G	0.668189	0.87951	-0.277525	0.0259605	1.13006e-26	0.0151663	rs28560207	chr14:105556742:C:G	regulatory_region
seq.14254.27	seq.14254.27_14_104975448_106259421	chr14:105500865:G:A	trans	14	105562931	TGA	T	0.644584	0.739433	-0.301517	0.0283633	2.14833e-26	0.0197556	rs148720793	chr14:105562931:TGA:T	intergenic
seq.14254.27	seq.14254.27_14_104975448_106259421	chr14:105500865:G:A	trans	14	105562934	GAA	G	0.64463	0.739394	-0.301546	0.0283639	2.13059e-26	0.0197534	rs201738439	chr14:105562934:GAA:G	intergenic
seq.14254.27	seq.14254.27_14_104975448_106259421	chr14:105500865:G:A	trans	14	105563079	GGTGA	G	0.643239	0.744487	-0.300241	0.0282177	1.93776e-26	0.0191837	rs558646805	chr14:105563079:GGTGA:G	intergenic
seq.14254.27	seq.14254.27_14_104975448_106259421	chr14:105500865:G:A	trans	14	105563081	TGA	T	0.643226	0.744505	-0.300261	0.0282174	1.92088e-26	0.0192211	rs143924808	chr14:105563081:TGA:T	intergenic
seq.14254.27	seq.14254.27_14_104975448_106259421	chr14:105500865:G:A	trans	14	105563181	TGA	T	0.641047	0.740368	-0.300127	0.0282336	2.15774e-26	0.0192957	rs142098504	chr14:105563181:TGA:T	intergenic
seq.14254.27	seq.14254.27_14_104975448_106259421	chr14:105500865:G:A	trans	14	105563315	G	A	0.642993	0.743888	-0.300167	0.0282269	2.06824e-26	0.0188669	rs117479372	chr14:105563315:G:A	intergenic
seq.14254.27	seq.14254.27_14_104975448_106259421	chr14:105500865:G:A	trans	14	105564287	G	A	0.64247	0.74314	-0.299511	0.0282486	2.89534e-26	0.0178284	rs189397679	chr14:105564287:G:A	intergenic
seq.14254.27	seq.14254.27_14_104975448_106259421	chr14:105500865:G:A	trans	14	105564327	T	G	0.64247	0.74314	-0.299511	0.0282486	2.89534e-26	0.0178284	rs151193143	chr14:105564327:T:G	intergenic
seq.14254.27	seq.14254.27_14_104975448_106259421	chr14:105500865:G:A	trans	14	105565341	C	G	0.630615	0.684219	-0.316033	0.0291604	2.28087e-27	0.0287381	rs200378888	chr14:105565341:C:G	intergenic
seq.14254.27	seq.14254.27_14_104975448_106259421	chr14:105500865:G:A	trans	14	105567376	G	A	0.638759	0.706735	-0.306888	0.0288962	2.39607e-26	0.0177526	rs144577571	chr14:105567376:G:A	intergenic
seq.14254.27	seq.14254.27_14_104975448_106259421	chr14:105500865:G:A	trans	14	105567587	T	G	0.638736	0.706677	-0.30693	0.0288967	2.36429e-26	0.0177925	rs117524148	chr14:105567587:T:G	intergenic
seq.14254.27	seq.14254.27_14_104975448_106259421	chr14:105500865:G:A	trans	14	105567619	G	A	0.637923	0.704326	-0.306941	0.0289235	2.61638e-26	0.0180391	rs111206947	chr14:105567619:G:A	intergenic
seq.14254.27	seq.14254.27_14_104975448_106259421	chr14:105500865:G:A	trans	14	105567711	A	G	0.639808	0.705445	-0.306067	0.0289273	3.6686e-26	0.0164668	rs142038341	chr14:105567711:A:G	intergenic
seq.14254.27	seq.14254.27_14_104975448_106259421	chr14:105500865:G:A	trans	14	105569268	C	T	0.638559	0.706432	-0.307216	0.0289001	2.15526e-26	0.0180864	rs545069117	chr14:105569268:C:T	intergenic
seq.14254.27	seq.14254.27_14_104975448_106259421	chr14:105500865:G:A	trans	14	105571898	A	C	0.650949	0.694018	-0.317996	0.0293451	2.31313e-27	0.0221017	rs149885606	chr14:105571898:A:C	intergenic
seq.14254.27	seq.14254.27_14_104975448_106259421	chr14:105500865:G:A	trans	14	105571903	C	T	0.650949	0.694018	-0.317996	0.0293451	2.31313e-27	0.0221017	rs146420664	chr14:105571903:C:T	intergenic
seq.14254.27	seq.14254.27_14_104975448_106259421	chr14:105500865:G:A	trans	14	105573423	AAGAC	A	0.639011	0.699454	-0.307992	0.0290605	3.03459e-26	0.0184717	rs782333783	chr14:105573423:AAGAC:A	intergenic
seq.14254.27	seq.14254.27_14_104975448_106259421	chr14:105500865:G:A	trans	14	105573686	T	A	0.638776	0.705532	-0.307285	0.02892	2.27248e-26	0.0180349	rs573969024	chr14:105573686:T:A	intergenic
seq.14254.27	seq.14254.27_14_104975448_106259421	chr14:105500865:G:A	trans	14	105573697	TCA	T	0.637381	0.700653	-0.307348	0.0289861	2.87607e-26	0.0171799	rs797028347	chr14:105573697:TCA:T	intergenic
seq.14254.27	seq.14254.27_14_104975448_106259421	chr14:105500865:G:A	trans	14	105573788	C	T	0.638101	0.7028	-0.307305	0.028961	2.6485e-26	0.0169673	rs369355815	chr14:105573788:C:T	intergenic
seq.14254.27	seq.14254.27_14_104975448_106259421	chr14:105500865:G:A	trans	14	105577095	GTC	G	0.637475	0.701835	-0.308433	0.0289738	1.83527e-26	0.0167028	rs143347690	chr14:105577095:GTC:G	intergenic
seq.14254.27	seq.14254.27_14_104975448_106259421	chr14:105500865:G:A	trans	14	105577193	C	T	0.637414	0.701781	-0.308361	0.0289744	1.8893e-26	0.0166702	rs75178222	chr14:105577193:C:T	intergenic
seq.14254.27	seq.14254.27_14_104975448_106259421	chr14:105500865:G:A	trans	14	105577494	C	T	0.672264	0.877686	-0.281304	0.0262364	8.03156e-27	0.0147504	rs117212259	chr14:105577494:C:T	intergenic
seq.14254.27	seq.14254.27_14_104975448_106259421	chr14:105500865:G:A	trans	14	105578433	G	GTC	0.63735	0.701897	-0.308342	0.0289719	1.88365e-26	0.0166527	.	chr14:105578433:G:GTC	intergenic
seq.14254.27	seq.14254.27_14_104975448_106259421	chr14:105500865:G:A	trans	14	105580850	C	T	0.37985	0.772602	0.283177	0.0270277	1.09825e-25	0.0148062	rs60233920	chr14:105580850:C:T	intergenic
seq.14254.27	seq.14254.27_14_104975448_106259421	chr14:105500865:G:A	trans	14	105581850	A	ACCCTGGCTGG	0.635623	0.697721	-0.308726	0.0290199	1.97424e-26	0.0162112	.	chr14:105581850:A:ACCCTGGCTGG	intergenic
seq.14254.27	seq.14254.27_14_104975448_106259421	chr14:105500865:G:A	trans	14	105581910	A	G	0.637054	0.700947	-0.308447	0.0289818	1.88452e-26	0.0161969	rs116883448	chr14:105581910:A:G	intergenic
seq.14254.27	seq.14254.27_14_104975448_106259421	chr14:105500865:G:A	trans	14	105585086	C	T	0.66731	0.871882	-0.289116	0.0262886	3.91742e-28	0.0179805	rs111493357	chr14:105585086:C:T	intron
seq.14254.27	seq.14254.27_14_104975448_106259421	chr14:105500865:G:A	trans	14	105585696	A	G	0.667326	0.870543	-0.28899	0.0262865	4.08978e-28	0.0189308	rs7147191	chr14:105585696:A:G	intron
seq.14254.27	seq.14254.27_14_104975448_106259421	chr14:105500865:G:A	trans	14	105587517	A	G	0.6642	0.858941	-0.288781	0.0264383	8.96396e-28	0.0176346	rs141822493	chr14:105587517:A:G	intron
seq.14254.27	seq.14254.27_14_104975448_106259421	chr14:105500865:G:A	trans	14	105587518	G	A	0.664206	0.858963	-0.288836	0.0264378	8.74178e-28	0.0176893	rs186706716	chr14:105587518:G:A	intron
seq.14254.27	seq.14254.27_14_104975448_106259421	chr14:105500865:G:A	trans	14	105587529	G	A	0.664198	0.858942	-0.288784	0.0264381	8.94746e-28	0.0176447	rs150594940	chr14:105587529:G:A	intron
seq.14254.27	seq.14254.27_14_104975448_106259421	chr14:105500865:G:A	trans	14	105587638	G	A	0.671404	0.867836	-0.292316	0.0263965	1.67649e-28	0.0183386	rs72713340	chr14:105587638:G:A	missense
seq.14254.27	seq.14254.27_14_104975448_106259421	chr14:105500865:G:A	trans	14	105588231	A	G	0.667444	0.868257	-0.289665	0.0263354	3.86189e-28	0.0195259	rs80143994	chr14:105588231:A:G	synonymous
seq.14254.27	seq.14254.27_14_104975448_106259421	chr14:105500865:G:A	trans	14	105588558	A	T	0.633896	0.69658	-0.31228	0.0290391	5.68853e-27	0.0177418	rs74784025	chr14:105588558:A:T	regulatory_region
seq.14254.27	seq.14254.27_14_104975448_106259421	chr14:105500865:G:A	trans	14	105588945	A	G	0.670186	0.871905	-0.289634	0.0263432	4.05415e-28	0.0174142	rs141408763	chr14:105588945:A:G	regulatory_region
seq.14254.27	seq.14254.27_14_104975448_106259421	chr14:105500865:G:A	trans	14	105589728	T	C	0.639151	0.688842	-0.323038	0.0292615	2.4581e-28	0.0258094	rs118000261	chr14:105589728:T:C	regulatory_region
seq.14254.27	seq.14254.27_14_104975448_106259421	chr14:105500865:G:A	trans	14	105589740	A	G	0.639151	0.688842	-0.323038	0.0292615	2.4581e-28	0.0258094	rs117611900	chr14:105589740:A:G	regulatory_region
seq.14254.27	seq.14254.27_14_104975448_106259421	chr14:105500865:G:A	trans	14	105591378	A	G	0.667053	0.865805	-0.289756	0.0263729	4.41876e-28	0.018693	rs74091256	chr14:105591378:A:G	regulatory_region
seq.14254.27	seq.14254.27_14_104975448_106259421	chr14:105500865:G:A	trans	14	105592244	C	T	0.633579	0.695361	-0.312471	0.0290456	5.43751e-27	0.0179377	rs117064869	chr14:105592244:C:T	intergenic
seq.14254.27	seq.14254.27_14_104975448_106259421	chr14:105500865:G:A	trans	14	105593138	G	A	0.667002	0.865577	-0.289977	0.0263755	4.07568e-28	0.0189497	rs74091257	chr14:105593138:G:A	intergenic
seq.14254.27	seq.14254.27_14_104975448_106259421	chr14:105500865:G:A	trans	14	105596767	T	G	0.445206	0.584622	0.313724	0.0303661	5.08276e-25	0.0173941	rs8003259	chr14:105596767:T:G	intergenic
seq.14254.27	seq.14254.27_14_104975448_106259421	chr14:105500865:G:A	trans	14	105599853	C	T	0.668873	0.855248	-0.287677	0.0264926	1.81259e-27	0.0147996	rs60816656	chr14:105599853:C:T	intron
seq.14254.27	seq.14254.27_14_104975448_106259421	chr14:105500865:G:A	trans	14	105600353	A	C	0.663802	0.859286	-0.28845	0.0263854	8.0891e-28	0.0156064	rs61675149	chr14:105600353:A:C	missense
seq.14254.27	seq.14254.27_14_104975448_106259421	chr14:105500865:G:A	trans	14	105600961	T	C	0.629673	0.837808	-0.305445	0.0265996	1.60546e-30	0.0195615	rs61737471	chr14:105600961:T:C	synonymous
seq.14254.27	seq.14254.27_14_104975448_106259421	chr14:105500865:G:A	trans	14	105601621	C	T	0.626958	0.843423	-0.298751	0.0264428	1.34246e-29	0.0162165	rs74091262	chr14:105601621:C:T	synonymous
seq.14254.27	seq.14254.27_14_104975448_106259421	chr14:105500865:G:A	trans	14	105601768	C	T	0.623854	0.842473	-0.296975	0.0264705	3.28549e-29	0.0157709	rs74091265	chr14:105601768:C:T	intergenic
seq.14254.27	seq.14254.27_14_104975448_106259421	chr14:105500865:G:A	trans	14	105602366	C	T	0.625146	0.843045	-0.296435	0.0264669	4.06631e-29	0.0152054	rs74091269	chr14:105602366:C:T	intergenic
seq.14254.27	seq.14254.27_14_104975448_106259421	chr14:105500865:G:A	trans	14	105602587	A	G	0.622095	0.839373	-0.296005	0.0264937	5.55009e-29	0.0154773	rs74091270	chr14:105602587:A:G	intergenic
seq.14254.27	seq.14254.27_14_104975448_106259421	chr14:105500865:G:A	trans	14	105603009	A	G	0.621819	0.839225	-0.297282	0.0264899	3.16301e-29	0.0160464	rs8010601	chr14:105603009:A:G	regulatory_region
seq.14254.27	seq.14254.27_14_104975448_106259421	chr14:105500865:G:A	trans	14	105605291	G	GC	0.625285	0.833476	-0.298059	0.0266035	3.90841e-29	0.0154149	rs139419557	chr14:105605291:G:GC	regulatory_region
seq.14254.27	seq.14254.27_14_104975448_106259421	chr14:105500865:G:A	trans	14	105605317	T	C	0.622078	0.839933	-0.29708	0.0264777	3.25162e-29	0.0159535	rs58220312	chr14:105605317:T:C	regulatory_region
seq.14254.27	seq.14254.27_14_104975448_106259421	chr14:105500865:G:A	trans	14	105605402	C	T	0.623284	0.841926	-0.296907	0.0264593	3.20701e-29	0.015609	rs56101908	chr14:105605402:C:T	regulatory_region
seq.14254.27	seq.14254.27_14_104975448_106259421	chr14:105500865:G:A	trans	14	105730895	G	C	0.638044	0.764727	-0.324071	0.0277038	1.30918e-31	0.0193114	rs141716651	chr14:105730895:G:C	intergenic
seq.14254.27	seq.14254.27_14_104975448_106259421	chr14:105500865:G:A	trans	14	105758513	C	G	0.477805	0.616313	0.342422	0.029732	1.08368e-30	0.0182166	rs11160869	chr14:105758513:C:G	intergenic
seq.14254.27	seq.14254.27_14_104975448_106259421	chr14:105729573:C:T	trans	14	105680372	C	T	0.673942	0.610374	0.211718	0.0307793	6.04505e-12	0.0209111	rs199506112	chr14:105680372:C:T	tf_binding_site
seq.14254.27	seq.14254.27_14_104975448_106259421	chr14:105729573:C:T	trans	14	105698097	T	G	0.398111	0.610758	-0.20855	0.0295955	1.83231e-12	0.0196128	rs4072057	chr14:105698097:T:G	intergenic
seq.14254.27	seq.14254.27_14_104975448_106259421	chr14:105729573:C:T	trans	14	105703726	G	A	0.411971	0.559586	-0.243322	0.0309579	3.84769e-15	0.0764286	rs61986177	chr14:105703726:G:A	intergenic
seq.14254.27	seq.14254.27_14_104975448_106259421	chr14:105729573:C:T	trans	14	105707924	C	G	0.673852	0.647464	0.207234	0.0301625	6.3944e-12	0.0244638	rs1407	chr14:105707924:C:G	missense
seq.14254.27	seq.14254.27_14_104975448_106259421	chr14:105729573:C:T	trans	14	105710967	A	C	0.693478	0.585009	0.218537	0.0319886	8.3888e-12	0.0315605	rs12435274	chr14:105710967:A:C	intergenic
seq.14254.27	seq.14254.27_14_104975448_106259421	chr14:105729573:C:T	trans	14	105729573	C	T	0.394486	0.555794	-0.24462	0.0310692	3.45144e-15	0.844406	rs7153388	chr14:105729573:C:T	intergenic
seq.14254.27	seq.14254.27_14_104975448_106259421	chr14:105806924:C:T	trans	14	105806924	C	T	0.752776	0.695322	-0.332557	0.0314741	4.28154e-26	0.985812	rs17112693	chr14:105806924:C:T	intergenic
seq.14256.4	seq.14256.4_14_104963887_106748676	chr14:105731205:G:T	trans	14	105731205	G	T	0.190076	0.400766	1.04523	0.0454332	4.06443e-117	1	rs7143736	chr14:105731205:G:T	intergenic
seq.14268.4	seq.14268.4_2_20884274_21268220	chr2:21029662:G:A	trans	2	21029662	G	A	0.878141	0.996416	-0.349449	0.0336829	3.23296e-25	0.999736	rs13306194	chr2:21029662:G:A	missense
seq.14268.4	seq.14268.4_7_94890560_95460110	chr7:95308945:A:G	trans	7	95304888	A	G	0.378353	0.980995	-0.18905	0.0226522	7.07457e-17	0.0376183	rs2237582	chr7:95304888:A:G	intron
seq.14268.4	seq.14268.4_7_94890560_95460110	chr7:95308945:A:G	trans	7	95308134	T	C	0.373264	0.999956	-0.191639	0.0225185	1.735e-17	0.237557	rs662	chr7:95308134:T:C	missense
seq.14268.4	seq.14268.4_7_94890560_95460110	chr7:95308945:A:G	trans	7	95308945	A	G	0.373238	0.999862	-0.191744	0.0225202	1.67571e-17	0.262108	rs2057681	chr7:95308945:A:G	intron
seq.14268.4	seq.14268.4_7_94890560_95460110	chr7:95308945:A:G	trans	7	95310485	T	C	0.377832	0.980737	-0.189933	0.0226753	5.46638e-17	0.119805	rs3917534	chr7:95310485:T:C	intron
seq.14268.4	seq.14268.4_7_94890560_95460110	chr7:95308945:A:G	trans	7	95310807	A	T	0.378851	0.980188	-0.189377	0.0226662	6.54184e-17	0.0800977	rs3917532	chr7:95310807:A:T	intron
seq.14268.4	seq.14268.4_7_94890560_95460110	chr7:95308945:A:G	trans	7	95310923	A	G	0.377643	0.980034	-0.189901	0.0226827	5.66109e-17	0.137943	rs3917529	chr7:95310923:A:G	intron
seq.14268.4	seq.14268.4_7_94890560_95460110	chr7:95308945:A:G	trans	7	95311726	G	T	0.377919	0.980435	-0.189714	0.0226777	5.97723e-17	0.10788	rs1157745	chr7:95311726:G:T	intron
seq.14273.19	seq.14273.19_6_105173156_105378687	chr6:105278161:C:T	cis	6	105278161	C	T	0.802022	0.995243	-0.405588	0.0281924	6.29651e-47	0.99986	rs1051484	chr6:105278161:C:T	missense
seq.14283.12	seq.14283.12_19_44842486_44943400	chr19:44912921:G:T	trans	19	44912921	G	T	0.814264	0.999918	0.334116	0.0284001	5.94155e-32	0.593942	rs483082	chr19:44912921:G:T	regulatory_region
seq.14283.12	seq.14283.12_19_44842486_44943400	chr19:44912921:G:T	trans	19	44913484	C	T	0.814717	0.993196	0.334885	0.0285204	7.76605e-32	0.413269	rs438811	chr19:44913484:C:T	intergenic
seq.14294.61	seq.14294.61_17_26984677_29610098	chr17:28367840:G:A	trans	17	28343601	G	A	0.288923	0.959628	0.949438	0.0244507	0	0.0276069	rs3093692	chr17:28343601:G:A	intron
seq.14294.61	seq.14294.61_17_26984677_29610098	chr17:28367840:G:A	trans	17	28367840	G	A	0.281558	0.999105	0.93773	0.0241137	0	0.949869	rs704	chr17:28367840:G:A	missense
seq.14309.8	seq.14309.8_3_186630979_186707743	chr3:186671021:G:A	trans	3	186669510	T	G	0.645214	0.961703	-0.380838	0.0233161	5.68722e-60	0.0956228	rs16860974	chr3:186669510:T:G	intron
seq.14309.8	seq.14309.8_3_186630979_186707743	chr3:186671021:G:A	trans	3	186671021	G	A	0.643036	0.964316	-0.383441	0.0232724	5.44001e-61	0.869967	rs72625027	chr3:186671021:G:A	intron
seq.14309.8	seq.14309.8_3_186630979_186707743	chr3:186677647:C:T	trans	3	186653018	G	A	0.612311	0.939963	0.267695	0.0229849	2.38946e-31	0.0195754	rs3817400	chr3:186653018:G:A	3_prime_utr
seq.14309.8	seq.14309.8_3_186630979_186707743	chr3:186677647:C:T	trans	3	186653522	ACT	A	0.612912	0.9408	0.267646	0.0229738	2.29351e-31	0.0172911	rs34940667	chr3:186653522:ACT:A	intron
seq.14309.8	seq.14309.8_3_186630979_186707743	chr3:186677647:C:T	trans	3	186659925	G	T	0.607145	0.921032	0.262968	0.0232381	1.09044e-29	0.0193437	rs11716033	chr3:186659925:G:T	intron
seq.14309.8	seq.14309.8_3_186630979_186707743	chr3:186677647:C:T	trans	3	186661320	T	C	0.62689	0.941408	0.271984	0.0231957	9.42106e-32	0.0436352	rs150711142	chr3:186661320:T:C	intron
seq.14309.8	seq.14309.8_3_186630979_186707743	chr3:186677647:C:T	trans	3	186661329	A	G	0.627339	0.94312	0.272507	0.0231814	6.62522e-32	0.0479825	rs139100654	chr3:186661329:A:G	intron
seq.14309.8	seq.14309.8_3_186630979_186707743	chr3:186677647:C:T	trans	3	186661334	A	G	0.626586	0.941393	0.271145	0.0231962	1.44777e-31	0.0360115	rs112538068	chr3:186661334:A:G	intron
seq.14309.8	seq.14309.8_3_186630979_186707743	chr3:186677647:C:T	trans	3	186662007	A	G	0.400205	0.960343	-0.270326	0.0225457	4.00221e-33	0.0583787	rs4443166	chr3:186662007:A:G	intron
seq.14309.8	seq.14309.8_3_186630979_186707743	chr3:186677647:C:T	trans	3	186663229	T	C	0.608465	0.979945	0.26545	0.0224303	2.59179e-32	0.0182348	rs9823431	chr3:186663229:T:C	intron
seq.14309.8	seq.14309.8_3_186630979_186707743	chr3:186677647:C:T	trans	3	186663236	C	T	0.615004	0.950418	0.268052	0.0228336	8.00756e-32	0.0122914	rs9878767	chr3:186663236:C:T	intron
seq.14309.8	seq.14309.8_3_186630979_186707743	chr3:186677647:C:T	trans	3	186663431	G	A	0.608456	0.979983	0.265442	0.0224301	2.59717e-32	0.0182627	rs9879333	chr3:186663431:G:A	intron
seq.14309.8	seq.14309.8_3_186630979_186707743	chr3:186677647:C:T	trans	3	186663928	A	G	0.395804	0.998491	-0.262244	0.022187	3.08816e-32	0.018658	rs4452320	chr3:186663928:A:G	intron
seq.14309.8	seq.14309.8_3_186630979_186707743	chr3:186677647:C:T	trans	3	186675758	T	C	0.689109	0.983513	0.27136	0.0234956	7.43361e-31	0.19089	rs7625980	chr3:186675758:T:C	intron
seq.14309.8	seq.14309.8_3_186630979_186707743	chr3:186677647:C:T	trans	3	186675997	G	A	0.689098	0.983579	0.271339	0.0234944	7.45933e-31	0.191928	rs7614709	chr3:186675997:G:A	intron
seq.14309.8	seq.14309.8_3_186630979_186707743	chr3:186677647:C:T	trans	3	186677647	C	T	0.686417	0.997976	0.269379	0.0232616	5.17845e-31	0.254714	rs1042445	chr3:186677647:C:T	missense
seq.14309.8	seq.14309.8_3_186630979_186707743	chr3:186677647:C:T	trans	3	186678827	T	C	0.64952	0.916933	0.224105	0.0236691	2.84577e-21	0.0236705	rs1863622	chr3:186678827:T:C	intron
seq.14318.1	seq.14318.1_11_116616384_117239541	chr11:116791863:C:T	trans	11	116791863	C	T	0.276323	0.999837	0.192124	0.0199279	5.36908e-22	0.750237	rs651821	chr11:116791863:C:T	5_prime_utr
seq.14318.1	seq.14318.1_11_116616384_117239541	chr11:116791863:C:T	trans	11	116792991	G	A	0.27684	0.999439	0.190196	0.0199349	1.41645e-21	0.265349	rs662799	chr11:116792991:G:A	intergenic
seq.14318.1	seq.14318.1_19_44541474_45568916	chr19:44908684:T:C	trans	19	44903416	G	A	0.899797	0.982767	0.424404	0.0364027	2.07491e-31	0.0757304	rs10119	chr19:44903416:G:A	3_prime_utr
seq.14318.1	seq.14318.1_19_44541474_45568916	chr19:44908684:T:C	trans	19	44908684	T	C	0.906567	0.990888	0.440044	0.0373884	5.60273e-32	0.947498	rs429358	chr19:44908684:T:C	missense
seq.14318.1	seq.14318.1_19_44541474_45568916	chr19:44908822:C:T	trans	19	44908822	C	T	0.921952	0.999722	-1.60542	0.0403579	0	1	rs7412	chr19:44908822:C:T	missense
seq.14318.1	seq.14318.1_19_44541474_45568916	chr19:44927023:C:G	trans	19	44927023	C	G	0.361652	0.789971	-0.293714	0.025553	1.40929e-30	0.997064	rs5112	chr19:44927023:C:G	non_coding_transcript_exon
seq.14341.8	seq.14341.8_17_27953262_28457565	chr17:28390249:G:A	trans	17	28343601	G	A	0.288923	0.959628	-0.199418	0.0240422	1.09044e-16	0.0326116	rs3093692	chr17:28343601:G:A	intron
seq.14341.8	seq.14341.8_17_27953262_28457565	chr17:28390249:G:A	trans	17	28344170	C	G	0.290452	0.959072	-0.197161	0.0240201	2.24543e-16	0.014702	rs733914	chr17:28344170:C:G	intron
seq.14341.8	seq.14341.8_17_27953262_28457565	chr17:28390249:G:A	trans	17	28346290	A	T	0.772182	0.995299	0.19873	0.0255284	6.99037e-15	0.00485584	rs3093704	chr17:28346290:A:T	3_prime_utr
seq.14341.8	seq.14341.8_17_27953262_28457565	chr17:28390249:G:A	trans	17	28347105	TAGCCAGGTCGTA	T	0.772191	0.995245	0.198732	0.0255298	7.0081e-15	0.00484626	rs3093711	chr17:28347105:TAGCCAGGTCGTA:T	3_prime_utr
seq.14341.8	seq.14341.8_17_27953262_28457565	chr17:28390249:G:A	trans	17	28347125	CTG	C	0.78646	0.943997	0.210408	0.026894	5.13334e-15	0.00577315	rs3093712	chr17:28347125:CTG:C	3_prime_utr
seq.14341.8	seq.14341.8_17_27953262_28457565	chr17:28390249:G:A	trans	17	28347687	C	T	0.772136	0.995085	0.19906	0.0255311	6.35185e-15	0.00539184	rs1053195	chr17:28347687:C:T	3_prime_utr
seq.14341.8	seq.14341.8_17_27953262_28457565	chr17:28390249:G:A	trans	17	28349109	C	T	0.280788	0.999652	-0.197816	0.0237588	8.3618e-17	0.0447211	rs13469	chr17:28349109:C:T	synonymous
seq.14341.8	seq.14341.8_17_27953262_28457565	chr17:28390249:G:A	trans	17	28351360	T	C	0.772158	0.996309	0.198748	0.0255124	6.68806e-15	0.00524203	rs56720088	chr17:28351360:T:C	intron
seq.14341.8	seq.14341.8_17_27953262_28457565	chr17:28390249:G:A	trans	17	28351934	G	C	0.288995	0.961016	-0.199218	0.0240277	1.12124e-16	0.0348393	rs2073867	chr17:28351934:G:C	intron
seq.14341.8	seq.14341.8_17_27953262_28457565	chr17:28390249:G:A	trans	17	28357155	T	A	0.772059	0.99612	0.198848	0.0254993	6.28058e-15	0.00603044	rs9916226	chr17:28357155:T:A	intron
seq.14341.8	seq.14341.8_17_27953262_28457565	chr17:28390249:G:A	trans	17	28361641	G	A	0.289708	0.96219	-0.196438	0.0239872	2.62724e-16	0.0216038	rs708100	chr17:28361641:G:A	3_prime_utr
seq.14341.8	seq.14341.8_17_27953262_28457565	chr17:28390249:G:A	trans	17	28362410	G	C	0.772034	0.996374	0.1986	0.0254946	6.70656e-15	0.00584899	rs730331	chr17:28362410:G:C	3_prime_utr
seq.14341.8	seq.14341.8_17_27953262_28457565	chr17:28390249:G:A	trans	17	28367275	A	G	0.772113	0.996584	0.19867	0.0254881	6.45952e-15	0.00590921	rs2227729	chr17:28367275:A:G	intron
seq.14341.8	seq.14341.8_17_27953262_28457565	chr17:28390249:G:A	trans	17	28367462	A	G	0.771484	0.999906	0.198035	0.0254225	6.71429e-15	0.00559835	rs2227728	chr17:28367462:A:G	synonymous
seq.14341.8	seq.14341.8_17_27953262_28457565	chr17:28390249:G:A	trans	17	28367640	G	A	0.772353	0.995542	0.198949	0.0255087	6.2273e-15	0.00566773	rs2227726	chr17:28367640:G:A	intron
seq.14341.8	seq.14341.8_17_27953262_28457565	chr17:28390249:G:A	trans	17	28367840	G	A	0.281558	0.999105	-0.197266	0.0237108	8.82267e-17	0.0345229	rs704	chr17:28367840:G:A	missense
seq.14341.8	seq.14341.8_17_27953262_28457565	chr17:28390249:G:A	trans	17	28369456	A	G	0.771997	0.996267	0.198967	0.0254914	5.93882e-15	0.00656766	rs2071378	chr17:28369456:A:G	intron
seq.14341.8	seq.14341.8_17_27953262_28457565	chr17:28390249:G:A	trans	17	28369461	C	T	0.771997	0.996266	0.198966	0.0254914	5.93882e-15	0.00656591	rs2071377	chr17:28369461:C:T	intron
seq.14341.8	seq.14341.8_17_27953262_28457565	chr17:28390249:G:A	trans	17	28370430	C	A	0.772014	0.996334	0.198843	0.0254907	6.16169e-15	0.00634707	rs2227721	chr17:28370430:C:A	intron
seq.14341.8	seq.14341.8_17_27953262_28457565	chr17:28390249:G:A	trans	17	28370500	A	G	0.773236	0.993735	0.201541	0.0255598	3.1434e-15	0.00842432	rs2227720	chr17:28370500:A:G	intron
seq.14341.8	seq.14341.8_17_27953262_28457565	chr17:28390249:G:A	trans	17	28371083	C	A	0.772273	0.996134	0.198309	0.0255236	7.87046e-15	0.00639364	rs2227718	chr17:28371083:C:A	intron
seq.14341.8	seq.14341.8_17_27953262_28457565	chr17:28390249:G:A	trans	17	28371449	T	C	0.772002	0.99624	0.198969	0.025492	5.94292e-15	0.00655872	rs111502247	chr17:28371449:T:C	intron
seq.14341.8	seq.14341.8_17_27953262_28457565	chr17:28390249:G:A	trans	17	28371760	A	C	0.771844	0.996188	0.198682	0.0254913	6.48634e-15	0.0061667	rs113635549	chr17:28371760:A:C	5_prime_utr
seq.14341.8	seq.14341.8_17_27953262_28457565	chr17:28390249:G:A	trans	17	28374995	A	C	0.772662	0.993903	0.198925	0.0255586	7.0762e-15	0.00550739	rs201318842	chr17:28374995:A:C	intron
seq.14341.8	seq.14341.8_17_27953262_28457565	chr17:28390249:G:A	trans	17	28375442	C	CA	0.773185	0.990087	0.199831	0.0256141	6.11364e-15	0.00592626	.	chr17:28375442:C:CA	intron
seq.14341.8	seq.14341.8_17_27953262_28457565	chr17:28390249:G:A	trans	17	28375832	A	C	0.771794	0.995612	0.198187	0.0255084	7.88134e-15	0.00492303	rs11870667	chr17:28375832:A:C	intron
seq.14341.8	seq.14341.8_17_27953262_28457565	chr17:28390249:G:A	trans	17	28376357	A	G	0.772009	0.994505	0.198374	0.025535	7.92866e-15	0.00485238	rs9893650	chr17:28376357:A:G	intron
seq.14341.8	seq.14341.8_17_27953262_28457565	chr17:28390249:G:A	trans	17	28376663	T	A	0.288664	0.964574	-0.199302	0.0240016	1.00902e-16	0.0407783	rs7212510	chr17:28376663:T:A	intron
seq.14341.8	seq.14341.8_17_27953262_28457565	chr17:28390249:G:A	trans	17	28377264	C	A	0.771831	0.995708	0.198441	0.0255077	7.2711e-15	0.00545783	rs59893557	chr17:28377264:C:A	intron
seq.14341.8	seq.14341.8_17_27953262_28457565	chr17:28390249:G:A	trans	17	28377342	CG	C	0.771837	0.995776	0.198341	0.0255067	7.48514e-15	0.00531263	rs56989917	chr17:28377342:CG:C	intron
seq.14341.8	seq.14341.8_17_27953262_28457565	chr17:28390249:G:A	trans	17	28377573	G	A	0.771825	0.995713	0.198438	0.0255074	7.27445e-15	0.00545747	rs59005037	chr17:28377573:G:A	intron
seq.14341.8	seq.14341.8_17_27953262_28457565	chr17:28390249:G:A	trans	17	28377810	A	G	0.771828	0.995721	0.198435	0.0255073	7.27947e-15	0.00545206	rs12165026	chr17:28377810:A:G	intron
seq.14341.8	seq.14341.8_17_27953262_28457565	chr17:28390249:G:A	trans	17	28377811	T	C	0.771837	0.995768	0.198348	0.0255068	7.46793e-15	0.00532469	rs12165032	chr17:28377811:T:C	intron
seq.14341.8	seq.14341.8_17_27953262_28457565	chr17:28390249:G:A	trans	17	28378241	A	G	0.771828	0.995729	0.198427	0.0255073	7.29794e-15	0.00543971	rs7218615	chr17:28378241:A:G	intron
seq.14341.8	seq.14341.8_17_27953262_28457565	chr17:28390249:G:A	trans	17	28379416	G	T	0.771832	0.995702	0.198432	0.0255077	7.2929e-15	0.00544391	rs59046213	chr17:28379416:G:T	intron
seq.14341.8	seq.14341.8_17_27953262_28457565	chr17:28390249:G:A	trans	17	28379927	G	T	0.288527	0.963409	-0.199724	0.0240208	9.20238e-17	0.0464744	rs2027993	chr17:28379927:G:T	intron
seq.14341.8	seq.14341.8_17_27953262_28457565	chr17:28390249:G:A	trans	17	28380576	G	C	0.771837	0.995771	0.198347	0.0255067	7.46965e-15	0.00532447	rs2269742	chr17:28380576:G:C	intron
seq.14341.8	seq.14341.8_17_27953262_28457565	chr17:28390249:G:A	trans	17	28381056	A	G	0.771837	0.995768	0.198349	0.0255068	7.46621e-15	0.00532878	rs13339695	chr17:28381056:A:G	intron
seq.14341.8	seq.14341.8_17_27953262_28457565	chr17:28390249:G:A	trans	17	28382426	G	A	0.771952	0.995695	0.198445	0.0255085	7.2778e-15	0.00521249	rs2269741	chr17:28382426:G:A	intron
seq.14341.8	seq.14341.8_17_27953262_28457565	chr17:28390249:G:A	trans	17	28382894	A	G	0.771959	0.99575	0.198346	0.0255078	7.49204e-15	0.00507045	rs9914239	chr17:28382894:A:G	intron
seq.14341.8	seq.14341.8_17_27953262_28457565	chr17:28390249:G:A	trans	17	28383292	G	T	0.771955	0.995681	0.198438	0.0255088	7.29962e-15	0.00519575	rs2006232	chr17:28383292:G:T	intron
seq.14341.8	seq.14341.8_17_27953262_28457565	chr17:28390249:G:A	trans	17	28385370	G	A	0.771853	0.995984	0.198279	0.0255052	7.60151e-15	0.00517132	rs7216657	chr17:28385370:G:A	intron
seq.14341.8	seq.14341.8_17_27953262_28457565	chr17:28390249:G:A	trans	17	28385576	C	T	0.771846	0.995937	0.198359	0.0255059	7.42677e-15	0.00528254	rs7218131	chr17:28385576:C:T	intron
seq.14341.8	seq.14341.8_17_27953262_28457565	chr17:28390249:G:A	trans	17	28385785	A	T	0.771177	0.999625	0.197622	0.0254355	7.87771e-15	0.00500223	rs9909629	chr17:28385785:A:T	intron
seq.14341.8	seq.14341.8_17_27953262_28457565	chr17:28390249:G:A	trans	17	28386191	G	A	0.771915	0.99466	0.198551	0.0255225	7.2845e-15	0.00568393	rs60676033	chr17:28386191:G:A	intron
seq.14341.8	seq.14341.8_17_27953262_28457565	chr17:28390249:G:A	trans	17	28386951	C	T	0.289126	0.963224	-0.198663	0.0239902	1.2218e-16	0.03625	rs967645	chr17:28386951:C:T	intron
seq.14341.8	seq.14341.8_17_27953262_28457565	chr17:28390249:G:A	trans	17	28387213	A	ATTCTT	0.772585	0.988408	0.198904	0.0256168	8.1903e-15	0.00484967	.	chr17:28387213:A:ATTCTT	intron
seq.14341.8	seq.14341.8_17_27953262_28457565	chr17:28390249:G:A	trans	17	28389627	C	T	0.235964	0.958857	-0.197913	0.025667	1.25026e-14	0.00574997	rs7215936	chr17:28389627:C:T	intron
seq.14341.8	seq.14341.8_17_27953262_28457565	chr17:28390249:G:A	trans	17	28389802	C	T	0.288618	0.964485	-0.199676	0.0239894	8.53886e-17	0.0654151	rs4795433	chr17:28389802:C:T	intron
seq.14341.8	seq.14341.8_17_27953262_28457565	chr17:28390249:G:A	trans	17	28389898	G	T	0.288539	0.964176	-0.199655	0.0239959	8.76799e-17	0.0638007	rs4795434	chr17:28389898:G:T	intron
seq.14341.8	seq.14341.8_17_27953262_28457565	chr17:28390249:G:A	trans	17	28390249	G	A	0.288609	0.964502	-0.199689	0.0239895	8.50159e-17	0.0654812	rs4794828	chr17:28390249:G:A	intron
seq.14341.8	seq.14341.8_17_27953262_28457565	chr17:28390249:G:A	trans	17	28391158	T	A	0.288611	0.964453	-0.199689	0.023989	8.48985e-17	0.0646183	rs6505079	chr17:28391158:T:A	intron
seq.14341.8	seq.14341.8_17_27953262_28457565	chr17:28390249:G:A	trans	17	28391573	C	T	0.288609	0.964506	-0.199664	0.0239889	8.56249e-17	0.0647717	rs9913833	chr17:28391573:C:T	intron
seq.14341.8	seq.14341.8_17_27953262_28457565	chr17:28390249:G:A	trans	17	28393545	G	A	0.287515	0.96515	-0.1956	0.024036	4.02624e-16	0.0160001	rs4795435	chr17:28393545:G:A	intron
seq.14341.8	seq.14341.8_17_27953262_28457565	chr17:28390249:G:A	trans	17	28394285	A	G	0.287253	0.965104	-0.194889	0.0240334	5.09918e-16	0.0130257	rs10853128	chr17:28394285:A:G	intron
seq.14341.8	seq.14341.8_17_27953262_28457565	chr17:28390249:G:A	trans	17	28394772	C	A	0.287537	0.965051	-0.195614	0.0240364	4.01051e-16	0.0160763	rs1128162	chr17:28394772:C:A	3_prime_utr
seq.14341.8	seq.14341.8_17_27953262_28457565	chr17:28390249:G:A	trans	17	28394876	G	A	0.28753	0.965088	-0.19562	0.0240359	3.99577e-16	0.0161505	rs1128161	chr17:28394876:G:A	3_prime_utr
seq.14341.8	seq.14341.8_17_27953262_28457565	chr17:28390249:G:A	trans	17	28395709	C	T	0.287763	0.963508	-0.194353	0.0240584	6.56296e-16	0.0101464	rs8081240	chr17:28395709:C:T	3_prime_utr
seq.14341.8	seq.14341.8_17_27953262_28457565	chr17:28390249:G:A	trans	17	28396594	G	T	0.287754	0.96351	-0.194403	0.0240589	6.461e-16	0.0104906	rs2239911	chr17:28396594:G:T	3_prime_utr
seq.14341.8	seq.14341.8_17_27953262_28457565	chr17:28390249:G:A	trans	17	28398249	G	A	0.286971	0.962514	-0.192877	0.0240786	1.14446e-15	0.00633437	rs2239908	chr17:28398249:G:A	3_prime_utr
seq.14341.8	seq.14341.8_17_27953262_28457565	chr17:28390249:G:A	trans	17	28398728	T	C	0.286518	0.962581	-0.193698	0.0240664	8.38301e-16	0.0075428	rs2239907	chr17:28398728:T:C	3_prime_utr
seq.14341.8	seq.14341.8_17_27953262_28457565	chr17:28390249:G:A	trans	17	28406680	T	C	0.287091	0.967981	-0.191213	0.0239992	1.6192e-15	0.00516706	rs7212349	chr17:28406680:T:C	intron
seq.14341.8	seq.14341.8_19_44842486_44945386	chr19:44912921:G:T	trans	19	44912921	G	T	0.814264	0.999918	0.431397	0.0283619	3.01439e-52	0.534887	rs483082	chr19:44912921:G:T	regulatory_region
seq.14341.8	seq.14341.8_19_44842486_44945386	chr19:44912921:G:T	trans	19	44913484	C	T	0.814717	0.993196	0.432412	0.0284819	4.65586e-52	0.471544	rs438811	chr19:44913484:C:T	intergenic
seq.14593.152	seq.14593.152_17_27953262_28487828	chr17:28391158:T:A	trans	17	28343601	G	A	0.288923	0.959628	-0.19361	0.0245102	2.80867e-15	0.0335563	rs3093692	chr17:28343601:G:A	intron
seq.14593.152	seq.14593.152_17_27953262_28487828	chr17:28391158:T:A	trans	17	28349109	C	T	0.280788	0.999652	-0.192647	0.0242213	1.81176e-15	0.061708	rs13469	chr17:28349109:C:T	synonymous
seq.14593.152	seq.14593.152_17_27953262_28487828	chr17:28391158:T:A	trans	17	28351934	G	C	0.288995	0.961016	-0.19371	0.0244955	2.61517e-15	0.0387287	rs2073867	chr17:28351934:G:C	intron
seq.14593.152	seq.14593.152_17_27953262_28487828	chr17:28391158:T:A	trans	17	28361641	G	A	0.289708	0.96219	-0.192581	0.0244541	3.40251e-15	0.0259196	rs708100	chr17:28361641:G:A	3_prime_utr
seq.14593.152	seq.14593.152_17_27953262_28487828	chr17:28391158:T:A	trans	17	28367840	G	A	0.281558	0.999105	-0.192175	0.0241724	1.86252e-15	0.0381685	rs704	chr17:28367840:G:A	missense
seq.14593.152	seq.14593.152_17_27953262_28487828	chr17:28391158:T:A	trans	17	28376663	T	A	0.288664	0.964574	-0.195482	0.0244688	1.35988e-15	0.0497882	rs7212510	chr17:28376663:T:A	intron
seq.14593.152	seq.14593.152_17_27953262_28487828	chr17:28391158:T:A	trans	17	28379927	G	T	0.288527	0.963409	-0.194945	0.0244884	1.71041e-15	0.0405441	rs2027993	chr17:28379927:G:T	intron
seq.14593.152	seq.14593.152_17_27953262_28487828	chr17:28391158:T:A	trans	17	28386951	C	T	0.289126	0.963224	-0.194948	0.0244573	1.57471e-15	0.0468834	rs967645	chr17:28386951:C:T	intron
seq.14593.152	seq.14593.152_17_27953262_28487828	chr17:28391158:T:A	trans	17	28389802	C	T	0.288618	0.964485	-0.196196	0.0244564	1.03801e-15	0.0622428	rs4795433	chr17:28389802:C:T	intron
seq.14593.152	seq.14593.152_17_27953262_28487828	chr17:28391158:T:A	trans	17	28389898	G	T	0.288539	0.964176	-0.196199	0.024463	1.0556e-15	0.0620739	rs4795434	chr17:28389898:G:T	intron
seq.14593.152	seq.14593.152_17_27953262_28487828	chr17:28391158:T:A	trans	17	28390249	G	A	0.288609	0.964502	-0.1962	0.0244565	1.03705e-15	0.0623626	rs4794828	chr17:28390249:G:A	intron
seq.14593.152	seq.14593.152_17_27953262_28487828	chr17:28391158:T:A	trans	17	28391158	T	A	0.288611	0.964453	-0.196278	0.024456	1.00879e-15	0.0639945	rs6505079	chr17:28391158:T:A	intron
seq.14593.152	seq.14593.152_17_27953262_28487828	chr17:28391158:T:A	trans	17	28391573	C	T	0.288609	0.964506	-0.196255	0.0244558	1.01625e-15	0.0632867	rs9913833	chr17:28391573:C:T	intron
seq.14593.152	seq.14593.152_17_27953262_28487828	chr17:28391158:T:A	trans	17	28393545	G	A	0.287515	0.96515	-0.194786	0.0245039	1.87715e-15	0.0311956	rs4795435	chr17:28393545:G:A	intron
seq.14593.152	seq.14593.152_17_27953262_28487828	chr17:28391158:T:A	trans	17	28394285	A	G	0.287253	0.965104	-0.194664	0.0245012	1.94044e-15	0.0275758	rs10853128	chr17:28394285:A:G	intron
seq.14593.152	seq.14593.152_17_27953262_28487828	chr17:28391158:T:A	trans	17	28394772	C	A	0.287537	0.965051	-0.194863	0.0245043	1.83231e-15	0.0317336	rs1128162	chr17:28394772:C:A	3_prime_utr
seq.14593.152	seq.14593.152_17_27953262_28487828	chr17:28391158:T:A	trans	17	28394876	G	A	0.28753	0.965088	-0.194817	0.0245038	1.8578e-15	0.0313747	rs1128161	chr17:28394876:G:A	3_prime_utr
seq.14593.152	seq.14593.152_17_27953262_28487828	chr17:28391158:T:A	trans	17	28395626	G	A	0.263066	0.947083	-0.207303	0.0255824	5.34687e-16	0.0624352	rs8079943	chr17:28395626:G:A	3_prime_utr
seq.14593.152	seq.14593.152_17_27953262_28487828	chr17:28391158:T:A	trans	17	28395709	C	T	0.287763	0.963508	-0.194478	0.0245268	2.20546e-15	0.0239268	rs8081240	chr17:28395709:C:T	3_prime_utr
seq.14593.152	seq.14593.152_17_27953262_28487828	chr17:28391158:T:A	trans	17	28396594	G	T	0.287754	0.96351	-0.194214	0.0245273	2.40769e-15	0.0228074	rs2239911	chr17:28396594:G:T	3_prime_utr
seq.14593.152	seq.14593.152_17_27953262_28487828	chr17:28391158:T:A	trans	17	28398249	G	A	0.286971	0.962514	-0.195332	0.0245474	1.75752e-15	0.0325237	rs2239908	chr17:28398249:G:A	3_prime_utr
seq.14593.152	seq.14593.152_17_27953262_28487828	chr17:28391158:T:A	trans	17	28398728	T	C	0.286518	0.962581	-0.195013	0.0245349	1.8893e-15	0.0286265	rs2239907	chr17:28398728:T:C	3_prime_utr
seq.14593.152	seq.14593.152_17_27953262_28487828	chr17:28391158:T:A	trans	17	28406680	T	C	0.287091	0.967981	-0.194075	0.0244663	2.1508e-15	0.0239353	rs7212349	chr17:28406680:T:C	intron
seq.14593.152	seq.14593.152_3_47486389_53461970	chr3:52428755:A:G	trans	3	52428755	A	G	0.993956	0.834472	-1.14428	0.155437	1.81552e-13	0.992675	rs185895876	chr3:52428755:A:G	regulatory_region
seq.14599.18	seq.14599.18_11_71407460_72468480	chr11:72139110:CTA:C	trans	11	72139110	CTA	C	0.101073	0.694513	0.618799	0.0432745	2.2075e-46	1	rs71891516	chr11:72139110:CTA:C	frameshift
seq.14603.51	seq.14603.51_1_169108256_169613821	chr1:169527956:C:A	trans	1	169527956	C	A	0.980291	0.993033	0.790738	0.0790355	1.45111e-23	1	rs182566496	chr1:169527956:C:A	missense
seq.14603.51	seq.14603.51_9_114285719_114536579	chr9:114331659:G:C	trans	9	114331659	G	C	0.946918	0.997557	0.368427	0.0493919	8.69961e-14	1	rs12685968	chr9:114331659:G:C	missense
seq.14614.41	seq.14614.41_9_91926560_93084460	chr9:92528766:AT:A	trans	9	92521605	A	G	0.341086	0.9693	-0.38872	0.0236085	6.51478e-61	0.150046	rs2131919	chr9:92521605:A:G	intron
seq.14614.41	seq.14614.41_9_91926560_93084460	chr9:92528766:AT:A	trans	9	92521930	A	G	0.341042	0.969466	-0.388646	0.0236076	6.79516e-61	0.140786	rs10491806	chr9:92521930:A:G	intron
seq.14614.41	seq.14614.41_9_91926560_93084460	chr9:92528766:AT:A	trans	9	92528766	AT	A	0.340872	0.968837	-0.389877	0.0236152	3.1304e-61	0.275487	rs57828721	chr9:92528766:AT:A	intron
seq.14614.41	seq.14614.41_9_91926560_93084460	chr9:92528766:AT:A	trans	9	92545185	C	T	0.340946	0.968718	-0.389109	0.0236102	5.05941e-61	0.169825	rs2088054	chr9:92545185:C:T	intron
seq.14614.41	seq.14614.41_9_91926560_93084460	chr9:92528766:AT:A	trans	9	92547591	G	A	0.340982	0.968144	-0.38936	0.023613	4.38531e-61	0.193176	rs2172716	chr9:92547591:G:A	intron
seq.14614.41	seq.14614.41_9_91926560_93084460	chr9:92528766:AT:A	trans	9	92552090	A	T	0.343774	0.964352	-0.388363	0.0236686	1.66686e-60	0.0690842	rs142555805	chr9:92552090:A:T	intron
seq.14614.41	seq.14614.41_9_91926560_93084460	chr9:92539979:A:G	trans	9	92515074	C	T	0.965158	0.998514	0.859654	0.0600335	1.6512e-46	0.0241359	rs34758505	chr9:92515074:C:T	missense
seq.14614.41	seq.14614.41_9_91926560_93084460	chr9:92539979:A:G	trans	9	92517014	CAGA	C	0.964547	0.985177	0.862923	0.0599731	6.11223e-47	0.0481836	rs71640591	chr9:92517014:CAGA:C	3_prime_utr
seq.14614.41	seq.14614.41_9_91926560_93084460	chr9:92539979:A:G	trans	9	92518300	G	A	0.964547	0.985177	0.862923	0.0599731	6.11223e-47	0.0481836	rs72754430	chr9:92518300:G:A	intron
seq.14614.41	seq.14614.41_9_91926560_93084460	chr9:92539979:A:G	trans	9	92521426	G	T	0.964297	0.985706	0.858859	0.0597579	7.71969e-47	0.0204754	rs72754434	chr9:92521426:G:T	intron
seq.14614.41	seq.14614.41_9_91926560_93084460	chr9:92539979:A:G	trans	9	92523897	C	T	0.964374	0.987476	0.858733	0.0597633	8.11148e-47	0.0211063	rs140741126	chr9:92523897:C:T	intron
seq.14614.41	seq.14614.41_9_91926560_93084460	chr9:92539979:A:G	trans	9	92524570	A	T	0.964374	0.987476	0.858733	0.0597633	8.11148e-47	0.0211063	rs114873526	chr9:92524570:A:T	intron
seq.14614.41	seq.14614.41_9_91926560_93084460	chr9:92539979:A:G	trans	9	92525310	T	C	0.964374	0.987476	0.858733	0.0597633	8.11148e-47	0.0211063	rs146032823	chr9:92525310:T:C	intron
seq.14614.41	seq.14614.41_9_91926560_93084460	chr9:92539979:A:G	trans	9	92528552	G	A	0.964359	0.986985	0.858991	0.0597672	7.72147e-47	0.0213779	rs62572509	chr9:92528552:G:A	intron
seq.14614.41	seq.14614.41_9_91926560_93084460	chr9:92539979:A:G	trans	9	92529797	C	A	0.964374	0.987476	0.858733	0.0597633	8.11148e-47	0.0211063	rs72754437	chr9:92529797:C:A	intron
seq.14614.41	seq.14614.41_9_91926560_93084460	chr9:92539979:A:G	trans	9	92530634	T	C	0.964374	0.987476	0.858733	0.0597633	8.11148e-47	0.0211063	rs72754440	chr9:92530634:T:C	intron
seq.14614.41	seq.14614.41_9_91926560_93084460	chr9:92539979:A:G	trans	9	92532694	T	G	0.964374	0.987476	0.858733	0.0597633	8.11148e-47	0.0211063	rs75603563	chr9:92532694:T:G	intron
seq.14614.41	seq.14614.41_9_91926560_93084460	chr9:92539979:A:G	trans	9	92533073	C	T	0.964374	0.987476	0.858733	0.0597633	8.11148e-47	0.0211063	rs117429443	chr9:92533073:C:T	intron
seq.14614.41	seq.14614.41_9_91926560_93084460	chr9:92539979:A:G	trans	9	92534474	G	A	0.964374	0.987476	0.858733	0.0597633	8.11148e-47	0.0211063	rs72754442	chr9:92534474:G:A	intron
seq.14614.41	seq.14614.41_9_91926560_93084460	chr9:92539979:A:G	trans	9	92535054	C	G	0.964374	0.987476	0.858733	0.0597633	8.11148e-47	0.0211063	rs72754443	chr9:92535054:C:G	intron
seq.14614.41	seq.14614.41_9_91926560_93084460	chr9:92539979:A:G	trans	9	92535309	C	T	0.964374	0.987476	0.858733	0.0597633	8.11148e-47	0.0211063	rs72754444	chr9:92535309:C:T	intron
seq.14614.41	seq.14614.41_9_91926560_93084460	chr9:92539979:A:G	trans	9	92535655	TA	T	0.964374	0.987476	0.858733	0.0597633	8.11148e-47	0.0211063	rs141756764	chr9:92535655:TA:T	intron
seq.14614.41	seq.14614.41_9_91926560_93084460	chr9:92539979:A:G	trans	9	92536820	C	T	0.964373	0.987469	0.858787	0.0597627	7.99098e-47	0.0212422	rs72754445	chr9:92536820:C:T	intron
seq.14614.41	seq.14614.41_9_91926560_93084460	chr9:92539979:A:G	trans	9	92538850	G	A	0.964373	0.987469	0.858787	0.0597627	7.99098e-47	0.0212422	rs72754446	chr9:92538850:G:A	intron
seq.14614.41	seq.14614.41_9_91926560_93084460	chr9:92539979:A:G	trans	9	92539979	A	G	0.964636	0.987269	0.862685	0.0599779	6.58112e-47	0.0496347	rs72754447	chr9:92539979:A:G	intron
seq.14614.41	seq.14614.41_9_91926560_93084460	chr9:92539979:A:G	trans	9	92540664	G	A	0.964636	0.987269	0.862685	0.0599779	6.58112e-47	0.0496347	rs137965754	chr9:92540664:G:A	intron
seq.14614.41	seq.14614.41_9_91926560_93084460	chr9:92539979:A:G	trans	9	92542763	C	T	0.964636	0.987269	0.862685	0.0599779	6.58112e-47	0.0496347	rs145372606	chr9:92542763:C:T	intron
seq.14614.41	seq.14614.41_9_91926560_93084460	chr9:92539979:A:G	trans	9	92544249	G	A	0.964373	0.987469	0.858787	0.0597627	7.99098e-47	0.0212422	rs145286716	chr9:92544249:G:A	intron
seq.14614.41	seq.14614.41_9_91926560_93084460	chr9:92539979:A:G	trans	9	92545533	C	T	0.964355	0.986974	0.858322	0.0597639	8.97429e-47	0.0197385	rs367836664	chr9:92545533:C:T	intron
seq.14614.41	seq.14614.41_9_91926560_93084460	chr9:92539979:A:G	trans	9	92546410	G	A	0.964355	0.986974	0.858322	0.0597639	8.97429e-47	0.0197385	rs143410509	chr9:92546410:G:A	intron
seq.14614.41	seq.14614.41_9_91926560_93084460	chr9:92539979:A:G	trans	9	92546457	G	T	0.964355	0.986974	0.858322	0.0597639	8.97429e-47	0.0197385	rs72754450	chr9:92546457:G:T	intron
seq.14614.41	seq.14614.41_9_91926560_93084460	chr9:92539979:A:G	trans	9	92547891	A	G	0.964373	0.987469	0.858787	0.0597627	7.99098e-47	0.0212422	rs78268276	chr9:92547891:A:G	intron
seq.14614.41	seq.14614.41_9_91926560_93084460	chr9:92539979:A:G	trans	9	92548286	A	G	0.964373	0.987469	0.858787	0.0597627	7.99098e-47	0.0212422	rs72754452	chr9:92548286:A:G	intron
seq.14614.41	seq.14614.41_9_91926560_93084460	chr9:92539979:A:G	trans	9	92549664	C	A	0.963738	0.983588	0.852277	0.0593901	1.05779e-46	0.0155702	rs371326523	chr9:92549664:C:A	intron
seq.14614.41	seq.14614.41_9_91926560_93084460	chr9:92539979:A:G	trans	9	92555963	A	G	0.964373	0.987469	0.858787	0.0597627	7.99098e-47	0.0212422	rs138182224	chr9:92555963:A:G	intron
seq.14614.41	seq.14614.41_9_91926560_93084460	chr9:92539979:A:G	trans	9	92558679	A	G	0.964181	0.983295	0.866634	0.0597542	1.15425e-47	0.0277482	rs72754457	chr9:92558679:A:G	intron
seq.14614.41	seq.14614.41_9_91926560_93084460	chr9:92539979:A:G	trans	9	92561461	G	A	0.964056	0.987799	0.858175	0.0595377	4.22669e-47	0.0199603	rs72754461	chr9:92561461:G:A	intron
seq.14614.41	seq.14614.41_9_91926560_93084460	chr9:92539979:A:G	trans	9	92563371	A	G	0.964056	0.987799	0.858194	0.0595377	4.20727e-47	0.0199975	rs72754463	chr9:92563371:A:G	intron
seq.14614.41	seq.14614.41_9_91926560_93084460	chr9:92539979:A:G	trans	9	92564285	C	A	0.964053	0.987882	0.858079	0.0595329	4.255e-47	0.0199448	rs118023703	chr9:92564285:C:A	intron
seq.14614.41	seq.14614.41_9_91926560_93084460	chr9:92539979:A:G	trans	9	92566347	A	G	0.964054	0.987868	0.858092	0.0595337	4.25305e-47	0.0199551	rs72754465	chr9:92566347:A:G	intron
seq.14614.41	seq.14614.41_9_91926560_93084460	chr9:92539979:A:G	trans	9	92567395	T	C	0.964181	0.983295	0.866634	0.0597542	1.15425e-47	0.0277482	rs370959109	chr9:92567395:T:C	intron
seq.14614.41	seq.14614.41_9_91926560_93084460	chr9:92539979:A:G	trans	9	92570185	G	A	0.964065	0.987543	0.85844	0.0595525	4.17254e-47	0.0201538	rs117303399	chr9:92570185:G:A	intron
seq.14614.41	seq.14614.41_9_91926560_93084460	chr9:92539979:A:G	trans	9	92570518	G	A	0.964048	0.987742	0.858067	0.0595334	4.27366e-47	0.0199623	rs375600508	chr9:92570518:G:A	intron
seq.14614.41	seq.14614.41_9_91926560_93084460	chr9:92539979:A:G	trans	9	92570536	G	T	0.964053	0.987882	0.858079	0.0595329	4.255e-47	0.0199448	rs146995041	chr9:92570536:G:T	intron
seq.14614.41	seq.14614.41_9_91926560_93084460	chr9:92539979:A:G	trans	9	92570879	G	C	0.964057	0.987788	0.858176	0.0595384	4.23545e-47	0.0199695	rs143700721	chr9:92570879:G:C	intron
seq.14614.41	seq.14614.41_9_91926560_93084460	chr9:92539979:A:G	trans	9	92572034	CTT	C	0.964098	0.986664	0.859275	0.0596032	4.07005e-47	0.0203919	rs373512766	chr9:92572034:CTT:C	intron
seq.14614.41	seq.14614.41_9_91926560_93084460	chr9:92539979:A:G	trans	9	92572892	G	A	0.964053	0.987882	0.858079	0.0595329	4.255e-47	0.0199448	rs192581717	chr9:92572892:G:A	intron
seq.14614.41	seq.14614.41_9_91926560_93084460	chr9:92539979:A:G	trans	9	92572989	G	A	0.964028	0.986973	0.858423	0.0595382	3.98566e-47	0.020551	rs143867248	chr9:92572989:G:A	intron
seq.14614.41	seq.14614.41_9_91926560_93084460	chr9:92539979:A:G	trans	9	92573517	G	A	0.964056	0.987802	0.858162	0.0595376	4.23936e-47	0.0199583	rs145243742	chr9:92573517:G:A	intron
seq.14614.41	seq.14614.41_9_91926560_93084460	chr9:92539979:A:G	trans	9	92575037	G	C	0.96401	0.989212	0.857272	0.059444	3.78879e-47	0.0209247	rs72754469	chr9:92575037:G:C	intron
seq.14614.41	seq.14614.41_9_91926560_93084460	chr9:92539979:A:G	trans	9	92576799	G	A	0.964011	0.989198	0.857285	0.0594447	3.78791e-47	0.0209359	rs72754470	chr9:92576799:G:A	intron
seq.14614.41	seq.14614.41_9_91926560_93084460	chr9:92539979:A:G	trans	9	92577076	C	T	0.96401	0.989212	0.857272	0.059444	3.78879e-47	0.0209247	rs72754471	chr9:92577076:C:T	intron
seq.14614.41	seq.14614.41_9_91926560_93084460	chr9:92539979:A:G	trans	9	92577675	C	A	0.96401	0.989212	0.857272	0.059444	3.78879e-47	0.0209247	rs72754473	chr9:92577675:C:A	intron
seq.14614.41	seq.14614.41_9_91926560_93084460	chr9:92539979:A:G	trans	9	92577712	T	C	0.96401	0.989212	0.857272	0.059444	3.78879e-47	0.0209247	rs72754474	chr9:92577712:T:C	intron
seq.14614.41	seq.14614.41_9_91926560_93084460	chr9:92539979:A:G	trans	9	92580013	G	C	0.9641	0.986742	0.859114	0.0595853	3.97375e-47	0.020405	rs771004618	chr9:92580013:G:C	intron
seq.14614.41	seq.14614.41_9_91926560_93084460	chr9:92539979:A:G	trans	9	92587478	A	AG	0.964181	0.983295	0.866634	0.0597542	1.15425e-47	0.0277482	.	chr9:92587478:A:AG	intron
seq.14614.41	seq.14614.41_9_91926560_93084460	chr9:92539979:A:G	trans	9	92587624	C	T	0.964011	0.989226	0.857279	0.0594439	3.78268e-47	0.020932	rs78666758	chr9:92587624:C:T	intron
seq.14614.41	seq.14614.41_9_91926560_93084460	chr9:92539979:A:G	trans	9	92587842	T	C	0.964011	0.989226	0.857279	0.0594439	3.78268e-47	0.020932	rs72754477	chr9:92587842:T:C	intron
seq.14614.41	seq.14614.41_9_91926560_93084460	chr9:92539979:A:G	trans	9	92588058	T	G	0.964012	0.989184	0.857309	0.0594463	3.78617e-47	0.020892	rs139893224	chr9:92588058:T:G	intron
seq.14614.41	seq.14614.41_9_91926560_93084460	chr9:92539979:A:G	trans	9	92588154	AAT	A	0.964008	0.988826	0.857372	0.0594541	3.83266e-47	0.0205549	rs141153223	chr9:92588154:AAT:A	intron
seq.14614.41	seq.14614.41_9_91926560_93084460	chr9:92539979:A:G	trans	9	92589356	AT	A	0.964143	0.981314	0.867089	0.0597854	1.15372e-47	0.0280449	rs201190435	chr9:92589356:AT:A	intron
seq.14614.41	seq.14614.41_9_91926560_93084460	chr9:92539979:A:G	trans	9	92589910	TATG	T	0.964012	0.989216	0.857285	0.059445	3.79053e-47	0.0209249	rs150635024	chr9:92589910:TATG:T	intron
seq.14614.41	seq.14614.41_9_91926560_93084460	chr9:92539979:A:G	trans	9	92591933	A	AT	0.964088	0.987889	0.85747	0.0595459	5.16416e-47	0.0199935	.	chr9:92591933:A:AT	intron
seq.14614.41	seq.14614.41_9_91926560_93084460	chr9:92539979:A:G	trans	9	92592977	C	T	0.964012	0.989156	0.857363	0.0594472	3.748e-47	0.0210266	rs72754482	chr9:92592977:C:T	intron
seq.14614.41	seq.14614.41_9_91926560_93084460	chr9:92539979:A:G	trans	9	92596811	C	G	0.963722	0.985467	0.859762	0.0593501	1.47979e-47	0.021649	rs72754483	chr9:92596811:C:G	intron
seq.14614.41	seq.14614.41_9_91926560_93084460	chr9:92539979:A:G	trans	9	92600433	G	C	0.963722	0.985467	0.859762	0.0593501	1.47979e-47	0.021649	rs80221439	chr9:92600433:G:C	5_prime_utr
seq.14614.41	seq.14614.41_9_91926560_93084460	chr9:92539979:A:G	trans	9	92602916	G	A	0.963728	0.985304	0.859961	0.0593595	1.45646e-47	0.0217967	rs151092651	chr9:92602916:G:A	intron
seq.14614.41	seq.14614.41_9_91926560_93084460	chr9:92539979:A:G	trans	9	92605257	G	A	0.963378	0.986019	0.853168	0.0590917	2.98263e-47	0.0150444	rs72754489	chr9:92605257:G:A	intron
seq.14614.41	seq.14614.41_9_91926560_93084460	chr9:92539979:A:G	trans	9	92606644	G	A	0.96337	0.985505	0.853718	0.0591026	2.70832e-47	0.0150575	rs144250969	chr9:92606644:G:A	intron
seq.14614.41	seq.14614.41_9_91926560_93084460	chr9:92539979:A:G	trans	9	92613186	G	A	0.963384	0.987744	0.852079	0.0590432	3.28095e-47	0.0152257	rs41312236	chr9:92613186:G:A	3_prime_utr
seq.14614.41	seq.14614.41_9_91926560_93084460	chr9:92539979:A:G	trans	9	92614353	C	A	0.963402	0.98729	0.853005	0.0590712	2.88669e-47	0.0156321	rs72754496	chr9:92614353:C:A	3_prime_utr
seq.14614.41	seq.14614.41_9_91926560_93084460	chr9:92539979:A:G	trans	9	92614823	G	A	0.963357	0.986574	0.854558	0.0590601	1.89409e-47	0.0168425	rs3802383	chr9:92614823:G:A	3_prime_utr
seq.14614.41	seq.14614.41_9_91926560_93084460	chr9:92539979:A:G	trans	9	92617792	T	C	0.963373	0.988733	0.851195	0.0590049	3.55959e-47	0.015174	rs41305495	chr9:92617792:T:C	3_prime_utr
seq.14614.41	seq.14614.41_9_91926560_93084460	chr9:92539979:A:G	trans	9	92620774	A	T	0.963382	0.986191	0.853455	0.05908	2.66686e-47	0.0179104	rs72754499	chr9:92620774:A:T	intron
seq.14614.41	seq.14614.41_9_91926560_93084460	chr9:92539979:A:G	trans	9	92621304	A	G	0.963363	0.988196	0.851833	0.0590138	3.14051e-47	0.0157672	rs72754501	chr9:92621304:A:G	intron
seq.14614.41	seq.14614.41_9_91926560_93084460	chr9:92539979:A:G	trans	9	92624716	GACCTGCTGTATAGGTCACTTCACTTAAAGTC	G	0.963405	0.987929	0.851787	0.0590523	3.64083e-47	0.0150742	rs149613151	chr9:92624716:GACCTGCTGTATAGGTCACTTCACTTAAAGTC:G	intron
seq.14614.41	seq.14614.41_9_91926560_93084460	chr9:92539979:A:G	trans	9	92625331	T	C	0.963382	0.986191	0.853455	0.05908	2.66686e-47	0.0179104	rs72756405	chr9:92625331:T:C	intron
seq.14614.41	seq.14614.41_9_91926560_93084460	chr9:92539979:A:G	trans	9	92627572	C	T	0.963214	0.988199	0.84938	0.058898	3.80627e-47	0.0158477	rs72756406	chr9:92627572:C:T	intron
seq.14614.41	seq.14614.41_9_91926560_93084460	chr9:92539979:A:G	trans	9	92629164	CTAACTA	C	0.963414	0.992116	0.849427	0.0589324	4.25011e-47	0.014828	rs140352708	chr9:92629164:CTAACTA:C	intron
seq.14614.41	seq.14614.41_9_91926560_93084460	chr9:92539979:A:G	trans	9	92630195	GC	G	0.96351	0.989588	0.851979	0.0590776	3.79752e-47	0.0155009	rs141310055	chr9:92630195:GC:G	intron
seq.14633.26	seq.14633.26_1_196230815_197315903	chr1:196692560:CTTCT:C	trans	1	196651787	C	T	0.462244	0.998239	0.159584	0.022083	4.95336e-13	0.110452	rs3753394	chr1:196651787:C:T	5_prime_utr
seq.14633.26	seq.14633.26_1_196230815_197315903	chr1:196692560:CTTCT:C	trans	1	196671760	G	GAT	0.49425	0.95282	0.164739	0.0227296	4.23643e-13	0.0624591	.	chr1:196671760:G:GAT	intron
seq.14633.26	seq.14633.26_1_196230815_197315903	chr1:196692560:CTTCT:C	trans	1	196677257	T	C	0.484047	0.958942	0.15367	0.0225788	1.00392e-11	0.0603416	rs1329423	chr1:196677257:T:C	intron
seq.14633.26	seq.14633.26_1_196230815_197315903	chr1:196692560:CTTCT:C	trans	1	196681347	CACTTTGATACCT	C	0.48479	0.959239	0.153743	0.0225809	9.86052e-12	0.0614073	rs3834020	chr1:196681347:CACTTTGATACCT:C	intron
seq.14633.26	seq.14633.26_1_196230815_197315903	chr1:196692560:CTTCT:C	trans	1	196692051	A	G	0.484649	0.959461	0.152842	0.0225589	1.24194e-11	0.0556747	rs10922093	chr1:196692051:A:G	intron
seq.14633.26	seq.14633.26_1_196230815_197315903	chr1:196692560:CTTCT:C	trans	1	196692483	G	T	0.485002	0.959038	0.153217	0.0225655	1.12254e-11	0.0553377	rs12405238	chr1:196692483:G:T	intron
seq.14633.26	seq.14633.26_1_196230815_197315903	chr1:196692560:CTTCT:C	trans	1	196692560	CTTCT	C	0.477575	0.89713	0.162142	0.0232252	2.92483e-12	0.117857	rs151137602	chr1:196692560:CTTCT:C	intron
seq.14633.26	seq.14633.26_1_196230815_197315903	chr1:196692560:CTTCT:C	trans	1	196698599	A	T	0.484	0.967747	0.149981	0.0224598	2.42605e-11	0.0320591	rs11580821	chr1:196698599:A:T	intron
seq.14633.26	seq.14633.26_1_196230815_197315903	chr1:196692560:CTTCT:C	trans	1	196698814	C	G	0.484064	0.967702	0.150045	0.0224581	2.37137e-11	0.0327202	rs72734328	chr1:196698814:C:G	intron
seq.14633.26	seq.14633.26_1_196230815_197315903	chr1:196692560:CTTCT:C	trans	1	196705852	G	A	0.505127	0.977707	0.144473	0.0223086	9.41022e-11	0.0200217	rs1048663	chr1:196705852:G:A	intron
seq.14633.26	seq.14633.26_1_196230815_197315903	chr1:196692560:CTTCT:C	trans	1	196708768	A	T	0.50515	0.980186	0.144138	0.022276	9.76562e-11	0.0194528	rs12406047	chr1:196708768:A:T	intron
seq.14633.26	seq.14633.26_1_196230815_197315903	chr1:196692560:CTTCT:C	trans	1	196709880	A	G	0.50543	0.982628	0.143899	0.0222514	9.9977e-11	0.0190602	rs74213209	chr1:196709880:A:G	intron
seq.14633.26	seq.14633.26_1_196230815_197315903	chr1:196692560:CTTCT:C	trans	1	196710797	A	C	0.50512	0.982641	0.143685	0.0222457	1.05402e-10	0.0154917	rs11584505	chr1:196710797:A:C	intron
seq.14633.26	seq.14633.26_1_196230815_197315903	chr1:196692560:CTTCT:C	trans	1	196714144	A	G	0.504688	0.982862	0.145462	0.0222578	6.346e-11	0.0177947	rs1831280	chr1:196714144:A:G	intron
seq.14633.26	seq.14633.26_1_196230815_197315903	chr1:196692560:CTTCT:C	trans	1	196718385	G	A	0.504709	0.982794	0.14545	0.0222576	6.36649e-11	0.0176314	rs10489456	chr1:196718385:G:A	intron
seq.14633.26	seq.14633.26_1_196230815_197315903	chr1:196692560:CTTCT:C	trans	1	196721150	TTA	T	0.512819	0.958473	0.146263	0.0225044	8.06863e-11	0.0249575	rs200547273	chr1:196721150:TTA:T	intron
seq.14633.26	seq.14633.26_1_196230815_197315903	chr1:196692560:CTTCT:C	trans	1	196721151	TA	T	0.512819	0.958473	0.146263	0.0225044	8.06863e-11	0.0249575	rs141408533	chr1:196721151:TA:T	intron
seq.14633.26	seq.14633.26_1_196230815_197315903	chr1:196692560:CTTCT:C	trans	1	196722495	C	A	0.504795	0.983085	0.145834	0.022255	5.64417e-11	0.0195803	rs12402808	chr1:196722495:C:A	intron
seq.14633.26	seq.14633.26_1_196230815_197315903	chr1:196692560:CTTCT:C	trans	1	196723018	C	T	0.504791	0.983105	0.145848	0.0222546	5.61565e-11	0.0196924	rs11801630	chr1:196723018:C:T	intron
seq.14633.26	seq.14633.26_1_196230815_197315903	chr1:196692560:CTTCT:C	trans	1	196726612	A	G	0.50524	0.984408	0.143215	0.0222267	1.16834e-10	0.0145113	rs3753396	chr1:196726612:A:G	synonymous
seq.14633.26	seq.14633.26_1_196230815_197315903	chr1:196692560:CTTCT:C	trans	1	196728952	CTCTG	C	0.505568	0.983298	0.142687	0.0222399	1.40075e-10	0.011554	rs34420836	chr1:196728952:CTCTG:C	intron
seq.14633.26	seq.14633.26_1_196230815_197315903	chr1:196692560:CTTCT:C	trans	1	196729521	A	T	0.505209	0.98437	0.143166	0.0222282	1.18897e-10	0.0142663	rs10922107	chr1:196729521:A:T	intron
seq.14633.26	seq.14633.26_1_196230815_197315903	chr1:196692560:CTTCT:C	trans	1	196731192	G	C	0.505233	0.98463	0.143174	0.0222273	1.184e-10	0.0142349	rs11799595	chr1:196731192:G:C	intron
seq.14633.26	seq.14633.26_1_196230815_197315903	chr1:196692560:CTTCT:C	trans	1	196735867	G	A	0.505225	0.984666	0.143209	0.0222288	1.1753e-10	0.0142931	rs70620	chr1:196735867:G:A	intron
seq.14633.26	seq.14633.26_1_196230815_197315903	chr1:196692560:CTTCT:C	trans	1	196735879	G	A	0.505226	0.984661	0.143203	0.0222289	1.17761e-10	0.0142571	rs70621	chr1:196735879:G:A	intron
seq.14633.26	seq.14633.26_1_196230815_197315903	chr1:196692560:CTTCT:C	trans	1	196736390	T	C	0.505201	0.984514	0.143125	0.0222289	1.20517e-10	0.0136045	rs742855	chr1:196736390:T:C	intron
seq.14633.26	seq.14633.26_1_196230815_197315903	chr1:196692560:CTTCT:C	trans	1	196739325	A	G	0.506652	0.984282	0.14424	0.0222372	8.7882e-11	0.00971663	rs11799380	chr1:196739325:A:G	intron
seq.14633.26	seq.14633.26_1_196230815_197315903	chr1:196692560:CTTCT:C	trans	1	196739761	G	T	0.506651	0.984286	0.144236	0.0222372	8.79832e-11	0.00970456	rs2336221	chr1:196739761:G:T	intron
seq.14633.26	seq.14633.26_1_196230815_197315903	chr1:196692560:CTTCT:C	trans	1	196740644	G	T	0.502836	0.999233	0.142806	0.02206	9.57414e-11	0.00875496	rs1065489	chr1:196740644:G:T	missense
seq.14633.26	seq.14633.26_1_196230815_197315903	chr1:196692560:CTTCT:C	trans	1	196741027	C	T	0.506654	0.98429	0.144238	0.0222372	8.7963e-11	0.00970162	rs11582939	chr1:196741027:C:T	intron
seq.14633.26	seq.14633.26_1_196230815_197315903	chr1:196692560:CTTCT:C	trans	1	196746536	G	A	0.507393	0.979218	0.144442	0.0222851	9.07821e-11	0.00983316	rs105980	chr1:196746536:G:A	intron
seq.14633.26	seq.14633.26_1_196230815_197315903	chr1:196692560:CTTCT:C	trans	1	196746537	A	T	0.507395	0.979224	0.144435	0.0222849	9.09494e-11	0.00980389	rs193053835	chr1:196746537:A:T	intron
seq.14633.26	seq.14633.26_1_196230815_197315903	chr1:196692560:CTTCT:C	trans	1	196747794	C	G	0.507637	0.978972	0.143947	0.0222821	1.04561e-10	0.00878836	rs72482675	chr1:196747794:C:G	intron
seq.14633.26	seq.14633.26_1_196230815_197315903	chr1:196692560:CTTCT:C	trans	1	196765806	A	C	0.507565	0.971592	0.143124	0.0223609	1.54757e-10	0.00983871	rs75265348	chr1:196765806:A:C	intergenic
seq.14634.13	seq.14634.13_3_46122545_53210679	chr3:49673082:CGGGA:C	trans	3	49600651	AAAATT	A	0.937111	0.98908	-1.01067	0.0448419	1.7378e-112	0.00888074	rs71627399	chr3:49600651:AAAATT:A	intron
seq.14634.13	seq.14634.13_3_46122545_53210679	chr3:49673082:CGGGA:C	trans	3	49613777	G	A	0.936999	0.996906	-1.00792	0.044689	1.2218e-112	0.0066827	rs9833611	chr3:49613777:G:A	intron
seq.14634.13	seq.14634.13_3_46122545_53210679	chr3:49673082:CGGGA:C	trans	3	49629531	C	A	0.936991	0.997536	-1.00591	0.0446058	1.3122e-112	0.00647568	rs1873625	chr3:49629531:C:A	intron
seq.14634.13	seq.14634.13_3_46122545_53210679	chr3:49673082:CGGGA:C	trans	3	49636714	C	G	0.936991	0.997536	-1.00591	0.0446058	1.3122e-112	0.00647568	rs9824092	chr3:49636714:C:G	intron
seq.14634.13	seq.14634.13_3_46122545_53210679	chr3:49673082:CGGGA:C	trans	3	49637025	A	G	0.936991	0.997536	-1.00591	0.0446058	1.3122e-112	0.00647568	rs9862080	chr3:49637025:A:G	intron
seq.14634.13	seq.14634.13_3_46122545_53210679	chr3:49673082:CGGGA:C	trans	3	49637901	C	G	0.936991	0.997536	-1.00591	0.0446058	1.3122e-112	0.00647568	rs11710037	chr3:49637901:C:G	intron
seq.14634.13	seq.14634.13_3_46122545_53210679	chr3:49673082:CGGGA:C	trans	3	49640874	A	T	0.937316	0.998048	-1.00863	0.0446734	7.14496e-113	0.00946043	rs2172252	chr3:49640874:A:T	intron
seq.14634.13	seq.14634.13_3_46122545_53210679	chr3:49673082:CGGGA:C	trans	3	49641218	A	G	0.937201	1	-1.0068	0.0445906	6.99842e-113	0.00941064	rs4283605	chr3:49641218:A:G	intron
seq.14634.13	seq.14634.13_3_46122545_53210679	chr3:49673082:CGGGA:C	trans	3	49644878	G	A	0.937316	0.998048	-1.00863	0.0446734	7.14496e-113	0.00946043	rs9812791	chr3:49644878:G:A	intron
seq.14634.13	seq.14634.13_3_46122545_53210679	chr3:49673082:CGGGA:C	trans	3	49647484	C	G	0.937317	0.998031	-1.00867	0.0446741	7.07946e-113	0.00936903	rs13316695	chr3:49647484:C:G	intron
seq.14634.13	seq.14634.13_3_46122545_53210679	chr3:49673082:CGGGA:C	trans	3	49649249	T	C	0.937317	0.998031	-1.00867	0.0446741	7.07946e-113	0.00936903	rs6770670	chr3:49649249:T:C	intron
seq.14634.13	seq.14634.13_3_46122545_53210679	chr3:49673082:CGGGA:C	trans	3	49651777	G	A	0.937206	0.999903	-1.00694	0.0445949	6.85488e-113	0.00986889	rs34762726	chr3:49651777:G:A	missense
seq.14634.13	seq.14634.13_3_46122545_53210679	chr3:49673082:CGGGA:C	trans	3	49653063	C	T	0.937317	0.998031	-1.00867	0.0446741	7.07946e-113	0.00936903	rs11709525	chr3:49653063:C:T	synonymous
seq.14634.13	seq.14634.13_3_46122545_53210679	chr3:49673082:CGGGA:C	trans	3	49664550	G	A	0.937327	1	-1.00726	0.0446253	8.26038e-113	0.00493872	rs9858542	chr3:49664550:G:A	synonymous
seq.14634.13	seq.14634.13_3_46122545_53210679	chr3:49673082:CGGGA:C	trans	3	49665051	T	C	0.937318	0.998025	-1.0086	0.0446733	7.24436e-113	0.00932598	rs9882740	chr3:49665051:T:C	intron
seq.14634.13	seq.14634.13_3_46122545_53210679	chr3:49673082:CGGGA:C	trans	3	49668079	T	A	0.937444	0.998022	-1.00906	0.0447082	8.531e-113	0.00489402	rs9823546	chr3:49668079:T:A	3_prime_utr
seq.14634.13	seq.14634.13_3_46122545_53210679	chr3:49673082:CGGGA:C	trans	3	49673046	A	T	0.937444	0.998022	-1.00906	0.0447082	8.531e-113	0.00489402	rs13093385	chr3:49673046:A:T	regulatory_region
seq.14634.13	seq.14634.13_3_46122545_53210679	chr3:49673082:CGGGA:C	trans	3	49673082	CGGGA	C	0.93952	0.990891	-1.03704	0.0455472	9.4189e-115	0.772478	rs1171784734	chr3:49673082:CGGGA:C	regulatory_region
seq.14634.13	seq.14634.13_3_46122545_53210679	chr3:49673082:CGGGA:C	trans	3	49676792	T	C	0.937317	0.998043	-1.00858	0.0446727	7.26106e-113	0.00932089	rs1131095	chr3:49676792:T:C	synonymous
seq.14634.13	seq.14634.13_3_46122545_53210679	chr3:49673082:CGGGA:C	trans	3	49682296	G	A	0.937199	0.999975	-1.00678	0.0445908	7.07946e-113	0.00932978	rs9822268	chr3:49682296:G:A	intron
seq.14634.13	seq.14634.13_3_46122545_53210679	chr3:49673082:CGGGA:C	trans	3	49684099	G	A	0.937319	0.998003	-1.00861	0.0446743	7.29458e-113	0.0092428	rs3197999	chr3:49684099:G:A	missense
seq.14634.13	seq.14634.13_3_46122545_53210679	chr3:49673082:CGGGA:C	trans	3	49684365	C	A	0.937319	0.998003	-1.00861	0.0446743	7.29458e-113	0.0092428	rs13085791	chr3:49684365:C:A	synonymous
seq.14634.13	seq.14634.13_3_46122545_53210679	chr3:49673082:CGGGA:C	trans	3	49684923	G	A	0.937319	0.998003	-1.00861	0.0446743	7.29458e-113	0.0092428	rs9837520	chr3:49684923:G:A	intron
seq.14636.25	seq.14636.25_8_98078911_98188786	chr8:98106394:A:C	cis	8	98103131	A	G	0.735915	0.996877	0.170513	0.0248109	6.30812e-12	0.0507321	rs1462977	chr8:98103131:A:G	intron
seq.14636.25	seq.14636.25_8_98078911_98188786	chr8:98106394:A:C	cis	8	98106394	A	C	0.749549	0.971856	0.187164	0.0255568	2.41657e-13	0.47682	rs2242197	chr8:98106394:A:C	intron
seq.14636.25	seq.14636.25_8_98078911_98188786	chr8:98106394:A:C	cis	8	98107592	T	C	0.730356	0.926192	0.179745	0.0256657	2.49977e-12	0.208581	rs10955148	chr8:98107592:T:C	intron
seq.14636.25	seq.14636.25_8_98078911_98188786	chr8:98106394:A:C	cis	8	98108566	T	TC	0.76883	0.905832	0.2046	0.0272984	6.63132e-14	0.212198	.	chr8:98108566:T:TC	intron
seq.14636.25	seq.14636.25_8_98078911_98188786	chr8:98106394:A:C	cis	8	98115756	C	G	0.77449	0.842188	0.191217	0.0281966	1.18878e-11	0.0229053	rs57392722	chr8:98115756:C:G	intron
seq.14663.44	seq.14663.44_7_94899582_95464452	chr7:95311470:T:C	trans	7	95311470	T	C	0.913881	0.997611	0.349547	0.0393757	6.85488e-19	1	rs13306698	chr7:95311470:T:C	missense
seq.14684.17	seq.14684.17_1_223479857_224205734	chr1:223755834:C:G	cis	1	223755834	C	G	0.74843	0.984256	0.346921	0.0254724	3.06549e-42	0.99922	rs1556780	chr1:223755834:C:G	intron
seq.14685.17	seq.14685.17_11_116616384_117239541	chr11:116791863:C:T	trans	11	116791863	C	T	0.276323	0.999837	0.21202	0.0241562	1.67842e-18	0.674582	rs651821	chr11:116791863:C:T	5_prime_utr
seq.14685.17	seq.14685.17_11_116616384_117239541	chr11:116791863:C:T	trans	11	116792991	G	A	0.27684	0.999439	0.211412	0.0241647	2.15675e-18	0.325421	rs662799	chr11:116792991:G:A	intergenic
seq.14685.17	seq.14685.17_19_44842486_44942990	chr19:44912921:G:T	trans	19	44912921	G	T	0.814264	0.999918	0.253757	0.0280193	1.3471e-19	0.485337	rs483082	chr19:44912921:G:T	regulatory_region
seq.14685.17	seq.14685.17_19_44842486_44942990	chr19:44912921:G:T	trans	19	44913484	C	T	0.814717	0.993196	0.254565	0.0281379	1.46893e-19	0.404114	rs438811	chr19:44913484:C:T	intergenic
seq.14685.17	seq.14685.17_19_44842486_44942990	chr19:44912921:G:T	trans	19	44914381	C	CTTCG	0.822746	0.988831	0.25108	0.028537	1.38803e-18	0.0623715	.	chr19:44914381:C:CTTCG	5_prime_utr
seq.14685.17	seq.14685.17_19_44842486_44942990	chr19:44912921:G:T	trans	19	44915533	T	C	0.820718	0.986212	0.250489	0.0284623	1.35925e-18	0.0757264	rs5117	chr19:44915533:T:C	intron
seq.14689.3	seq.14689.3_1_169067464_169635324	chr1:169538606:G:T	trans	1	169538606	G	T	0.761437	0.980511	0.474059	0.0258797	5.9731e-75	0.938082	rs1557570	chr1:169538606:G:T	intron
seq.14689.3	seq.14689.3_1_169067464_169635324	chr1:169538606:G:T	trans	1	169541286	A	G	0.759704	0.984107	0.468933	0.0258094	9.07612e-74	0.0509047	rs1800594	chr1:169541286:A:G	synonymous
seq.14689.3	seq.14689.3_10_19840605_20145458	chr10:19938338:A:G	trans	10	19931917	G	T	0.234548	0.902773	-0.209606	0.0267211	4.35712e-15	0.0848981	rs927826	chr10:19931917:G:T	intron
seq.14689.3	seq.14689.3_10_19840605_20145458	chr10:19938338:A:G	trans	10	19934521	A	G	0.236443	0.899434	-0.211158	0.0266221	2.16172e-15	0.0862303	rs9651367	chr10:19934521:A:G	intron
seq.14689.3	seq.14689.3_10_19840605_20145458	chr10:19938338:A:G	trans	10	19936725	T	G	0.23377	0.899034	-0.215608	0.0267619	7.84874e-16	0.239984	rs2148299	chr10:19936725:T:G	intron
seq.14689.3	seq.14689.3_10_19840605_20145458	chr10:19938338:A:G	trans	10	19937743	T	C	0.233533	0.898596	-0.215791	0.0267622	7.42677e-16	0.223264	rs1018635	chr10:19937743:T:C	intron
seq.14689.3	seq.14689.3_10_19840605_20145458	chr10:19938338:A:G	trans	10	19938338	A	G	0.233558	0.899215	-0.216345	0.0267629	6.27914e-16	0.294459	rs1409338	chr10:19938338:A:G	intron
seq.14689.3	seq.14689.3_10_19840605_20145458	chr10:19938338:A:G	trans	10	19946534	C	G	0.238	0.886704	-0.216386	0.0267651	6.23591e-16	0.128533	rs7895470	chr10:19946534:C:G	intron
seq.14696.45	seq.14696.45_16_1132535_1514209	chr16:1218485:C:T	cis	16	1213004	G	A	0.973427	0.951961	-0.810318	0.0693863	1.64437e-31	0.0255325	rs2745168	chr16:1213004:G:A	intron
seq.14696.45	seq.14696.45_16_1132535_1514209	chr16:1218485:C:T	cis	16	1215621	G	A	0.973777	0.953635	-0.81796	0.0697479	9.22784e-32	0.0337277	rs2753322	chr16:1215621:G:A	intron
seq.14696.45	seq.14696.45_16_1132535_1514209	chr16:1218485:C:T	cis	16	1216020	G	T	0.973794	0.954179	-0.818497	0.0697498	8.45668e-32	0.0338321	rs2738890	chr16:1216020:G:T	intron
seq.14696.45	seq.14696.45_16_1132535_1514209	chr16:1218485:C:T	cis	16	1216400	G	A	0.973794	0.954179	-0.818497	0.0697498	8.45668e-32	0.0338321	rs2753323	chr16:1216400:G:A	intron
seq.14696.45	seq.14696.45_16_1132535_1514209	chr16:1218485:C:T	cis	16	1216676	G	A	0.973791	0.95428	-0.818391	0.0697413	8.46642e-32	0.033878	rs2753324	chr16:1216676:G:A	intron
seq.14696.45	seq.14696.45_16_1132535_1514209	chr16:1218485:C:T	cis	16	1218485	C	T	0.972615	0.980119	-0.801107	0.0672998	1.13423e-32	0.221825	rs2738891	chr16:1218485:C:T	synonymous
seq.14696.45	seq.14696.45_16_1132535_1514209	chr16:1218485:C:T	cis	16	1219312	C	T	0.97299	0.986592	-0.803567	0.0674962	1.10969e-32	0.113374	rs2738894	chr16:1219312:C:T	intron
seq.14696.45	seq.14696.45_16_1132535_1514209	chr16:1218485:C:T	cis	16	1220111	G	A	0.972257	1	-0.783445	0.066245	2.84839e-32	0.204242	rs1054644	chr16:1220111:G:A	missense
seq.14696.45	seq.14696.45_16_1132535_1514209	chr16:1218485:C:T	cis	16	1221095	C	T	0.972835	0.990976	-0.798617	0.0671692	1.33999e-32	0.0856871	rs2745138	chr16:1221095:C:T	3_prime_utr
seq.14696.45	seq.14696.45_16_1132535_1514209	chr16:1218485:C:T	cis	16	1221471	C	T	0.972835	0.990976	-0.798617	0.0671692	1.33999e-32	0.0856871	rs1054648	chr16:1221471:C:T	3_prime_utr
seq.14696.45	seq.14696.45_16_1132535_1514209	chr16:1218485:C:T	cis	16	1221597	A	T	0.972835	0.990976	-0.798617	0.0671692	1.33999e-32	0.0856871	rs1054649	chr16:1221597:A:T	3_prime_utr
seq.14696.45	seq.14696.45_16_1132535_1514209	chr16:1244586:G:T	cis	16	1238582	T	C	0.0676448	0.683316	0.61805	0.0531761	3.16009e-31	0.0781086	rs7204535	chr16:1238582:T:C	regulatory_region
seq.14696.45	seq.14696.45_16_1132535_1514209	chr16:1244586:G:T	cis	16	1244586	G	T	0.0687981	0.66682	0.62391	0.0534415	1.71791e-31	0.790394	rs3874638	chr16:1244586:G:T	intergenic
seq.14696.45	seq.14696.45_16_1132535_1514209	chr16:1244586:G:T	cis	16	1245637	A	G	0.0462631	0.997373	0.64062	0.0525021	3.04018e-34	0.120832	rs4984777	chr16:1245637:A:G	intergenic
seq.14696.45	seq.14696.45_16_1132535_1514209	chr16:1244909:A:AG	cis	16	1244024	A	G	0.21113	0.847021	0.942524	0.0295199	1.07647e-223	0.30468	rs2745084	chr16:1244024:A:G	intergenic
seq.14696.45	seq.14696.45_16_1132535_1514209	chr16:1244909:A:AG	cis	16	1244821	A	G	0.210996	0.847448	0.942551	0.0295194	1.02802e-223	0.341513	rs3874639	chr16:1244821:A:G	intergenic
seq.14696.45	seq.14696.45_16_1132535_1514209	chr16:1244909:A:AG	cis	16	1244909	A	AG	0.211	0.847596	0.942496	0.0295171	1.00693e-223	0.353808	.	chr16:1244909:A:AG	intergenic
seq.14705.1	seq.14705.1_3_47806133_53854015	chr3:52837986:GTGTGTGCACGTGCACGTGCA:G	trans	3	52815439	A	G	0.983463	0.993805	-1.63453	0.0861865	3.31589e-80	0.0103427	rs2710328	chr3:52815439:A:G	intron
seq.14705.1	seq.14705.1_3_47806133_53854015	chr3:52837986:GTGTGTGCACGTGCACGTGCA:G	trans	3	52815810	T	C	0.983399	0.996952	-1.62998	0.0859379	3.19742e-80	0.012363	rs184922694	chr3:52815810:T:C	intron
seq.14705.1	seq.14705.1_3_47806133_53854015	chr3:52837986:GTGTGTGCACGTGCACGTGCA:G	trans	3	52816697	T	C	0.9834	0.997012	-1.63	0.0859377	3.18053e-80	0.0125142	rs2535623	chr3:52816697:T:C	intron
seq.14705.1	seq.14705.1_3_47806133_53854015	chr3:52837986:GTGTGTGCACGTGCACGTGCA:G	trans	3	52816769	T	C	0.9834	0.997012	-1.63	0.0859377	3.18053e-80	0.0125142	rs2710321	chr3:52816769:T:C	intron
seq.14705.1	seq.14705.1_3_47806133_53854015	chr3:52837986:GTGTGTGCACGTGCACGTGCA:G	trans	3	52817104	T	G	0.983462	0.99383	-1.6345	0.0861842	3.30902e-80	0.0103629	rs2535620	chr3:52817104:T:G	intron
seq.14705.1	seq.14705.1_3_47806133_53854015	chr3:52837986:GTGTGTGCACGTGCACGTGCA:G	trans	3	52817242	T	C	0.983463	0.993805	-1.63453	0.0861865	3.31589e-80	0.0103427	rs2535619	chr3:52817242:T:C	intron
seq.14705.1	seq.14705.1_3_47806133_53854015	chr3:52837986:GTGTGTGCACGTGCACGTGCA:G	trans	3	52817878	T	A	0.983401	0.997192	-1.62996	0.0859324	3.1369e-80	0.0127066	rs2710320	chr3:52817878:T:A	intron
seq.14705.1	seq.14705.1_3_47806133_53854015	chr3:52837986:GTGTGTGCACGTGCACGTGCA:G	trans	3	52818122	A	G	0.983463	0.993805	-1.63453	0.0861865	3.31589e-80	0.0103427	rs2245536	chr3:52818122:A:G	synonymous
seq.14705.1	seq.14705.1_3_47806133_53854015	chr3:52837986:GTGTGTGCACGTGCACGTGCA:G	trans	3	52818472	C	G	0.983354	0.99997	-1.62488	0.0856592	3.06902e-80	0.0120358	rs2256734	chr3:52818472:C:G	missense
seq.14705.1	seq.14705.1_3_47806133_53854015	chr3:52837986:GTGTGTGCACGTGCACGTGCA:G	trans	3	52818627	C	G	0.983402	0.997162	-1.63	0.0859349	3.14413e-80	0.0126953	rs2256728	chr3:52818627:C:G	intron
seq.14705.1	seq.14705.1_3_47806133_53854015	chr3:52837986:GTGTGTGCACGTGCACGTGCA:G	trans	3	52818789	G	C	0.983402	0.997162	-1.63	0.0859349	3.14413e-80	0.0126953	rs2535618	chr3:52818789:G:C	intron
seq.14705.1	seq.14705.1_3_47806133_53854015	chr3:52837986:GTGTGTGCACGTGCACGTGCA:G	trans	3	52819071	T	C	0.983354	1	-1.62484	0.0856592	3.09457e-80	0.0119281	rs2710319	chr3:52819071:T:C	intron
seq.14705.1	seq.14705.1_3_47806133_53854015	chr3:52837986:GTGTGTGCACGTGCACGTGCA:G	trans	3	52819120	C	T	0.983402	0.997162	-1.63	0.0859349	3.14413e-80	0.0126953	rs2535617	chr3:52819120:C:T	intron
seq.14705.1	seq.14705.1_3_47806133_53854015	chr3:52837986:GTGTGTGCACGTGCACGTGCA:G	trans	3	52819182	C	T	0.983402	0.997162	-1.63	0.0859349	3.14413e-80	0.0126953	rs3774361	chr3:52819182:C:T	intron
seq.14705.1	seq.14705.1_3_47806133_53854015	chr3:52837986:GTGTGTGCACGTGCACGTGCA:G	trans	3	52819464	T	A	0.983354	1	-1.62484	0.0856592	3.09457e-80	0.0119281	rs2276814	chr3:52819464:T:A	missense
seq.14705.1	seq.14705.1_3_47806133_53854015	chr3:52837986:GTGTGTGCACGTGCACGTGCA:G	trans	3	52819617	G	A	0.983402	0.997162	-1.63	0.0859349	3.14413e-80	0.0126953	rs184752179	chr3:52819617:G:A	intron
seq.14705.1	seq.14705.1_3_47806133_53854015	chr3:52837986:GTGTGTGCACGTGCACGTGCA:G	trans	3	52820066	T	C	0.983402	0.997162	-1.63	0.0859349	3.14413e-80	0.0126953	rs2535616	chr3:52820066:T:C	intron
seq.14705.1	seq.14705.1_3_47806133_53854015	chr3:52837986:GTGTGTGCACGTGCACGTGCA:G	trans	3	52820116	C	T	0.983402	0.997162	-1.63	0.0859349	3.14413e-80	0.0126953	rs2710318	chr3:52820116:C:T	intron
seq.14705.1	seq.14705.1_3_47806133_53854015	chr3:52837986:GTGTGTGCACGTGCACGTGCA:G	trans	3	52820455	T	A	0.983402	0.997132	-1.63005	0.0859373	3.14413e-80	0.0126915	rs1052729	chr3:52820455:T:A	intron
seq.14705.1	seq.14705.1_3_47806133_53854015	chr3:52837986:GTGTGTGCACGTGCACGTGCA:G	trans	3	52820519	G	C	0.983402	0.997132	-1.63005	0.0859373	3.14413e-80	0.0126915	rs2535615	chr3:52820519:G:C	intron
seq.14705.1	seq.14705.1_3_47806133_53854015	chr3:52837986:GTGTGTGCACGTGCACGTGCA:G	trans	3	52820897	G	A	0.983406	0.996934	-1.63022	0.085954	3.24713e-80	0.012478	rs2535646	chr3:52820897:G:A	intron
seq.14705.1	seq.14705.1_3_47806133_53854015	chr3:52837986:GTGTGTGCACGTGCACGTGCA:G	trans	3	52820984	C	A	0.983406	0.996934	-1.63022	0.085954	3.24713e-80	0.012478	rs148956512	chr3:52820984:C:A	splice_region
seq.14705.1	seq.14705.1_3_47806133_53854015	chr3:52837986:GTGTGTGCACGTGCACGTGCA:G	trans	3	52821486	G	GGT	0.983706	0.977747	-1.65846	0.0875631	5.31986e-80	0.00735098	.	chr3:52821486:G:GGT	intron
seq.14705.1	seq.14705.1_3_47806133_53854015	chr3:52837986:GTGTGTGCACGTGCACGTGCA:G	trans	3	52821625	C	T	0.983406	0.996934	-1.63022	0.085954	3.24713e-80	0.012478	rs181819575	chr3:52821625:C:T	intron
seq.14705.1	seq.14705.1_3_47806133_53854015	chr3:52837986:GTGTGTGCACGTGCACGTGCA:G	trans	3	52821971	T	C	0.98346	0.993711	-1.63457	0.0861845	3.26137e-80	0.0104745	rs2535645	chr3:52821971:T:C	intron
seq.14705.1	seq.14705.1_3_47806133_53854015	chr3:52837986:GTGTGTGCACGTGCACGTGCA:G	trans	3	52822214	A	G	0.983395	0.996716	-1.62972	0.0859382	3.39156e-80	0.0117445	rs2535644	chr3:52822214:A:G	intron
seq.14705.1	seq.14705.1_3_47806133_53854015	chr3:52837986:GTGTGTGCACGTGCACGTGCA:G	trans	3	52822218	T	C	0.983395	0.996716	-1.62972	0.0859382	3.39156e-80	0.0117445	rs2535643	chr3:52822218:T:C	intron
seq.14705.1	seq.14705.1_3_47806133_53854015	chr3:52837986:GTGTGTGCACGTGCACGTGCA:G	trans	3	52822569	G	C	0.983402	0.997132	-1.63005	0.0859373	3.14413e-80	0.0126915	rs182610714	chr3:52822569:G:C	intron
seq.14705.1	seq.14705.1_3_47806133_53854015	chr3:52837986:GTGTGTGCACGTGCACGTGCA:G	trans	3	52822711	A	G	0.983402	0.997132	-1.63005	0.0859373	3.14413e-80	0.0126915	rs118013309	chr3:52822711:A:G	intron
seq.14705.1	seq.14705.1_3_47806133_53854015	chr3:52837986:GTGTGTGCACGTGCACGTGCA:G	trans	3	52822764	C	G	0.983402	0.997132	-1.63005	0.0859373	3.14413e-80	0.0126915	rs2535641	chr3:52822764:C:G	intron
seq.14705.1	seq.14705.1_3_47806133_53854015	chr3:52837986:GTGTGTGCACGTGCACGTGCA:G	trans	3	52823074	T	C	0.983402	0.997132	-1.63005	0.0859373	3.14413e-80	0.0126915	rs2535639	chr3:52823074:T:C	intron
seq.14705.1	seq.14705.1_3_47806133_53854015	chr3:52837986:GTGTGTGCACGTGCACGTGCA:G	trans	3	52824079	G	A	0.983402	0.997132	-1.63005	0.0859373	3.14413e-80	0.0126915	rs2535637	chr3:52824079:G:A	intron
seq.14705.1	seq.14705.1_3_47806133_53854015	chr3:52837986:GTGTGTGCACGTGCACGTGCA:G	trans	3	52824356	C	T	0.983402	0.997132	-1.63005	0.0859373	3.14413e-80	0.0126915	rs2710324	chr3:52824356:C:T	intron
seq.14705.1	seq.14705.1_3_47806133_53854015	chr3:52837986:GTGTGTGCACGTGCACGTGCA:G	trans	3	52824746	G	A	0.983402	0.997132	-1.63005	0.0859373	3.14413e-80	0.0126915	rs183660326	chr3:52824746:G:A	intron
seq.14705.1	seq.14705.1_3_47806133_53854015	chr3:52837986:GTGTGTGCACGTGCACGTGCA:G	trans	3	52825034	A	G	0.983402	0.997132	-1.63005	0.0859373	3.14413e-80	0.0126915	rs189256449	chr3:52825034:A:G	intron
seq.14705.1	seq.14705.1_3_47806133_53854015	chr3:52837986:GTGTGTGCACGTGCACGTGCA:G	trans	3	52825101	C	T	0.983402	0.997132	-1.63005	0.0859373	3.14413e-80	0.0126915	rs192287445	chr3:52825101:C:T	intron
seq.14705.1	seq.14705.1_3_47806133_53854015	chr3:52837986:GTGTGTGCACGTGCACGTGCA:G	trans	3	52825166	C	T	0.983402	0.997132	-1.63005	0.0859373	3.14413e-80	0.0126915	rs2535636	chr3:52825166:C:T	intron
seq.14705.1	seq.14705.1_3_47806133_53854015	chr3:52837986:GTGTGTGCACGTGCACGTGCA:G	trans	3	52825498	C	T	0.983402	0.997132	-1.63005	0.0859373	3.14413e-80	0.0126915	rs2710325	chr3:52825498:C:T	intron
seq.14705.1	seq.14705.1_3_47806133_53854015	chr3:52837986:GTGTGTGCACGTGCACGTGCA:G	trans	3	52825874	A	G	0.983402	0.997132	-1.63005	0.0859373	3.14413e-80	0.0126915	rs2535631	chr3:52825874:A:G	intron
seq.14705.1	seq.14705.1_3_47806133_53854015	chr3:52837986:GTGTGTGCACGTGCACGTGCA:G	trans	3	52826347	C	T	0.983413	0.996518	-1.63068	0.0859835	3.32047e-80	0.0119943	rs145967897	chr3:52826347:C:T	intron
seq.14705.1	seq.14705.1_3_47806133_53854015	chr3:52837986:GTGTGTGCACGTGCACGTGCA:G	trans	3	52826473	C	T	0.983413	0.996518	-1.63068	0.0859835	3.32047e-80	0.0119943	rs138617324	chr3:52826473:C:T	intron
seq.14705.1	seq.14705.1_3_47806133_53854015	chr3:52837986:GTGTGTGCACGTGCACGTGCA:G	trans	3	52827587	C	A	0.983403	0.997092	-1.62982	0.08593	3.20406e-80	0.0122344	rs2710344	chr3:52827587:C:A	intron
seq.14705.1	seq.14705.1_3_47806133_53854015	chr3:52837986:GTGTGTGCACGTGCACGTGCA:G	trans	3	52828027	T	C	0.983403	0.997092	-1.62982	0.08593	3.20406e-80	0.0122344	rs2535628	chr3:52828027:T:C	intron
seq.14705.1	seq.14705.1_3_47806133_53854015	chr3:52837986:GTGTGTGCACGTGCACGTGCA:G	trans	3	52828372	C	T	0.983403	0.997092	-1.62982	0.08593	3.20406e-80	0.0122344	rs149856510	chr3:52828372:C:T	intron
seq.14705.1	seq.14705.1_3_47806133_53854015	chr3:52837986:GTGTGTGCACGTGCACGTGCA:G	trans	3	52828963	A	G	0.983403	0.997092	-1.62982	0.08593	3.20406e-80	0.0122344	rs2535626	chr3:52828963:A:G	intron
seq.14705.1	seq.14705.1_3_47806133_53854015	chr3:52837986:GTGTGTGCACGTGCACGTGCA:G	trans	3	52829139	G	A	0.983403	0.997092	-1.62982	0.08593	3.20406e-80	0.0122344	rs150181495	chr3:52829139:G:A	synonymous
seq.14705.1	seq.14705.1_3_47806133_53854015	chr3:52837986:GTGTGTGCACGTGCACGTGCA:G	trans	3	52829371	T	C	0.983403	0.997092	-1.62982	0.08593	3.20406e-80	0.0122344	rs2535622	chr3:52829371:T:C	intron
seq.14705.1	seq.14705.1_3_47806133_53854015	chr3:52837986:GTGTGTGCACGTGCACGTGCA:G	trans	3	52829931	T	C	0.983403	0.997092	-1.62982	0.08593	3.20406e-80	0.0122344	rs2535642	chr3:52829931:T:C	intron
seq.14705.1	seq.14705.1_3_47806133_53854015	chr3:52837986:GTGTGTGCACGTGCACGTGCA:G	trans	3	52830259	T	A	0.983403	0.997092	-1.62982	0.08593	3.20406e-80	0.0122344	rs2535632	chr3:52830259:T:A	intron
seq.14705.1	seq.14705.1_3_47806133_53854015	chr3:52837986:GTGTGTGCACGTGCACGTGCA:G	trans	3	52833305	G	A	0.983405	0.996976	-1.63008	0.0859423	3.1908e-80	0.0122688	rs187336973	chr3:52833305:G:A	3_prime_utr
seq.14705.1	seq.14705.1_3_47806133_53854015	chr3:52837986:GTGTGTGCACGTGCACGTGCA:G	trans	3	52833702	C	T	0.983416	0.996322	-1.631	0.0860028	3.34965e-80	0.011966	rs2276820	chr3:52833702:C:T	synonymous
seq.14705.1	seq.14705.1_3_47806133_53854015	chr3:52837986:GTGTGTGCACGTGCACGTGCA:G	trans	3	52834557	G	A	0.983405	0.996976	-1.63008	0.0859423	3.1908e-80	0.0122688	rs188468906	chr3:52834557:G:A	intron
seq.14705.1	seq.14705.1_3_47806133_53854015	chr3:52837986:GTGTGTGCACGTGCACGTGCA:G	trans	3	52835689	G	A	0.983405	0.996976	-1.63008	0.0859423	3.1908e-80	0.0122688	rs183966730	chr3:52835689:G:A	regulatory_region
seq.14705.1	seq.14705.1_3_47806133_53854015	chr3:52837986:GTGTGTGCACGTGCACGTGCA:G	trans	3	52837535	T	A	0.983404	0.997034	-1.63003	0.0859375	3.16082e-80	0.0123444	rs187101745	chr3:52837535:T:A	3_prime_utr
seq.14705.1	seq.14705.1_3_47806133_53854015	chr3:52837986:GTGTGTGCACGTGCACGTGCA:G	trans	3	52837986	GTGTGTGCACGTGCACGTGCA	G	0.0272092	0.624291	1.62216	0.0855589	3.67875e-80	0.0916803	.	chr3:52837986:GTGTGTGCACGTGCACGTGCA:G	3_prime_utr
seq.14705.1	seq.14705.1_3_47806133_53854015	chr3:52837986:GTGTGTGCACGTGCACGTGCA:G	trans	3	52841106	G	C	0.983403	0.997064	-1.63	0.085935	3.14557e-80	0.0123436	rs189596809	chr3:52841106:G:C	intron
seq.14705.1	seq.14705.1_3_47806133_53854015	chr3:52837986:GTGTGTGCACGTGCACGTGCA:G	trans	3	52841379	T	C	0.0166466	0.99994	1.62485	0.0856593	3.0903e-80	0.0119868	rs4687665	chr3:52841379:T:C	intron
seq.14705.1	seq.14705.1_3_47806133_53854015	chr3:52837986:GTGTGTGCACGTGCACGTGCA:G	trans	3	52845034	A	C	0.983403	0.997064	-1.63	0.085935	3.14557e-80	0.0123436	rs77646333	chr3:52845034:A:C	intron
seq.14705.1	seq.14705.1_3_47806133_53854015	chr3:52837986:GTGTGTGCACGTGCACGTGCA:G	trans	3	52845877	C	T	0.983414	0.996433	-1.63092	0.0859933	3.27793e-80	0.0121078	rs370257981	chr3:52845877:C:T	intron
seq.14705.1	seq.14705.1_3_47806133_53854015	chr3:52837986:GTGTGTGCACGTGCACGTGCA:G	trans	3	52845935	T	C	0.0264748	0.630895	1.63393	0.0861768	3.63831e-80	0.0707494	rs56267614	chr3:52845935:T:C	intron
seq.14705.1	seq.14705.1_3_47806133_53854015	chr3:52837986:GTGTGTGCACGTGCACGTGCA:G	trans	3	52845936	G	A	0.0264748	0.630895	1.63393	0.0861768	3.63831e-80	0.0707494	rs56044004	chr3:52845936:G:A	intron
seq.14705.1	seq.14705.1_3_47806133_53854015	chr3:52837986:GTGTGTGCACGTGCACGTGCA:G	trans	3	52846241	G	T	0.983403	0.997064	-1.63	0.085935	3.14557e-80	0.0123436	rs193077386	chr3:52846241:G:T	intron
seq.14705.1	seq.14705.1_3_47806133_53854015	chr3:52837986:GTGTGTGCACGTGCACGTGCA:G	trans	3	52851662	C	CTTTAA	0.0273541	0.587248	1.66283	0.088235	3.20479e-79	0.00536936	.	chr3:52851662:C:CTTTAA	intron
seq.14708.59	seq.14708.59_1_56808966_57000907	chr1:56941254:T:C	trans	1	56918624	G	A	0.486994	0.902414	-0.293833	0.0232084	9.77462e-37	0.027611	rs676705	chr1:56918624:G:A	intergenic
seq.14708.59	seq.14708.59_1_56808966_57000907	chr1:56941254:T:C	trans	1	56927881	A	G	0.475931	0.955209	-0.285103	0.0225086	9.07821e-37	0.0347709	rs633723	chr1:56927881:A:G	intergenic
seq.14708.59	seq.14708.59_1_56808966_57000907	chr1:56941254:T:C	trans	1	56928443	C	T	0.477459	0.951631	-0.286137	0.022569	7.80189e-37	0.050659	rs620993	chr1:56928443:C:T	intergenic
seq.14708.59	seq.14708.59_1_56808966_57000907	chr1:56941254:T:C	trans	1	56929058	A	G	0.476247	0.955897	-0.28521	0.022496	7.80369e-37	0.0417832	rs618184	chr1:56929058:A:G	intergenic
seq.14708.59	seq.14708.59_1_56808966_57000907	chr1:56941254:T:C	trans	1	56929347	A	G	0.476247	0.955897	-0.28521	0.022496	7.80369e-37	0.0417832	rs2795	chr1:56929347:A:G	3_prime_utr
seq.14708.59	seq.14708.59_1_56808966_57000907	chr1:56941254:T:C	trans	1	56929748	C	G	0.476261	0.956059	-0.285118	0.0224955	8.19596e-37	0.0409591	rs653804	chr1:56929748:C:G	intron
seq.14708.59	seq.14708.59_1_56808966_57000907	chr1:56941254:T:C	trans	1	56929919	G	C	0.476275	0.956015	-0.285115	0.0224958	8.22621e-37	0.0408103	rs642535	chr1:56929919:G:C	intron
seq.14708.59	seq.14708.59_1_56808966_57000907	chr1:56941254:T:C	trans	1	56930012	T	G	0.476701	0.954338	-0.285616	0.0225105	6.88177e-37	0.0417469	rs642120	chr1:56930012:T:G	intron
seq.14708.59	seq.14708.59_1_56808966_57000907	chr1:56941254:T:C	trans	1	56930028	G	A	0.476701	0.954338	-0.285616	0.0225105	6.88177e-37	0.0417469	rs603804	chr1:56930028:G:A	intron
seq.14708.59	seq.14708.59_1_56808966_57000907	chr1:56941254:T:C	trans	1	56930077	G	C	0.476478	0.954968	-0.285397	0.0225059	7.5405e-37	0.0384319	rs641714	chr1:56930077:G:C	intron
seq.14708.59	seq.14708.59_1_56808966_57000907	chr1:56941254:T:C	trans	1	56930341	A	G	0.476357	0.956081	-0.285091	0.0224917	8.09841e-37	0.0400575	rs591730	chr1:56930341:A:G	intron
seq.14708.59	seq.14708.59_1_56808966_57000907	chr1:56941254:T:C	trans	1	56930869	C	T	0.476017	0.955766	-0.2852	0.0225025	8.22432e-37	0.0395661	rs638423	chr1:56930869:C:T	3_prime_utr
seq.14708.59	seq.14708.59_1_56808966_57000907	chr1:56941254:T:C	trans	1	56931366	A	G	0.47636	0.956253	-0.284836	0.0224973	9.74092e-37	0.0342	rs684844	chr1:56931366:A:G	3_prime_utr
seq.14708.59	seq.14708.59_1_56808966_57000907	chr1:56941254:T:C	trans	1	56931409	C	T	0.476559	0.955987	-0.285221	0.0224919	7.53182e-37	0.0417252	rs684782	chr1:56931409:C:T	3_prime_utr
seq.14708.59	seq.14708.59_1_56808966_57000907	chr1:56941254:T:C	trans	1	56931510	T	C	0.476559	0.955987	-0.285221	0.0224919	7.53182e-37	0.0417252	rs684304	chr1:56931510:T:C	3_prime_utr
seq.14708.59	seq.14708.59_1_56808966_57000907	chr1:56941254:T:C	trans	1	56931628	G	A	0.47642	0.956176	-0.285461	0.0224854	6.27047e-37	0.0501932	rs683824	chr1:56931628:G:A	3_prime_utr
seq.14708.59	seq.14708.59_1_56808966_57000907	chr1:56941254:T:C	trans	1	56932065	G	C	0.476222	0.956435	-0.285075	0.0224909	8.11895e-37	0.0409841	rs612563	chr1:56932065:G:C	intron
seq.14708.59	seq.14708.59_1_56808966_57000907	chr1:56941254:T:C	trans	1	56932705	C	T	0.476222	0.956435	-0.285075	0.0224909	8.11895e-37	0.0409841	rs668451	chr1:56932705:C:T	intron
seq.14708.59	seq.14708.59_1_56808966_57000907	chr1:56941254:T:C	trans	1	56933863	G	T	0.476074	0.955677	-0.28511	0.0225024	8.64769e-37	0.0372355	rs652962	chr1:56933863:G:T	intron
seq.14708.59	seq.14708.59_1_56808966_57000907	chr1:56941254:T:C	trans	1	56934253	T	A	0.476259	0.956257	-0.284993	0.0224919	8.56841e-37	0.0386272	rs581992	chr1:56934253:T:A	intron
seq.14708.59	seq.14708.59_1_56808966_57000907	chr1:56941254:T:C	trans	1	56936511	TA	T	0.475129	0.973251	-0.282232	0.0222834	9.1791e-37	0.0389639	rs60465007	chr1:56936511:TA:T	intron
seq.14708.59	seq.14708.59_1_56808966_57000907	chr1:56941254:T:C	trans	1	56938130	C	G	0.475129	0.973251	-0.282232	0.0222834	9.1791e-37	0.0389639	rs684216	chr1:56938130:C:G	intron
seq.14708.59	seq.14708.59_1_56808966_57000907	chr1:56941254:T:C	trans	1	56938891	G	GA	0.475485	0.971854	-0.282439	0.0223073	9.68724e-37	0.0354469	.	chr1:56938891:G:GA	intron
seq.14708.59	seq.14708.59_1_56808966_57000907	chr1:56941254:T:C	trans	1	56939550	A	T	0.47514	0.973285	-0.282228	0.0222828	9.1601e-37	0.0391223	rs622904	chr1:56939550:A:T	intron
seq.14708.59	seq.14708.59_1_56808966_57000907	chr1:56941254:T:C	trans	1	56941254	T	C	0.468919	0.996759	-0.279587	0.0220278	6.51178e-37	0.0541916	rs628745	chr1:56941254:T:C	intron
seq.14708.59	seq.14708.59_1_56808966_57000907	chr1:56941254:T:C	trans	1	56941811	C	T	0.47519	0.973267	-0.282291	0.0222829	8.8369e-37	0.0402487	rs626457	chr1:56941811:C:T	intron
seq.14708.59	seq.14708.59_9_136720687_137158007	chr9:136943538:G:C	cis	9	136943538	G	C	0.194509	0.855898	0.485513	0.0301442	2.30091e-58	0.888481	rs2271872	chr9:136943538:G:C	intron
seq.14708.59	seq.14708.59_9_136720687_137158007	chr9:136943538:G:C	cis	9	136946019	G	T	0.192222	0.87281	0.478841	0.0300217	2.85627e-57	0.0669644	rs7862602	chr9:136946019:G:T	intron
seq.14708.59	seq.14708.59_9_136720687_137158007	chr9:136948771:A:G	cis	9	136926599	T	TA	0.978324	0.968808	-0.726325	0.0774169	6.47292e-21	0.0147366	rs17244313	chr9:136926599:T:TA	3_prime_utr
seq.14708.59	seq.14708.59_9_136720687_137158007	chr9:136948771:A:G	cis	9	136929218	C	T	0.978332	0.998372	-0.709734	0.076259	1.31644e-20	0.0107928	rs7019752	chr9:136929218:C:T	regulatory_region
seq.14708.59	seq.14708.59_9_136720687_137158007	chr9:136948771:A:G	cis	9	136929969	TTC	T	0.97727	0.943031	-0.715731	0.0767384	1.09018e-20	0.0151544	rs149286878	chr9:136929969:TTC:T	regulatory_region
seq.14708.59	seq.14708.59_9_136720687_137158007	chr9:136948771:A:G	cis	9	136930243	C	T	0.978468	0.984729	-0.72391	0.0770348	5.60402e-21	0.0148357	rs73570347	chr9:136930243:C:T	regulatory_region
seq.14708.59	seq.14708.59_9_136720687_137158007	chr9:136948771:A:G	cis	9	136930337	C	T	0.978468	0.984729	-0.72391	0.0770348	5.60402e-21	0.0148357	rs7024185	chr9:136930337:C:T	regulatory_region
seq.14708.59	seq.14708.59_9_136720687_137158007	chr9:136948771:A:G	cis	9	136931563	T	C	0.978547	0.981522	-0.724339	0.0772982	7.20444e-21	0.0132394	rs73570350	chr9:136931563:T:C	regulatory_region
seq.14708.59	seq.14708.59_9_136720687_137158007	chr9:136948771:A:G	cis	9	136932194	G	T	0.978558	0.972824	-0.745616	0.0776524	7.84152e-22	0.034104	rs4880167	chr9:136932194:G:T	tf_binding_site
seq.14708.59	seq.14708.59_9_136720687_137158007	chr9:136948771:A:G	cis	9	136932548	A	ATT	0.978547	0.972917	-0.745239	0.0776302	8.00571e-22	0.0341955	.	chr9:136932548:A:ATT	regulatory_region
seq.14708.59	seq.14708.59_9_136720687_137158007	chr9:136948771:A:G	cis	9	136932708	A	C	0.970905	0.847598	-0.6236	0.0716655	3.27416e-18	0.00824007	rs35984102	chr9:136932708:A:C	regulatory_region
seq.14708.59	seq.14708.59_9_136720687_137158007	chr9:136948771:A:G	cis	9	136934172	C	T	0.978495	0.971404	-0.743748	0.0776034	9.33899e-22	0.0303408	rs73574328	chr9:136934172:C:T	regulatory_region
seq.14708.59	seq.14708.59_9_136720687_137158007	chr9:136948771:A:G	cis	9	136935508	A	G	0.972543	0.815234	-0.697654	0.0750293	1.42561e-20	0.0208488	rs58476028	chr9:136935508:A:G	regulatory_region
seq.14708.59	seq.14708.59_9_136720687_137158007	chr9:136948771:A:G	cis	9	136935748	C	T	0.979322	0.974735	-0.757771	0.0784428	4.45143e-22	0.0290283	rs73574336	chr9:136935748:C:T	regulatory_region
seq.14708.59	seq.14708.59_9_136720687_137158007	chr9:136948771:A:G	cis	9	136939117	C	T	0.979332	0.970484	-0.754352	0.0781806	4.97164e-22	0.0217401	rs59672575	chr9:136939117:C:T	intergenic
seq.14708.59	seq.14708.59_9_136720687_137158007	chr9:136948771:A:G	cis	9	136939743	C	T	0.979168	0.977426	-0.746972	0.0775782	6.05341e-22	0.0203846	rs4880169	chr9:136939743:C:T	intergenic
seq.14708.59	seq.14708.59_9_136720687_137158007	chr9:136948771:A:G	cis	9	136942619	G	A	0.983088	0.947962	-0.815814	0.0880425	1.93019e-20	0.0551061	rs2292926	chr9:136942619:G:A	synonymous
seq.14708.59	seq.14708.59_9_136720687_137158007	chr9:136948771:A:G	cis	9	136943257	C	A	0.975679	0.878425	-0.711075	0.0761106	9.39507e-21	0.00662349	rs12346933	chr9:136943257:C:A	intron
seq.14708.59	seq.14708.59_9_136720687_137158007	chr9:136948771:A:G	cis	9	136944995	A	T	0.978987	0.986284	-0.747354	0.0769577	2.70023e-22	0.0218983	rs7875913	chr9:136944995:A:T	regulatory_region
seq.14708.59	seq.14708.59_9_136720687_137158007	chr9:136948771:A:G	cis	9	136945495	G	A	0.978987	0.986284	-0.747354	0.0769577	2.70023e-22	0.0218983	rs7034646	chr9:136945495:G:A	intron
seq.14708.59	seq.14708.59_9_136720687_137158007	chr9:136948771:A:G	cis	9	136945522	TAGA	T	0.979544	0.962691	-0.761769	0.0789008	4.69137e-22	0.0253285	rs10602532	chr9:136945522:TAGA:T	intron
seq.14708.59	seq.14708.59_9_136720687_137158007	chr9:136948771:A:G	cis	9	136946069	T	C	0.978984	0.986166	-0.747401	0.076958	2.68534e-22	0.0219276	rs41307442	chr9:136946069:T:C	splice_polypyrimidine_tract
seq.14708.59	seq.14708.59_9_136720687_137158007	chr9:136948771:A:G	cis	9	136946108	C	A	0.978682	0.998897	-0.736719	0.075922	2.90938e-22	0.0203315	rs17613	chr9:136946108:C:A	missense
seq.14708.59	seq.14708.59_9_136720687_137158007	chr9:136948771:A:G	cis	9	136946128	C	T	0.978811	0.982624	-0.737429	0.076742	7.31139e-22	0.0148431	rs20574	chr9:136946128:C:T	synonymous
seq.14708.59	seq.14708.59_9_136720687_137158007	chr9:136948771:A:G	cis	9	136946760	T	C	0.978882	0.983735	-0.748431	0.0768532	2.06681e-22	0.027938	rs41309980	chr9:136946760:T:C	splice_polypyrimidine_tract
seq.14708.59	seq.14708.59_9_136720687_137158007	chr9:136948771:A:G	cis	9	136947273	C	T	0.978882	0.983735	-0.748431	0.0768532	2.06681e-22	0.027938	rs4880077	chr9:136947273:C:T	intergenic
seq.14708.59	seq.14708.59_9_136720687_137158007	chr9:136948771:A:G	cis	9	136947766	C	T	0.978984	0.986009	-0.747472	0.0769632	2.67855e-22	0.0219703	rs1879012	chr9:136947766:C:T	regulatory_region
seq.14708.59	seq.14708.59_9_136720687_137158007	chr9:136948771:A:G	cis	9	136947810	C	T	0.978993	0.985466	-0.747763	0.0769991	2.69836e-22	0.0219131	rs1879011	chr9:136947810:C:T	regulatory_region
seq.14708.59	seq.14708.59_9_136720687_137158007	chr9:136948771:A:G	cis	9	136948520	G	A	0.978939	0.978003	-0.75452	0.0771706	1.40896e-22	0.0389378	rs4880170	chr9:136948520:G:A	tf_binding_site
seq.14708.59	seq.14708.59_9_136720687_137158007	chr9:136948771:A:G	cis	9	136948771	A	G	0.979075	0.975209	-0.767539	0.0778796	6.49232e-23	0.0675086	rs113347266	chr9:136948771:A:G	regulatory_region
seq.14708.59	seq.14708.59_9_136720687_137158007	chr9:136948771:A:G	cis	9	136948782	T	C	0.978961	0.979122	-0.751059	0.0771958	2.26204e-22	0.0289612	rs112227047	chr9:136948782:T:C	regulatory_region
seq.14708.59	seq.14708.59_9_136720687_137158007	chr9:136948771:A:G	cis	9	136949369	C	T	0.978938	0.977933	-0.75447	0.0771708	1.4184e-22	0.038822	rs4880171	chr9:136949369:C:T	tf_binding_site
seq.14708.59	seq.14708.59_9_136720687_137158007	chr9:136948771:A:G	cis	9	136950904	G	A	0.978062	0.97396	-0.734372	0.0759134	3.89583e-22	0.014613	rs11792444	chr9:136950904:G:A	intron
seq.14708.59	seq.14708.59_9_136720687_137158007	chr9:136948771:A:G	cis	9	136951095	C	CG	0.977801	0.967266	-0.727383	0.0757583	7.8886e-22	0.0103519	rs36051168	chr9:136951095:C:CG	intron
seq.14708.59	seq.14708.59_9_136720687_137158007	chr9:136948771:A:G	cis	9	136951226	T	A	0.977986	0.972102	-0.732439	0.0758621	4.68813e-22	0.0128083	rs13301993	chr9:136951226:T:A	intron
seq.14708.59	seq.14708.59_9_136720687_137158007	chr9:136948771:A:G	cis	9	136951239	C	T	0.977986	0.972102	-0.732439	0.0758621	4.68813e-22	0.0128083	rs13289108	chr9:136951239:C:T	intron
seq.14708.59	seq.14708.59_9_136720687_137158007	chr9:136948771:A:G	cis	9	136951550	T	C	0.977957	0.971328	-0.730729	0.0758472	5.73324e-22	0.011497	rs12551078	chr9:136951550:T:C	intron
seq.14708.59	seq.14708.59_9_136720687_137158007	chr9:136948771:A:G	cis	9	136951679	T	G	0.977957	0.971328	-0.730729	0.0758472	5.73324e-22	0.011497	rs12551097	chr9:136951679:T:G	intron
seq.14708.59	seq.14708.59_9_136720687_137158007	chr9:136948771:A:G	cis	9	136951840	A	G	0.97786	0.971682	-0.728154	0.0756964	6.62217e-22	0.0109334	rs13301994	chr9:136951840:A:G	intron
seq.14708.59	seq.14708.59_9_136720687_137158007	chr9:136948771:A:G	cis	9	136952637	G	C	0.977993	0.972781	-0.731675	0.0758467	5.07341e-22	0.012428	rs13283724	chr9:136952637:G:C	intron
seq.14708.59	seq.14708.59_9_136720687_137158007	chr9:136948771:A:G	cis	9	136953048	G	A	0.97888	0.977229	-0.743579	0.0771254	5.35673e-22	0.0180406	rs34635210	chr9:136953048:G:A	intron
seq.14708.59	seq.14708.59_9_136720687_137158007	chr9:136948771:A:G	cis	9	136955804	C	G	0.977924	0.978548	-0.726028	0.075539	7.16473e-22	0.0126935	rs883108	chr9:136955804:C:G	intergenic
seq.14708.59	seq.14708.59_9_136720687_137158007	chr9:136948771:A:G	cis	9	136959804	T	A	0.977912	0.980284	-0.724604	0.0754549	7.75354e-22	0.0148529	rs13294373	chr9:136959804:T:A	intergenic
seq.14708.59	seq.14708.59_9_136720687_137158007	chr9:136948771:A:G	cis	9	136962684	G	A	0.978065	0.976107	-0.725141	0.0758419	1.16386e-21	0.0101834	rs13302411	chr9:136962684:G:A	intergenic
seq.14708.59	seq.14708.59_9_136720687_137158007	chr9:136948771:A:G	cis	9	136962830	C	A	0.978103	0.974686	-0.728504	0.0759943	9.13061e-22	0.0116864	rs33968697	chr9:136962830:C:A	intergenic
seq.14708.59	seq.14708.59_9_136720687_137158007	chr9:136948771:A:G	cis	9	136962831	TAGG	T	0.978076	0.975685	-0.726449	0.0758981	1.05487e-21	0.0106682	rs67350347	chr9:136962831:TAGG:T	intergenic
seq.14708.59	seq.14708.59_9_136720687_137158007	chr9:136948771:A:G	cis	9	136963016	GCACACAGGCA	G	0.978148	0.967206	-0.730316	0.0762475	9.87188e-22	0.0102252	rs66650927	chr9:136963016:GCACACAGGCA:G	regulatory_region
seq.14708.59	seq.14708.59_9_136720687_137158007	chr9:136948771:A:G	cis	9	136966624	C	G	0.978077	0.97028	-0.726572	0.076003	1.18005e-21	0.0118181	rs13290780	chr9:136966624:C:G	regulatory_region
seq.14708.59	seq.14708.59_9_136720687_137158007	chr9:136948771:A:G	cis	9	136966661	G	A	0.978138	0.967984	-0.728688	0.0761908	1.13318e-21	0.0119861	rs13295095	chr9:136966661:G:A	regulatory_region
seq.14711.27	seq.14711.27_11_65607256_66423765	chr11:66011337:G:C	cis	11	65959868	A	G	0.844704	0.995649	-0.318613	0.0308925	6.11646e-25	0.00457524	rs67530871	chr11:65959868:A:G	synonymous
seq.14711.27	seq.14711.27_11_65607256_66423765	chr11:66011337:G:C	cis	11	65960136	T	G	0.84471	0.995549	-0.318691	0.0308946	5.99929e-25	0.00464289	rs67232706	chr11:65960136:T:G	intergenic
seq.14711.27	seq.14711.27_11_65607256_66423765	chr11:66011337:G:C	cis	11	65970344	A	C	0.844903	0.993182	-0.318967	0.0309058	5.6846e-25	0.00408697	rs12575514	chr11:65970344:A:C	intron
seq.14711.27	seq.14711.27_11_65607256_66423765	chr11:66011337:G:C	cis	11	65971887	A	G	0.844903	0.993182	-0.318967	0.0309058	5.6846e-25	0.00408697	rs72928828	chr11:65971887:A:G	intron
seq.14711.27	seq.14711.27_11_65607256_66423765	chr11:66011337:G:C	cis	11	65971910	G	C	0.844903	0.993182	-0.318967	0.0309058	5.6846e-25	0.00408697	rs72928830	chr11:65971910:G:C	intron
seq.14711.27	seq.14711.27_11_65607256_66423765	chr11:66011337:G:C	cis	11	65976039	G	A	0.845003	0.990615	-0.321258	0.0309566	3.13184e-25	0.00697999	rs72928843	chr11:65976039:G:A	intron
seq.14711.27	seq.14711.27_11_65607256_66423765	chr11:66011337:G:C	cis	11	65976040	G	A	0.845327	0.990847	-0.320156	0.0309785	4.90569e-25	0.00412743	rs78162580	chr11:65976040:G:A	intron
seq.14711.27	seq.14711.27_11_65607256_66423765	chr11:66011337:G:C	cis	11	65976832	C	T	0.845247	0.991174	-0.319897	0.0309535	4.90569e-25	0.0040981	rs2276015	chr11:65976832:C:T	intron
seq.14711.27	seq.14711.27_11_65607256_66423765	chr11:66011337:G:C	cis	11	65978665	G	T	0.844607	0.989177	-0.320018	0.0309392	4.48023e-25	0.00510121	rs11545221	chr11:65978665:G:T	synonymous
seq.14711.27	seq.14711.27_11_65607256_66423765	chr11:66011337:G:C	cis	11	65980269	C	T	0.844903	0.990699	-0.3218	0.0309282	2.35885e-25	0.00900177	rs72928860	chr11:65980269:C:T	intergenic
seq.14711.27	seq.14711.27_11_65607256_66423765	chr11:66011337:G:C	cis	11	65980645	C	T	0.844591	0.989181	-0.320035	0.0309374	4.42894e-25	0.005144	rs12575004	chr11:65980645:C:T	intergenic
seq.14711.27	seq.14711.27_11_65607256_66423765	chr11:66011337:G:C	cis	11	65981994	G	A	0.84526	0.990833	-0.320546	0.0309586	4.01236e-25	0.00496232	rs75440109	chr11:65981994:G:A	regulatory_region
seq.14711.27	seq.14711.27_11_65607256_66423765	chr11:66011337:G:C	cis	11	65984856	T	G	0.844905	0.990592	-0.321724	0.0309298	2.43445e-25	0.00874512	rs72928879	chr11:65984856:T:G	intergenic
seq.14711.27	seq.14711.27_11_65607256_66423765	chr11:66011337:G:C	cis	11	65986362	C	T	0.844845	0.992325	-0.323177	0.0308881	1.27968e-25	0.0160678	rs148479829	chr11:65986362:C:T	regulatory_region
seq.14711.27	seq.14711.27_11_65607256_66423765	chr11:66011337:G:C	cis	11	65986653	C	T	0.844844	0.992328	-0.323175	0.0308879	1.27968e-25	0.0160663	rs72928884	chr11:65986653:C:T	regulatory_region
seq.14711.27	seq.14711.27_11_65607256_66423765	chr11:66011337:G:C	cis	11	65986845	G	A	0.845273	0.992397	-0.322009	0.0309348	2.24905e-25	0.00860911	rs145933764	chr11:65986845:G:A	regulatory_region
seq.14711.27	seq.14711.27_11_65607256_66423765	chr11:66011337:G:C	cis	11	65989819	C	T	0.844839	0.992298	-0.323166	0.0308876	1.28233e-25	0.0160541	rs72928898	chr11:65989819:C:T	regulatory_region
seq.14711.27	seq.14711.27_11_65607256_66423765	chr11:66011337:G:C	cis	11	65989916	C	T	0.844844	0.992328	-0.323175	0.0308879	1.27968e-25	0.0160663	rs72928900	chr11:65989916:C:T	regulatory_region
seq.14711.27	seq.14711.27_11_65607256_66423765	chr11:66011337:G:C	cis	11	65990273	C	T	0.845566	0.990797	-0.322078	0.0309881	2.65155e-25	0.00721876	rs12576287	chr11:65990273:C:T	regulatory_region
seq.14711.27	seq.14711.27_11_65607256_66423765	chr11:66011337:G:C	cis	11	65991337	T	C	0.84532	0.99261	-0.321866	0.0309413	2.41602e-25	0.00811308	rs80317198	chr11:65991337:T:C	intergenic
seq.14711.27	seq.14711.27_11_65607256_66423765	chr11:66011337:G:C	cis	11	65993113	A	G	0.845269	0.991351	-0.324109	0.0309325	1.09119e-25	0.0213031	rs72930914	chr11:65993113:A:G	intergenic
seq.14711.27	seq.14711.27_11_65607256_66423765	chr11:66011337:G:C	cis	11	65994721	C	T	0.845542	0.992556	-0.322656	0.0309479	1.89104e-25	0.0116674	rs77738390	chr11:65994721:C:T	intergenic
seq.14711.27	seq.14711.27_11_65607256_66423765	chr11:66011337:G:C	cis	11	65995183	T	C	0.845113	0.992487	-0.323819	0.0309008	1.07523e-25	0.0218287	rs12574568	chr11:65995183:T:C	intergenic
seq.14711.27	seq.14711.27_11_65607256_66423765	chr11:66011337:G:C	cis	11	65995825	A	T	0.845067	0.994634	-0.323952	0.0308603	8.88178e-26	0.0257909	rs115607690	chr11:65995825:A:T	intergenic
seq.14711.27	seq.14711.27_11_65607256_66423765	chr11:66011337:G:C	cis	11	65996448	T	C	0.845067	0.994634	-0.323952	0.0308603	8.88178e-26	0.0257909	rs72930933	chr11:65996448:T:C	intergenic
seq.14711.27	seq.14711.27_11_65607256_66423765	chr11:66011337:G:C	cis	11	65997603	G	A	0.845067	0.994634	-0.323952	0.0308603	8.88178e-26	0.0257909	rs72930942	chr11:65997603:G:A	3_prime_utr
seq.14711.27	seq.14711.27_11_65607256_66423765	chr11:66011337:G:C	cis	11	65998081	G	A	0.845062	0.994598	-0.32394	0.0308606	8.92894e-26	0.025756	rs72930945	chr11:65998081:G:A	3_prime_utr
seq.14711.27	seq.14711.27_11_65607256_66423765	chr11:66011337:G:C	cis	11	65998621	C	T	0.844394	0.998763	-0.322796	0.03073	8.25848e-26	0.0269276	rs2276017	chr11:65998621:C:T	missense
seq.14711.27	seq.14711.27_11_65607256_66423765	chr11:66011337:G:C	cis	11	65998795	T	G	0.845069	0.994623	-0.32397	0.0308609	8.84708e-26	0.02585	rs80186982	chr11:65998795:T:G	intron
seq.14711.27	seq.14711.27_11_65607256_66423765	chr11:66011337:G:C	cis	11	65998889	G	A	0.845069	0.994623	-0.32397	0.0308609	8.84708e-26	0.02585	rs72930951	chr11:65998889:G:A	intron
seq.14711.27	seq.14711.27_11_65607256_66423765	chr11:66011337:G:C	cis	11	65999200	A	G	0.845069	0.994623	-0.32397	0.0308609	8.84708e-26	0.02585	rs72930952	chr11:65999200:A:G	intron
seq.14711.27	seq.14711.27_11_65607256_66423765	chr11:66011337:G:C	cis	11	66000028	A	G	0.845069	0.994623	-0.32397	0.0308609	8.84708e-26	0.02585	rs72930956	chr11:66000028:A:G	intron
seq.14711.27	seq.14711.27_11_65607256_66423765	chr11:66011337:G:C	cis	11	66000622	A	G	0.844963	0.991309	-0.324667	0.0309093	8.29278e-26	0.0281573	rs3825068	chr11:66000622:A:G	5_prime_utr
seq.14711.27	seq.14711.27_11_65607256_66423765	chr11:66011337:G:C	cis	11	66001290	G	A	0.844963	0.991305	-0.324668	0.0309094	8.28896e-26	0.0281509	rs144765366	chr11:66001290:G:A	intron
seq.14711.27	seq.14711.27_11_65607256_66423765	chr11:66011337:G:C	cis	11	66001343	G	T	0.844963	0.991309	-0.324667	0.0309093	8.29278e-26	0.0281573	rs117619207	chr11:66001343:G:T	intron
seq.14711.27	seq.14711.27_11_65607256_66423765	chr11:66011337:G:C	cis	11	66001688	G	C	0.844963	0.991309	-0.324667	0.0309093	8.29278e-26	0.0281573	rs2277305	chr11:66001688:G:C	intron
seq.14711.27	seq.14711.27_11_65607256_66423765	chr11:66011337:G:C	cis	11	66002841	TAGAG	T	0.844965	0.991294	-0.324674	0.0309096	8.28324e-26	0.0281656	rs147545467	chr11:66002841:TAGAG:T	splice_acceptor
seq.14711.27	seq.14711.27_11_65607256_66423765	chr11:66011337:G:C	cis	11	66002932	T	C	0.844963	0.991309	-0.324667	0.0309093	8.29278e-26	0.0281573	rs72930964	chr11:66002932:T:C	5_prime_utr
seq.14711.27	seq.14711.27_11_65607256_66423765	chr11:66011337:G:C	cis	11	66003482	G	A	0.844886	0.987464	-0.325237	0.0309674	8.40621e-26	0.0286091	rs72930967	chr11:66003482:G:A	intron
seq.14711.27	seq.14711.27_11_65607256_66423765	chr11:66011337:G:C	cis	11	66004442	G	T	0.844889	0.986741	-0.325382	0.0309796	8.35988e-26	0.0290746	rs72930974	chr11:66004442:G:T	intergenic
seq.14711.27	seq.14711.27_11_65607256_66423765	chr11:66011337:G:C	cis	11	66006302	G	A	0.845347	0.983438	-0.324989	0.031094	1.43747e-25	0.0167196	rs75634624	chr11:66006302:G:A	intergenic
seq.14711.27	seq.14711.27_11_65607256_66423765	chr11:66011337:G:C	cis	11	66008834	G	A	0.844828	0.982974	-0.326104	0.031038	8.05378e-26	0.0309947	rs12576095	chr11:66008834:G:A	regulatory_region
seq.14711.27	seq.14711.27_11_65607256_66423765	chr11:66011337:G:C	cis	11	66008958	T	C	0.844897	0.982492	-0.326219	0.0310535	8.18842e-26	0.0304827	rs12577165	chr11:66008958:T:C	regulatory_region
seq.14711.27	seq.14711.27_11_65607256_66423765	chr11:66011337:G:C	cis	11	66010792	C	T	0.845865	0.966421	-0.331946	0.031385	3.82737e-26	0.0314797	rs78896330	chr11:66010792:C:T	intergenic
seq.14711.27	seq.14711.27_11_65607256_66423765	chr11:66011337:G:C	cis	11	66011337	G	C	0.844863	0.963798	-0.334121	0.0313395	1.54383e-26	0.0913421	rs114318641	chr11:66011337:G:C	tf_binding_site
seq.14711.27	seq.14711.27_11_65607256_66423765	chr11:66011337:G:C	cis	11	66012772	G	A	0.845633	0.966474	-0.33367	0.031364	1.97061e-26	0.0824314	rs72930985	chr11:66012772:G:A	intron
seq.14747.9	seq.14747.9_19_18394991_18902877	chr19:18593284:T:C	cis	19	18593284	T	C	0.976021	0.899856	0.676535	0.076286	7.41993e-19	0.50469	rs80184203	chr19:18593284:T:C	3_prime_utr
seq.14747.9	seq.14747.9_19_18394991_18902877	chr19:18593284:T:C	cis	19	18599651	T	C	0.975734	0.906418	0.671212	0.0755691	6.56145e-19	0.495193	rs117193413	chr19:18599651:T:C	missense
seq.14747.9	seq.14747.9_19_18394991_18902877	chr19:18595694:G:A	cis	19	18595694	G	A	0.542806	0.998049	-0.33206	0.0225224	3.38532e-49	0.6995	rs2283617	chr19:18595694:G:A	intron
seq.14747.9	seq.14747.9_19_18394991_18902877	chr19:18595694:G:A	cis	19	18599725	G	A	0.551454	0.972245	-0.33359	0.0229045	4.7326e-48	0.0370642	rs2238647	chr19:18599725:G:A	synonymous
seq.14747.9	seq.14747.9_19_18394991_18902877	chr19:18595694:G:A	cis	19	18602782	AC	A	0.552114	0.970465	-0.335153	0.0229304	2.21615e-48	0.110608	rs770750208	chr19:18602782:AC:A	intron
seq.14747.9	seq.14747.9_19_18394991_18902877	chr19:18595694:G:A	cis	19	18602783	C	T	0.552052	0.970697	-0.335127	0.0229269	2.18223e-48	0.112455	rs8110573	chr19:18602783:C:T	intron
seq.14756.29	seq.14756.29_19_10208275_10453772	chr19:10281094:T:C	trans	19	10281094	T	C	0.638776	0.84622	0.184518	0.0241497	2.16272e-14	0.673779	rs7258215	chr19:10281094:T:C	intron
seq.14756.29	seq.14756.29_19_10208275_10453772	chr19:10281094:T:C	trans	19	10281962	G	C	0.698971	0.952383	0.179926	0.0237036	3.182e-14	0.305074	rs12462944	chr19:10281962:G:C	intron
seq.14756.29	seq.14756.29_9_133130288_133543074	chr9:133266456:T:C	trans	9	133264504	G	GAAACTGCC	0.224211	0.980651	-0.581076	0.0270927	4.79733e-102	0.0971702	.	chr9:133264504:G:GAAACTGCC	intron
seq.14756.29	seq.14756.29_9_133130288_133543074	chr9:133266456:T:C	trans	9	133266456	T	C	0.222722	0.981415	-0.583259	0.0271149	1.2388e-102	0.344275	rs2519093	chr9:133266456:T:C	intron
seq.14756.29	seq.14756.29_9_133130288_133543074	chr9:133266456:T:C	trans	9	133271182	T	C	0.223741	0.979752	-0.58082	0.0271207	9.44061e-102	0.0763375	rs550057	chr9:133271182:T:C	intron
seq.14756.29	seq.14756.29_9_133130288_133543074	chr9:133266456:T:C	trans	9	133273983	A	G	0.219547	0.999879	-0.580203	0.027	1.97242e-102	0.204146	rs507666	chr9:133273983:A:G	intron
seq.14756.29	seq.14756.29_9_133130288_133543074	chr9:133266456:T:C	trans	9	133274414	A	G	0.222989	0.980455	-0.58271	0.0271196	2.07491e-102	0.218563	rs532436	chr9:133274414:A:G	intron
seq.14756.29	seq.14756.29_9_133130288_133543074	chr9:133266456:T:C	trans	9	133276163	T	TGGTGCAGGCGCAGGAAAAAATTGTGGCAATTCCTCA	0.224498	0.969451	-0.583695	0.0272105	4.45656e-102	0.0283673	rs1461780285	chr9:133276163:T:TGGTGCAGGCGCAGGAAAAAATTGTGGCAATTCCTCA	regulatory_region
seq.14759.149	seq.14759.149_16_66646701_69383083	chr16:68737219:A:C	cis	16	68737219	A	C	0.843921	0.870784	-0.342808	0.0328414	1.65806e-25	0.999899	rs28372783	chr16:68737219:A:C	tf_binding_site
seq.15299.102	seq.15299.102_15_80917118_81168469	chr15:80978904:G:GCTT	cis	15	80978904	G	GCTT	0.985399	0.741443	0.781734	0.105716	1.41775e-13	0.999999	rs563889410	chr15:80978904:G:GCTT	3_prime_utr
seq.15300.66	seq.15300.66_22_40018595_42409934	chr22:41739140:CA:C	cis	22	41739140	CA	C	0.531347	0.844357	-0.36196	0.0231479	4.08413e-55	0.999996	rs11297750	chr22:41739140:CA:C	intron
seq.15300.66	seq.15300.66_6_25031992_33887091	chr6:32683652:CA:C	trans	6	32655215	A	G	0.94708	0.983557	-1.01517	0.0492532	2.1742e-94	0.0204262	rs2856707	chr6:32655215:A:G	regulatory_region
seq.15300.66	seq.15300.66_6_25031992_33887091	chr6:32683652:CA:C	trans	6	32655446	A	C	0.946438	0.999164	-1.00289	0.0485975	1.28795e-94	0.033688	rs2395228	chr6:32655446:A:C	regulatory_region
seq.15300.66	seq.15300.66_6_25031992_33887091	chr6:32683652:CA:C	trans	6	32655556	A	G	0.946679	0.99102	-1.00903	0.0489022	1.36994e-94	0.0287607	rs3998177	chr6:32655556:A:G	regulatory_region
seq.15300.66	seq.15300.66_6_25031992_33887091	chr6:32683652:CA:C	trans	6	32658707	T	C	0.946426	0.999569	-1.00317	0.0485841	1.01391e-94	0.0418219	rs9273369	chr6:32658707:T:C	regulatory_region
seq.15300.66	seq.15300.66_6_25031992_33887091	chr6:32683652:CA:C	trans	6	32683652	CA	C	0.946424	0.999531	-1.00325	0.0485842	9.84011e-95	0.043639	rs11375296	chr6:32683652:CA:C	intergenic
seq.15300.66	seq.15300.66_6_25031992_33887091	chr6:32683652:CA:C	trans	6	32683700	A	T	0.946424	0.999531	-1.00325	0.0485842	9.84011e-95	0.043639	rs3134978	chr6:32683700:A:T	intergenic
seq.15300.66	seq.15300.66_6_25031992_33887091	chr6:32683652:CA:C	trans	6	32683864	G	T	0.946424	0.999531	-1.00325	0.0485842	9.84011e-95	0.043639	rs3134977	chr6:32683864:G:T	intergenic
seq.15300.66	seq.15300.66_6_25031992_33887091	chr6:32683652:CA:C	trans	6	32689659	T	C	0.946406	1	-1.00271	0.0485653	1.04568e-94	0.040253	rs3129716	chr6:32689659:T:C	tf_binding_site
seq.15300.66	seq.15300.66_6_25031992_33887091	chr6:32683652:CA:C	trans	6	32691832	T	C	0.946427	0.999598	-1.00316	0.0485835	1.01298e-94	0.0419209	rs2647004	chr6:32691832:T:C	regulatory_region
seq.15300.66	seq.15300.66_6_25031992_33887091	chr6:32683652:CA:C	trans	6	32691868	A	G	0.946427	0.999598	-1.00316	0.0485835	1.01298e-94	0.0419209	rs2856674	chr6:32691868:A:G	regulatory_region
seq.15300.66	seq.15300.66_6_25031992_33887091	chr6:32683652:CA:C	trans	6	32694561	T	A	0.946427	0.999598	-1.00316	0.0485835	1.01298e-94	0.0419209	rs1794520	chr6:32694561:T:A	intergenic
seq.15300.66	seq.15300.66_6_25031992_33887091	chr6:32683652:CA:C	trans	6	32694696	A	C	0.946427	0.999598	-1.00316	0.0485835	1.01298e-94	0.0419209	rs1794519	chr6:32694696:A:C	intergenic
seq.15300.66	seq.15300.66_6_25031992_33887091	chr6:32683652:CA:C	trans	6	32695578	G	C	0.946427	0.999588	-1.00317	0.048584	1.01321e-94	0.0419191	rs2647019	chr6:32695578:G:C	intergenic
seq.15300.66	seq.15300.66_6_25031992_33887091	chr6:32683652:CA:C	trans	6	32698581	C	T	0.946407	0.99999	-1.00272	0.0485657	1.04616e-94	0.0402071	rs1794283	chr6:32698581:C:T	intergenic
seq.15300.66	seq.15300.66_6_25031992_33887091	chr6:32683652:CA:C	trans	6	32699394	A	T	0.946407	0.99999	-1.00272	0.0485657	1.04616e-94	0.0402071	rs1794280	chr6:32699394:A:T	intergenic
seq.15300.66	seq.15300.66_6_25031992_33887091	chr6:32683652:CA:C	trans	6	32700133	G	A	0.94643	0.99953	-1.0032	0.0485865	1.02424e-94	0.0414923	rs2647044	chr6:32700133:G:A	intergenic
seq.15300.66	seq.15300.66_6_25031992_33887091	chr6:32683652:CA:C	trans	6	32700886	G	A	0.946407	0.99999	-1.00272	0.0485657	1.04616e-94	0.0402071	rs1794277	chr6:32700886:G:A	regulatory_region
seq.15300.66	seq.15300.66_6_25031992_33887091	chr6:32683652:CA:C	trans	6	32701169	C	T	0.946406	1	-1.00271	0.0485653	1.04568e-94	0.040253	rs1613056	chr6:32701169:C:T	regulatory_region
seq.15300.66	seq.15300.66_6_25031992_33887091	chr6:32683652:CA:C	trans	6	32703430	T	G	0.946392	0.999162	-1.00245	0.0485625	1.14078e-94	0.0398637	rs1794511	chr6:32703430:T:G	intergenic
seq.15300.66	seq.15300.66_6_25031992_33887091	chr6:32683652:CA:C	trans	6	32704023	T	G	0.94644	0.998761	-1.0033	0.0486097	1.2031e-94	0.035271	rs1794530	chr6:32704023:T:G	intergenic
seq.15300.66	seq.15300.66_6_25031992_33887091	chr6:32683652:CA:C	trans	6	32704266	G	T	0.946384	0.998933	-1.00281	0.0485791	1.13136e-94	0.0372857	rs1794274	chr6:32704266:G:T	intergenic
seq.15300.66	seq.15300.66_6_25031992_33887091	chr6:32683652:CA:C	trans	6	32704439	A	T	0.946414	0.999208	-1.00325	0.0485882	1.01601e-94	0.0415731	rs1794272	chr6:32704439:A:T	intergenic
seq.15300.66	seq.15300.66_6_25031992_33887091	chr6:32683652:CA:C	trans	6	32704662	T	C	0.946413	0.999125	-1.00326	0.0485897	1.02589e-94	0.0409568	rs1794528	chr6:32704662:T:C	intergenic
seq.15300.66	seq.15300.66_6_25031992_33887091	chr6:32683652:CA:C	trans	6	32706116	C	A	0.946396	0.998629	-1.00342	0.0485932	9.86279e-95	0.0423007	rs1617322	chr6:32706116:C:A	intergenic
seq.15300.66	seq.15300.66_6_25031992_33887091	chr6:32683652:CA:C	trans	6	32711549	C	T	0.94644	0.996755	-1.00415	0.0486552	1.24681e-94	0.0375709	rs9275576	chr6:32711549:C:T	regulatory_region
seq.15308.108	seq.15308.108_7_49394188_49822797	chr7:49775794:C:G	cis	7	49775794	C	G	0.613995	0.946868	0.371538	0.0230469	1.81803e-58	0.434964	rs769604	chr7:49775794:C:G	missense
seq.15308.108	seq.15308.108_7_49394188_49822797	chr7:49775794:C:G	cis	7	49778531	G	A	0.602323	0.992057	0.356472	0.0223792	4.00498e-57	0.16517	rs482968	chr7:49778531:G:A	intron
seq.15308.108	seq.15308.108_7_49394188_49822797	chr7:49775794:C:G	cis	7	49778721	T	G	0.612824	0.94688	0.368046	0.0230239	1.6151e-57	0.13873	rs481076	chr7:49778721:T:G	intron
seq.15308.108	seq.15308.108_7_49394188_49822797	chr7:49775794:C:G	cis	7	49779738	T	C	0.613433	0.945415	0.367002	0.0230349	3.77311e-57	0.0791974	rs809967	chr7:49779738:T:C	intron
seq.15308.108	seq.15308.108_7_49394188_49822797	chr7:49775794:C:G	cis	7	49779866	C	A	0.613602	0.945062	0.367242	0.0230476	3.67959e-57	0.0755945	rs1974955	chr7:49779866:C:A	intron
seq.15308.108	seq.15308.108_7_49394188_49822797	chr7:49775794:C:G	cis	7	49781728	G	A	0.615042	0.938845	0.369821	0.0231563	2.04739e-57	0.106369	rs577397	chr7:49781728:G:A	intron
seq.15308.108	seq.15308.108_7_49394188_49822797	chr7:49782841:A:G	cis	7	49782841	A	G	0.773128	0.769143	0.537237	0.0300422	1.60768e-71	1	rs77472386	chr7:49782841:A:G	intron
seq.15316.262	seq.15316.262_16_70026503_72873220	chr16:72113517:C:T	cis	16	72113517	C	T	0.963654	0.996466	0.575517	0.0585962	9.07612e-23	0.999869	rs117891475	chr16:72113517:C:T	intron
seq.15326.64	seq.15326.64_1_88095494_89811626	chr1:89058912:A:G	cis	1	89058912	A	G	0.99308	0.990379	1.50086	0.131557	3.79752e-30	0.999994	rs140621329	chr1:89058912:A:G	missense
seq.15326.64	seq.15326.64_1_88095494_89811626	chr1:89063177:G:A	cis	1	89063177	G	A	0.987715	0.89951	1.60956	0.106337	9.30894e-52	0.999999	rs144605860	chr1:89063177:G:A	stop_gained
seq.15333.11	seq.15333.11_17_27122825_29610098	chr17:28367840:G:A	cis	17	28343601	G	A	0.288923	0.959628	-0.66026	0.0244752	2.77332e-160	0.153186	rs3093692	chr17:28343601:G:A	intron
seq.15333.11	seq.15333.11_17_27122825_29610098	chr17:28367840:G:A	cis	17	28349109	C	T	0.280788	0.999652	-0.652182	0.0241867	3.86367e-160	0.100013	rs13469	chr17:28349109:C:T	synonymous
seq.15333.11	seq.15333.11_17_27122825_29610098	chr17:28367840:G:A	cis	17	28351934	G	C	0.288995	0.961016	-0.66016	0.0244605	1.99986e-160	0.330105	rs2073867	chr17:28351934:G:C	intron
seq.15333.11	seq.15333.11_17_27122825_29610098	chr17:28367840:G:A	cis	17	28367840	G	A	0.281558	0.999105	-0.651613	0.0241379	1.67109e-160	0.357833	rs704	chr17:28367840:G:A	missense
seq.15333.11	seq.15333.11_17_27122825_29610098	chr17:28367840:G:A	cis	17	28379927	G	T	0.288527	0.963409	-0.658675	0.0244534	8.33681e-160	0.0283194	rs2027993	chr17:28379927:G:T	intron
seq.15343.337	seq.15343.337_3_186408354_186980641	chr3:186727263:T:G	cis	3	186704578	C	T	0.819651	0.928644	0.547822	0.0300267	2.2877e-74	0.128049	rs144274836	chr3:186704578:C:T	intron
seq.15343.337	seq.15343.337_3_186408354_186980641	chr3:186727263:T:G	cis	3	186727263	T	G	0.825912	0.9973	0.560469	0.0294211	6.58719e-81	0.561591	rs2304456	chr3:186727263:T:G	missense
seq.15343.337	seq.15343.337_3_186408354_186980641	chr3:186727263:T:G	cis	3	186731333	A	G	0.829164	0.968386	0.57667	0.0300916	7.42677e-82	0.155582	rs5030044	chr3:186731333:A:G	intron
seq.15343.337	seq.15343.337_3_186408354_186980641	chr3:186727263:T:G	cis	3	186733074	T	C	0.829198	0.968093	0.576917	0.0301009	7.10559e-82	0.156847	rs5030049	chr3:186733074:T:C	intron
seq.15343.337	seq.15343.337_3_186408354_186980641	chr3:186740533:C:T	cis	3	186740533	C	T	0.751871	0.966519	-0.482092	0.0260757	2.5698e-76	0.999445	rs3856930	chr3:186740533:C:T	intron
seq.15343.337	seq.15343.337_3_186408354_186980641	chr3:186741707:A:C	cis	3	186741707	A	C	0.993699	0.878668	1.90117	0.150606	1.56892e-36	1	rs190818133	chr3:186741707:A:C	missense
seq.15343.337	seq.15343.337_3_186408354_186980641	chr3:186743560:G:C	cis	3	186743560	G	C	0.773488	0.904048	0.454662	0.0281882	1.58234e-58	1	rs5030095	chr3:186743560:G:C	3_prime_utr
seq.15343.337	seq.15343.337_3_186408354_186980641	chr3:186743594:T:A	cis	3	186743594	T	A	0.993603	0.838066	1.46727	0.150865	2.34261e-22	1	rs183878723	chr3:186743594:T:A	3_prime_utr
seq.15343.337	seq.15343.337_3_186408354_186980641	chr3:186743735:C:T	cis	3	186743735	C	T	0.991353	0.981235	-1.23416	0.122084	5.03385e-24	1	rs76438938	chr3:186743735:C:T	stop_gained
seq.15343.337	seq.15343.337_4_186111204_186303862	chr4:186236304:T:G	trans	4	186220857	CA	C	0.360443	0.941882	-0.184495	0.0231118	1.4312e-15	0.0157617	rs34970894	chr4:186220857:CA:C	intron
seq.15343.337	seq.15343.337_4_186111204_186303862	chr4:186236304:T:G	trans	4	186222648	T	G	0.359285	0.942129	-0.184423	0.0231246	1.52125e-15	0.013549	rs11132382	chr4:186222648:T:G	intron
seq.15343.337	seq.15343.337_4_186111204_186303862	chr4:186236304:T:G	trans	4	186224068	G	C	0.360664	0.949603	-0.183967	0.0229946	1.23965e-15	0.0201731	rs4862669	chr4:186224068:G:C	intron
seq.15343.337	seq.15343.337_4_186111204_186303862	chr4:186236304:T:G	trans	4	186225475	AGTGCAGT	A	0.36258	0.944581	-0.185927	0.0230142	6.54184e-16	0.0281304	rs143982933	chr4:186225475:AGTGCAGT:A	intron
seq.15343.337	seq.15343.337_4_186111204_186303862	chr4:186236304:T:G	trans	4	186226979	G	T	0.360611	0.950686	-0.184891	0.0229708	8.35026e-16	0.0296985	rs2048	chr4:186226979:G:T	intron
seq.15343.337	seq.15343.337_4_186111204_186303862	chr4:186236304:T:G	trans	4	186227233	C	T	0.348298	1	-0.18234	0.0225706	6.54787e-16	0.0331417	rs4253238	chr4:186227233:C:T	intron
seq.15343.337	seq.15343.337_4_186111204_186303862	chr4:186236304:T:G	trans	4	186228386	G	A	0.348297	0.999996	-0.183229	0.022551	4.46992e-16	0.0528807	rs1912826	chr4:186228386:G:A	intron
seq.15343.337	seq.15343.337_4_186111204_186303862	chr4:186236304:T:G	trans	4	186229324	A	G	0.360094	0.950037	-0.184565	0.0229998	1.01836e-15	0.0249046	rs3775298	chr4:186229324:A:G	intron
seq.15343.337	seq.15343.337_4_186111204_186303862	chr4:186236304:T:G	trans	4	186229556	A	T	0.360158	0.950354	-0.184403	0.0229935	1.05925e-15	0.0238389	rs1511801	chr4:186229556:A:T	intron
seq.15343.337	seq.15343.337_4_186111204_186303862	chr4:186236304:T:G	trans	4	186230988	C	T	0.360128	0.950233	-0.184399	0.0229961	1.06856e-15	0.0236062	rs4241815	chr4:186230988:C:T	intron
seq.15343.337	seq.15343.337_4_186111204_186303862	chr4:186236304:T:G	trans	4	186231173	A	T	0.360266	0.950173	-0.184686	0.0229959	9.64717e-16	0.0246158	rs4241816	chr4:186231173:A:T	intron
seq.15343.337	seq.15343.337_4_186111204_186303862	chr4:186236304:T:G	trans	4	186231504	T	C	0.360266	0.950167	-0.184694	0.0229959	9.62277e-16	0.0246739	rs4241817	chr4:186231504:T:C	intron
seq.15343.337	seq.15343.337_4_186111204_186303862	chr4:186236304:T:G	trans	4	186232632	T	C	0.360264	0.950168	-0.184692	0.0229959	9.6272e-16	0.0246674	rs4241818	chr4:186232632:T:C	intron
seq.15343.337	seq.15343.337_4_186111204_186303862	chr4:186236304:T:G	trans	4	186233118	T	TAA	0.360336	0.949895	-0.184706	0.0229983	9.64495e-16	0.0246825	rs3836616	chr4:186233118:T:TAA	intron
seq.15343.337	seq.15343.337_4_186111204_186303862	chr4:186236304:T:G	trans	4	186234334	G	A	0.360848	0.950255	-0.185832	0.0229738	6.02282e-16	0.0373881	rs4253248	chr4:186234334:G:A	intron
seq.15343.337	seq.15343.337_4_186111204_186303862	chr4:186236304:T:G	trans	4	186235350	T	TTTTCTAACTTCATCACC	0.361551	0.946833	-0.187253	0.0230022	3.93188e-16	0.050168	.	chr4:186235350:T:TTTTCTAACTTCATCACC	intron
seq.15343.337	seq.15343.337_4_186111204_186303862	chr4:186236304:T:G	trans	4	186235986	C	T	0.361549	0.946901	-0.187254	0.0230019	3.92645e-16	0.0498776	rs4241819	chr4:186235986:C:T	intron
seq.15343.337	seq.15343.337_4_186111204_186303862	chr4:186236304:T:G	trans	4	186236079	G	A	0.360649	0.949149	-0.186379	0.0229965	5.28932e-16	0.0401452	rs4861708	chr4:186236079:G:A	intron
seq.15343.337	seq.15343.337_4_186111204_186303862	chr4:186236304:T:G	trans	4	186236304	T	G	0.348681	0.999977	-0.183889	0.0225506	3.5059e-16	0.0579021	rs4253252	chr4:186236304:T:G	intron
seq.15343.337	seq.15343.337_4_186111204_186303862	chr4:186236304:T:G	trans	4	186236880	G	A	0.348777	0.99991	-0.183354	0.022554	4.30824e-16	0.0520666	rs3733402	chr4:186236880:G:A	missense
seq.15343.337	seq.15343.337_4_186111204_186303862	chr4:186236304:T:G	trans	4	186237354	C	T	0.360898	0.950206	-0.185423	0.0229742	6.97911e-16	0.0346191	rs4253254	chr4:186237354:C:T	intron
seq.15343.337	seq.15343.337_4_186111204_186303862	chr4:186236304:T:G	trans	4	186237768	G	C	0.360673	0.950043	-0.184725	0.0229957	9.51043e-16	0.024803	rs4253255	chr4:186237768:G:C	intron
seq.15343.337	seq.15343.337_4_186111204_186303862	chr4:186236304:T:G	trans	4	186239096	C	T	0.362176	0.945297	-0.185595	0.0230353	7.81808e-16	0.0287488	rs12509937	chr4:186239096:C:T	intron
seq.15343.337	seq.15343.337_4_186111204_186303862	chr4:186236304:T:G	trans	4	186239894	G	A	0.360598	0.949127	-0.184702	0.0230086	9.94718e-16	0.0234087	rs71640034	chr4:186239894:G:A	intron
seq.15343.337	seq.15343.337_4_186111204_186303862	chr4:186236304:T:G	trans	4	186240057	T	C	0.361243	0.946862	-0.184826	0.0230302	1.01228e-15	0.0245199	rs66530140	chr4:186240057:T:C	intron
seq.15343.337	seq.15343.337_4_186111204_186303862	chr4:186236304:T:G	trans	4	186240347	G	A	0.360848	0.94989	-0.184506	0.0230001	1.04064e-15	0.025343	rs35984397	chr4:186240347:G:A	intron
seq.15343.337	seq.15343.337_4_186111204_186303862	chr4:186236304:T:G	trans	4	186242151	TG	T	0.73871	0.98321	0.197188	0.024705	1.44344e-15	0.0129734	rs4253265	chr4:186242151:TG:T	intron
seq.15343.337	seq.15343.337_4_186111204_186303862	chr4:186236304:T:G	trans	4	186242215	C	T	0.738683	0.983345	0.197179	0.0247026	1.43847e-15	0.0130124	rs4253266	chr4:186242215:C:T	intron
seq.15343.337	seq.15343.337_4_186111204_186303862	chr4:186236304:T:G	trans	4	186242458	G	T	0.360644	0.949933	-0.184968	0.0229999	8.83283e-16	0.0265506	rs4253271	chr4:186242458:G:T	intron
seq.15343.337	seq.15343.337_4_186111204_186303862	chr4:186236304:T:G	trans	4	186242460	C	T	0.360643	0.949933	-0.184966	0.023	8.8369e-16	0.0265467	rs4253272	chr4:186242460:C:T	intron
seq.15343.337	seq.15343.337_4_186111204_186303862	chr4:186236304:T:G	trans	4	186243245	C	T	0.360908	0.948652	-0.185512	0.0230162	7.62606e-16	0.0313741	rs4253282	chr4:186243245:C:T	intron
seq.15343.337	seq.15343.337_4_186111204_186303862	chr4:186236304:T:G	trans	4	186248013	C	T	0.362277	0.929222	-0.188578	0.0232647	5.24204e-16	0.0476589	rs1973612	chr4:186248013:C:T	intron
seq.15343.337	seq.15343.337_4_186111204_186303862	chr4:186236304:T:G	trans	4	186253529	A	G	0.362221	0.927619	-0.188168	0.0232702	6.1546e-16	0.0430697	rs4253311	chr4:186253529:A:G	intron
seq.15343.337	seq.15343.337_4_186111204_186303862	chr4:186236304:T:G	trans	4	186257633	C	CTTT	0.359715	0.913354	-0.185663	0.0235133	2.87872e-15	0.0155136	rs4253328	chr4:186257633:C:CTTT	intron
seq.15363.32	seq.15363.32_11_116586177_117240729	chr11:116792991:G:A	cis	11	116791863	C	T	0.276323	0.999837	-0.361514	0.0243446	6.97108e-50	0.291291	rs651821	chr11:116791863:C:T	5_prime_utr
seq.15363.32	seq.15363.32_11_116586177_117240729	chr11:116792991:G:A	cis	11	116792991	G	A	0.27684	0.999439	-0.362938	0.0243531	3.14413e-50	0.70873	rs662799	chr11:116792991:G:A	intergenic
seq.15364.101	seq.15364.101_19_44822708_44945386	chr19:44927023:C:G	cis	19	44927023	C	G	0.361652	0.789971	-0.307547	0.0259756	2.42941e-32	1	rs5112	chr19:44927023:C:G	non_coding_transcript_exon
seq.15367.38	seq.15367.38_20_32931722_33872726	chr20:33100922:TC:T	cis	20	33085442	C	G	0.215028	0.938048	-0.272862	0.027954	1.6531e-22	0.00934859	rs2070324	chr20:33085442:C:G	intron
seq.15367.38	seq.15367.38_20_32931722_33872726	chr20:33100922:TC:T	cis	20	33086040	A	G	0.204028	0.999916	-0.269607	0.0275803	1.43681e-22	0.0109234	rs2070325	chr20:33086040:A:G	missense
seq.15367.38	seq.15367.38_20_32931722_33872726	chr20:33100922:TC:T	cis	20	33098044	T	C	0.796532	0.983655	0.275698	0.0277952	3.44509e-23	0.0856795	rs6059079	chr20:33098044:T:C	intron
seq.15367.38	seq.15367.38_20_32931722_33872726	chr20:33100922:TC:T	cis	20	33098140	G	A	0.796581	0.983934	0.275595	0.0277935	3.55304e-23	0.0827677	rs2424953	chr20:33098140:G:A	intron
seq.15367.38	seq.15367.38_20_32931722_33872726	chr20:33100922:TC:T	cis	20	33099256	T	C	0.796599	0.984051	0.275543	0.0277926	3.60828e-23	0.0818289	rs2057261	chr20:33099256:T:C	intron
seq.15367.38	seq.15367.38_20_32931722_33872726	chr20:33100922:TC:T	cis	20	33099326	C	A	0.796598	0.984058	0.275522	0.0277921	3.63078e-23	0.0816003	rs2057262	chr20:33099326:C:A	intron
seq.15367.38	seq.15367.38_20_32931722_33872726	chr20:33100922:TC:T	cis	20	33099616	T	G	0.796663	0.983895	0.275762	0.0277953	3.36744e-23	0.0793244	rs1007285	chr20:33099616:T:G	intron
seq.15367.38	seq.15367.38_20_32931722_33872726	chr20:33100922:TC:T	cis	20	33100435	T	C	0.796647	0.984	0.275738	0.0277942	3.38298e-23	0.0799376	rs11699009	chr20:33100435:T:C	missense
seq.15367.38	seq.15367.38_20_32931722_33872726	chr20:33100922:TC:T	cis	20	33100454	C	T	0.794163	0.998216	0.273012	0.0274688	2.81644e-23	0.0967896	rs11696307	chr20:33100454:C:T	missense
seq.15367.38	seq.15367.38_20_32931722_33872726	chr20:33100922:TC:T	cis	20	33100524	C	T	0.796673	0.98385	0.275778	0.0277972	3.37054e-23	0.0799918	rs11696310	chr20:33100524:C:T	intron
seq.15367.38	seq.15367.38_20_32931722_33872726	chr20:33100922:TC:T	cis	20	33100922	TC	T	0.797276	0.981247	0.277303	0.0278508	2.35668e-23	0.132433	rs34426195	chr20:33100922:TC:T	intron
seq.15367.38	seq.15367.38_20_32931722_33872726	chr20:33100922:TC:T	cis	20	33101062	G	C	0.796567	0.983019	0.276232	0.027802	2.91206e-23	0.0929635	rs761931	chr20:33101062:G:C	intron
seq.15367.38	seq.15367.38_20_32931722_33872726	chr20:33100922:TC:T	cis	20	33103624	AC	A	0.803646	0.937993	0.283005	0.0287791	8.05935e-23	0.0209163	rs35145086	chr20:33103624:AC:A	intron
seq.15367.38	seq.15367.38_20_32931722_33872726	chr20:33100922:TC:T	cis	20	33105950	A	T	0.802644	0.935785	0.280271	0.0287832	2.09026e-22	0.0187412	rs2424960	chr20:33105950:A:T	intron
seq.15367.38	seq.15367.38_20_32931722_33872726	chr20:33156104:G:A	cis	20	33141030	T	G	0.968012	0.972504	-0.637364	0.0633062	7.6542e-24	0.0137304	rs144423696	chr20:33141030:T:G	intergenic
seq.15367.38	seq.15367.38_20_32931722_33872726	chr20:33156104:G:A	cis	20	33142228	C	T	0.967928	0.974272	-0.635128	0.0631582	8.63177e-24	0.012372	rs150704858	chr20:33142228:C:T	intergenic
seq.15367.38	seq.15367.38_20_32931722_33872726	chr20:33156104:G:A	cis	20	33143991	TGG	T	0.966786	0.966662	-0.623993	0.0623561	1.42102e-23	0.00746832	rs58400713	chr20:33143991:TGG:T	intergenic
seq.15367.38	seq.15367.38_20_32931722_33872726	chr20:33156104:G:A	cis	20	33143999	G	C	0.967417	0.992569	-0.624906	0.0620723	7.70016e-24	0.0120848	rs199646219	chr20:33143999:G:C	intergenic
seq.15367.38	seq.15367.38_20_32931722_33872726	chr20:33156104:G:A	cis	20	33144590	GC	G	0.967424	0.992785	-0.624815	0.0620723	7.81628e-24	0.0119504	rs199971470	chr20:33144590:GC:G	intergenic
seq.15367.38	seq.15367.38_20_32931722_33872726	chr20:33156104:G:A	cis	20	33145098	T	C	0.967284	0.988796	-0.62683	0.0620834	5.72005e-24	0.0137452	rs79845804	chr20:33145098:T:C	intergenic
seq.15367.38	seq.15367.38_20_32931722_33872726	chr20:33156104:G:A	cis	20	33146144	G	T	0.967424	0.992785	-0.624815	0.0620723	7.81628e-24	0.0119504	rs149940909	chr20:33146144:G:T	intergenic
seq.15367.38	seq.15367.38_20_32931722_33872726	chr20:33156104:G:A	cis	20	33146367	A	G	0.967424	0.992785	-0.624815	0.0620723	7.81628e-24	0.0119504	rs148696695	chr20:33146367:A:G	intergenic
seq.15367.38	seq.15367.38_20_32931722_33872726	chr20:33156104:G:A	cis	20	33148440	G	A	0.967423	0.99277	-0.624826	0.0620723	7.80189e-24	0.0119592	rs148329122	chr20:33148440:G:A	intergenic
seq.15367.38	seq.15367.38_20_32931722_33872726	chr20:33156104:G:A	cis	20	33148845	C	T	0.967112	0.98789	-0.619044	0.0619176	1.5574e-23	0.00701438	rs139951202	chr20:33148845:C:T	intergenic
seq.15367.38	seq.15367.38_20_32931722_33872726	chr20:33156104:G:A	cis	20	33149814	AT	A	0.96688	0.988804	-0.628544	0.0617468	2.45076e-24	0.0256777	rs141436102	chr20:33149814:AT:A	intergenic
seq.15367.38	seq.15367.38_20_32931722_33872726	chr20:33156104:G:A	cis	20	33149824	C	G	0.966742	0.984938	-0.630489	0.061758	1.80676e-24	0.0293377	rs77325574	chr20:33149824:C:G	intergenic
seq.15367.38	seq.15367.38_20_32931722_33872726	chr20:33156104:G:A	cis	20	33150758	G	A	0.96688	0.988804	-0.628544	0.0617468	2.45076e-24	0.0256777	rs142325941	chr20:33150758:G:A	intergenic
seq.15367.38	seq.15367.38_20_32931722_33872726	chr20:33156104:G:A	cis	20	33153246	A	G	0.966849	0.986916	-0.630892	0.0617813	1.75752e-24	0.0336894	rs147805845	chr20:33153246:A:G	intergenic
seq.15367.38	seq.15367.38_20_32931722_33872726	chr20:33156104:G:A	cis	20	33153857	A	AGAAG	0.975828	0.815074	-0.81402	0.0799917	2.52988e-24	0.00826607	.	chr20:33153857:A:AGAAG	intergenic
seq.15367.38	seq.15367.38_20_32931722_33872726	chr20:33156104:G:A	cis	20	33153875	C	A	0.966851	0.987003	-0.630969	0.0617803	1.73221e-24	0.0341502	rs116509097	chr20:33153875:C:A	intergenic
seq.15367.38	seq.15367.38_20_32931722_33872726	chr20:33156104:G:A	cis	20	33155516	A	G	0.966513	0.977799	-0.63251	0.061797	1.37784e-24	0.0315842	rs2145253	chr20:33155516:A:G	intergenic
seq.15367.38	seq.15367.38_20_32931722_33872726	chr20:33156104:G:A	cis	20	33155740	T	G	0.966513	0.977799	-0.63251	0.061797	1.37784e-24	0.0315842	rs2024956	chr20:33155740:T:G	intergenic
seq.15367.38	seq.15367.38_20_32931722_33872726	chr20:33156104:G:A	cis	20	33155827	G	A	0.966853	0.987079	-0.630935	0.0617799	1.741e-24	0.0340508	rs78055411	chr20:33155827:G:A	intergenic
seq.15367.38	seq.15367.38_20_32931722_33872726	chr20:33156104:G:A	cis	20	33156104	G	A	0.966872	0.973815	-0.641525	0.0623791	8.29469e-25	0.0521102	rs6059119	chr20:33156104:G:A	intergenic
seq.15367.38	seq.15367.38_20_32931722_33872726	chr20:33156104:G:A	cis	20	33156568	G	A	0.966853	0.987079	-0.630935	0.0617799	1.741e-24	0.0340508	rs76662462	chr20:33156568:G:A	intergenic
seq.15367.38	seq.15367.38_20_32931722_33872726	chr20:33156104:G:A	cis	20	33156658	T	G	0.966853	0.987079	-0.630935	0.0617799	1.741e-24	0.0340508	rs74668485	chr20:33156658:T:G	intergenic
seq.15367.38	seq.15367.38_20_32931722_33872726	chr20:33156104:G:A	cis	20	33156664	A	T	0.96663	0.980858	-0.631309	0.0617944	1.67649e-24	0.0299083	rs6119327	chr20:33156664:A:T	intergenic
seq.15367.38	seq.15367.38_20_32931722_33872726	chr20:33156104:G:A	cis	20	33157471	G	A	0.96675	0.984259	-0.633301	0.0617875	1.18741e-24	0.0415886	rs6059123	chr20:33157471:G:A	intergenic
seq.15367.38	seq.15367.38_20_32931722_33872726	chr20:33156104:G:A	cis	20	33158328	G	C	0.967009	0.977419	-0.64173	0.0623809	8.04081e-25	0.0513762	rs6059125	chr20:33158328:G:C	intergenic
seq.15367.38	seq.15367.38_20_32931722_33872726	chr20:33156104:G:A	cis	20	33159132	T	A	0.966853	0.987079	-0.630935	0.0617799	1.741e-24	0.0340508	rs143670851	chr20:33159132:T:A	intergenic
seq.15367.38	seq.15367.38_20_32931722_33872726	chr20:33156104:G:A	cis	20	33159232	C	T	0.966811	0.985846	-0.629948	0.0617825	2.0611e-24	0.0312957	rs149076901	chr20:33159232:C:T	intergenic
seq.15367.38	seq.15367.38_20_32931722_33872726	chr20:33156104:G:A	cis	20	33160738	T	TC	0.966906	0.988182	-0.636867	0.0620115	9.60727e-25	0.0461386	.	chr20:33160738:T:TC	intergenic
seq.15367.38	seq.15367.38_20_32931722_33872726	chr20:33156104:G:A	cis	20	33160838	G	T	0.967563	0.977001	-0.640799	0.0629325	2.37848e-24	0.0129723	rs144791335	chr20:33160838:G:T	intergenic
seq.15367.38	seq.15367.38_20_32931722_33872726	chr20:33156104:G:A	cis	20	33165754	G	A	0.967875	0.99669	-0.635916	0.0625351	2.72835e-24	0.00915244	rs145255867	chr20:33165754:G:A	intron
seq.15367.38	seq.15367.38_20_32931722_33872726	chr20:33156104:G:A	cis	20	33166263	C	T	0.967873	0.996642	-0.635883	0.0625353	2.7441e-24	0.00912408	rs145459233	chr20:33166263:C:T	intron
seq.15367.38	seq.15367.38_20_32931722_33872726	chr20:33156104:G:A	cis	20	33168580	C	T	0.967797	0.997479	-0.631275	0.0624446	5.01996e-24	0.00548497	rs145190686	chr20:33168580:C:T	intron
seq.15367.38	seq.15367.38_20_32931722_33872726	chr20:33156104:G:A	cis	20	33169296	C	G	0.96772	0.999876	-0.629826	0.0622942	4.96249e-24	0.0056937	rs140056672	chr20:33169296:C:G	missense
seq.15367.38	seq.15367.38_20_32931722_33872726	chr20:33156104:G:A	cis	20	33169747	T	C	0.967755	0.996238	-0.631428	0.0624385	4.8473e-24	0.0057309	rs6120131	chr20:33169747:T:C	intron
seq.15367.38	seq.15367.38_20_32931722_33872726	chr20:33156104:G:A	cis	20	33170181	C	T	0.967796	0.997431	-0.631276	0.0624447	5.02111e-24	0.00549131	rs140915494	chr20:33170181:C:T	intron
seq.15367.38	seq.15367.38_20_32931722_33872726	chr20:33156104:G:A	cis	20	33170951	A	G	0.967756	0.996253	-0.631429	0.0624384	4.84619e-24	0.00572422	rs112851519	chr20:33170951:A:G	intron
seq.15367.38	seq.15367.38_20_32931722_33872726	chr20:33156104:G:A	cis	20	33171068	T	C	0.967752	0.996128	-0.631419	0.0624389	4.85848e-24	0.00572509	rs6057739	chr20:33171068:T:C	intron
seq.15367.38	seq.15367.38_20_32931722_33872726	chr20:33156104:G:A	cis	20	33172434	A	G	0.96778	0.996946	-0.631381	0.0624466	4.95108e-24	0.00558746	rs6120133	chr20:33172434:A:G	intron
seq.15367.38	seq.15367.38_20_32931722_33872726	chr20:33156104:G:A	cis	20	33172442	G	C	0.967757	0.996285	-0.631429	0.0624383	4.84507e-24	0.0057398	rs6120134	chr20:33172442:G:C	intron
seq.15367.38	seq.15367.38_20_32931722_33872726	chr20:33156104:G:A	cis	20	33173292	T	G	0.967842	0.987992	-0.635865	0.0627964	4.24326e-24	0.00646183	rs10485501	chr20:33173292:T:G	intron
seq.15367.38	seq.15367.38_20_32931722_33872726	chr20:33156104:G:A	cis	20	33173345	A	G	0.967762	0.996441	-0.631309	0.0624374	4.93401e-24	0.00565693	rs17124287	chr20:33173345:A:G	intron
seq.15367.38	seq.15367.38_20_32931722_33872726	chr20:33156104:G:A	cis	20	33174079	G	A	0.967797	0.997479	-0.631275	0.0624446	5.01996e-24	0.00548497	rs61734343	chr20:33174079:G:A	splice_region
seq.15367.38	seq.15367.38_20_32931722_33872726	chr20:33156104:G:A	cis	20	33176148	T	TA	0.967668	0.993519	-0.632676	0.0624365	3.93913e-24	0.00644951	.	chr20:33176148:T:TA	intron
seq.15367.38	seq.15367.38_20_32931722_33872726	chr20:33156104:G:A	cis	20	33176906	C	T	0.967798	0.997447	-0.631286	0.0624464	5.0269e-24	0.00547622	rs151088379	chr20:33176906:C:T	intron
seq.15367.38	seq.15367.38_20_32931722_33872726	chr20:33156104:G:A	cis	20	33179268	G	A	0.967672	0.993634	-0.632494	0.0624358	4.05322e-24	0.00628598	rs113194663	chr20:33179268:G:A	intron
seq.15367.38	seq.15367.38_20_32931722_33872726	chr20:33156104:G:A	cis	20	33179702	A	G	0.967694	0.994348	-0.632191	0.0624333	4.24229e-24	0.00610315	rs1075436	chr20:33179702:A:G	intron
seq.15367.38	seq.15367.38_20_32931722_33872726	chr20:33156104:G:A	cis	20	33180234	A	G	0.967713	0.994856	-0.631394	0.0624182	4.71411e-24	0.00555315	rs747137	chr20:33180234:A:G	intron
seq.15367.38	seq.15367.38_20_32931722_33872726	chr20:33156104:G:A	cis	20	33184842	A	T	0.963742	0.98302	-0.626185	0.0596481	8.82267e-26	0.0226121	rs6120146	chr20:33184842:A:T	regulatory_region
seq.15367.38	seq.15367.38_20_32931722_33872726	chr20:33156104:G:A	cis	20	33185497	C	T	0.964041	0.990751	-0.624611	0.0596898	1.26038e-25	0.0173453	rs373180191	chr20:33185497:C:T	intergenic
seq.15367.38	seq.15367.38_20_32931722_33872726	chr20:33156104:G:A	cis	20	33187482	T	C	0.963398	0.969388	-0.630813	0.0599756	7.1499e-26	0.0126813	rs6057748	chr20:33187482:T:C	non_coding_transcript_exon
seq.15367.38	seq.15367.38_20_32931722_33872726	chr20:33156104:G:A	cis	20	33188520	TG	T	0.96392	0.981623	-0.629962	0.0601143	1.07424e-25	0.010039	rs200390088	chr20:33188520:TG:T	intergenic
seq.15367.38	seq.15367.38_20_32931722_33872726	chr20:33156104:G:A	cis	20	33190333	G	A	0.96392	0.981623	-0.629962	0.0601143	1.07424e-25	0.010039	rs149602875	chr20:33190333:G:A	intergenic
seq.15367.38	seq.15367.38_20_32931722_33872726	chr20:33156104:G:A	cis	20	33190701	C	A	0.96392	0.981623	-0.629962	0.0601143	1.07424e-25	0.010039	rs146403152	chr20:33190701:C:A	intergenic
seq.15367.38	seq.15367.38_20_32931722_33872726	chr20:33156104:G:A	cis	20	33191854	C	T	0.963393	0.969252	-0.630837	0.0599764	7.13017e-26	0.0127132	rs6120156	chr20:33191854:C:T	regulatory_region
seq.15367.38	seq.15367.38_20_32931722_33872726	chr20:33156104:G:A	cis	20	33192962	C	G	0.963934	0.980817	-0.630382	0.0601519	1.0693e-25	0.00937881	rs147854675	chr20:33192962:C:G	intergenic
seq.15367.38	seq.15367.38_20_32931722_33872726	chr20:33260010:G:C	cis	20	33253865	G	A	0.775812	0.955141	-0.289817	0.0270098	7.35529e-27	0.0872563	rs6059204	chr20:33253865:G:A	intergenic
seq.15367.38	seq.15367.38_20_32931722_33872726	chr20:33260010:G:C	cis	20	33256964	C	T	0.773977	0.917417	-0.291011	0.0274128	2.51478e-26	0.042742	rs2377864	chr20:33256964:C:T	intergenic
seq.15367.38	seq.15367.38_20_32931722_33872726	chr20:33260010:G:C	cis	20	33257675	T	C	0.774014	0.917195	-0.291054	0.0274189	2.53571e-26	0.0424072	rs6057793	chr20:33257675:T:C	intergenic
seq.15367.38	seq.15367.38_20_32931722_33872726	chr20:33260010:G:C	cis	20	33257725	C	T	0.776848	0.922884	-0.292652	0.0274737	1.7053e-26	0.0527039	rs6141902	chr20:33257725:C:T	intergenic
seq.15367.38	seq.15367.38_20_32931722_33872726	chr20:33260010:G:C	cis	20	33258205	A	G	0.77675	0.923115	-0.292612	0.0274685	1.69512e-26	0.0534	rs11697797	chr20:33258205:A:G	intergenic
seq.15367.38	seq.15367.38_20_32931722_33872726	chr20:33260010:G:C	cis	20	33258247	G	A	0.773989	0.917122	-0.291017	0.0274193	2.57691e-26	0.0419665	rs6059211	chr20:33258247:G:A	intergenic
seq.15367.38	seq.15367.38_20_32931722_33872726	chr20:33260010:G:C	cis	20	33258794	A	G	0.773133	0.91403	-0.290914	0.0274162	2.64911e-26	0.039831	rs6057794	chr20:33258794:A:G	intergenic
seq.15367.38	seq.15367.38_20_32931722_33872726	chr20:33260010:G:C	cis	20	33260010	G	C	0.783775	0.918952	-0.294215	0.0278376	4.14954e-26	0.103042	rs11696598	chr20:33260010:G:C	regulatory_region
seq.15367.38	seq.15367.38_20_32931722_33872726	chr20:33260010:G:C	cis	20	33260348	C	T	0.777511	0.920971	-0.292745	0.0275363	2.13206e-26	0.0401358	rs11696793	chr20:33260348:C:T	regulatory_region
seq.15367.38	seq.15367.38_20_32931722_33872726	chr20:33260010:G:C	cis	20	33260665	A	C	0.774974	0.916967	-0.294458	0.0274639	8.05564e-27	0.0691228	rs6059214	chr20:33260665:A:C	regulatory_region
seq.15367.38	seq.15367.38_20_32931722_33872726	chr20:33260010:G:C	cis	20	33261032	A	G	0.775555	0.918014	-0.292723	0.0274588	1.55883e-26	0.0482734	rs6059216	chr20:33261032:A:G	regulatory_region
seq.15367.38	seq.15367.38_20_32931722_33872726	chr20:33260010:G:C	cis	20	33261615	G	A	0.777366	0.921043	-0.292562	0.027521	2.14931e-26	0.0392002	rs6141903	chr20:33261615:G:A	regulatory_region
seq.15367.38	seq.15367.38_20_32931722_33872726	chr20:33260010:G:C	cis	20	33261700	A	G	0.77566	0.918221	-0.292581	0.02746	1.65615e-26	0.0453247	rs6057800	chr20:33261700:A:G	regulatory_region
seq.15367.38	seq.15367.38_20_32931722_33872726	chr20:33260010:G:C	cis	20	33262533	T	C	0.777291	0.921362	-0.292598	0.0275144	2.06348e-26	0.0416185	rs6141904	chr20:33262533:T:C	regulatory_region
seq.15367.38	seq.15367.38_20_32931722_33872726	chr20:33260010:G:C	cis	20	33262842	G	A	0.777582	0.9205	-0.292595	0.0275437	2.33077e-26	0.03994	rs6141378	chr20:33262842:G:A	regulatory_region
seq.15367.38	seq.15367.38_20_32931722_33872726	chr20:33260010:G:C	cis	20	33263312	T	A	0.774908	0.915552	-0.292895	0.0274761	1.56639e-26	0.0632792	rs6059219	chr20:33263312:T:A	regulatory_region
seq.15367.38	seq.15367.38_20_32931722_33872726	chr20:33260010:G:C	cis	20	33263623	T	C	0.773439	0.913444	-0.289027	0.0274592	6.57809e-26	0.045102	rs6119356	chr20:33263623:T:C	regulatory_region
seq.15367.38	seq.15367.38_20_32931722_33872726	chr20:33260010:G:C	cis	20	33292518	T	G	0.826501	0.907854	-0.32249	0.0301991	1.27909e-26	0.0575398	rs6057815	chr20:33292518:T:G	intron
seq.15368.3	seq.15368.3_7_33616394_33790487	chr7:33765176:G:T	cis	7	33759443	T	G	0.838745	0.912289	0.275225	0.0319102	6.41062e-18	0.11582	rs16879230	chr7:33759443:T:G	intron
seq.15368.3	seq.15368.3_7_33616394_33790487	chr7:33765176:G:T	cis	7	33764873	A	G	0.841607	0.908908	0.285364	0.0322559	8.99912e-19	0.24636	rs16879245	chr7:33764873:A:G	intron
seq.15368.3	seq.15368.3_7_33616394_33790487	chr7:33765176:G:T	cis	7	33765176	G	T	0.846874	0.918421	0.291957	0.032537	2.88403e-19	0.446959	rs58785803	chr7:33765176:G:T	intron
seq.15368.3	seq.15368.3_7_33616394_33790487	chr7:33765176:G:T	cis	7	33776301	G	A	0.850427	0.903798	0.292313	0.0331099	1.06023e-18	0.256254	rs78032934	chr7:33776301:G:A	intron
seq.15368.3	seq.15368.3_7_33616394_33790487	chr7:33771680:C:T	cis	7	33752748	TCTTC	T	0.792783	0.907592	-0.193001	0.0291433	3.53183e-11	0.119991	rs71862019	chr7:33752748:TCTTC:T	intron
seq.15368.3	seq.15368.3_7_33616394_33790487	chr7:33771680:C:T	cis	7	33756822	G	C	0.275884	0.8695	0.195243	0.0269515	4.3481e-13	0.275902	rs10215695	chr7:33756822:G:C	intron
seq.15368.3	seq.15368.3_7_33616394_33790487	chr7:33771680:C:T	cis	7	33771680	C	T	0.75666	0.908884	-0.203286	0.0275478	1.59038e-13	0.634121	rs17170408	chr7:33771680:C:T	intron
seq.15368.3	seq.15368.3_7_33869929_34065075	chr7:34055075:A:C	cis	7	34009626	C	T	0.911919	0.972675	-0.375912	0.0398709	4.17061e-21	0.130298	rs17169622	chr7:34009626:C:T	intron
seq.15368.3	seq.15368.3_7_33869929_34065075	chr7:34055075:A:C	cis	7	34015978	T	C	0.912916	0.96467	-0.38292	0.0402399	1.80094e-21	0.142143	rs73329116	chr7:34015978:T:C	intron
seq.15368.3	seq.15368.3_7_33869929_34065075	chr7:34055075:A:C	cis	7	34016109	C	G	0.914898	0.963491	-0.39146	0.0406684	6.23161e-22	0.204219	rs77557241	chr7:34016109:C:G	intron
seq.15368.3	seq.15368.3_7_33869929_34065075	chr7:34055075:A:C	cis	7	34018301	T	C	0.912099	0.968237	-0.377042	0.0400091	4.3461e-21	0.13095	rs75733828	chr7:34018301:T:C	intron
seq.15368.3	seq.15368.3_7_33869929_34065075	chr7:34055075:A:C	cis	7	34029053	G	A	0.91133	0.975582	-0.375104	0.0397089	3.50833e-21	0.128584	rs79312206	chr7:34029053:G:A	intron
seq.15368.3	seq.15368.3_7_33869929_34065075	chr7:34055075:A:C	cis	7	34032268	C	T	0.911324	0.976456	-0.374672	0.039687	3.70339e-21	0.128106	rs73329134	chr7:34032268:C:T	intron
seq.15368.3	seq.15368.3_7_33869929_34065075	chr7:34055075:A:C	cis	7	34033937	G	A	0.91157	0.977487	-0.375551	0.0397056	3.1268e-21	0.131593	rs73329135	chr7:34033937:G:A	intron
seq.15368.3	seq.15368.3_7_33869929_34065075	chr7:34055075:A:C	cis	7	34037190	A	C	0.911346	0.977454	-0.374436	0.0396625	3.70766e-21	0.12622	rs6950651	chr7:34037190:A:C	intron
seq.15368.3	seq.15368.3_7_33869929_34065075	chr7:34055075:A:C	cis	7	34040940	G	A	0.911527	0.977895	-0.376283	0.0396851	2.5015e-21	0.133955	rs17169628	chr7:34040940:G:A	intron
seq.15368.3	seq.15368.3_7_33869929_34065075	chr7:34055075:A:C	cis	7	34043263	C	G	0.911506	0.983337	-0.375978	0.0396081	2.25632e-21	0.134434	rs6945116	chr7:34043263:C:G	intron
seq.15368.3	seq.15368.3_7_33869929_34065075	chr7:34055075:A:C	cis	7	34045229	C	G	0.911455	0.983696	-0.374902	0.0395933	2.83074e-21	0.131982	rs75741278	chr7:34045229:C:G	intron
seq.15368.3	seq.15368.3_7_33869929_34065075	chr7:34055075:A:C	cis	7	34046020	C	T	0.911762	0.985641	-0.375086	0.0396066	2.79062e-21	0.135263	rs80053578	chr7:34046020:C:T	intron
seq.15368.3	seq.15368.3_7_33869929_34065075	chr7:34055075:A:C	cis	7	34046309	G	A	0.91274	0.999122	-0.379495	0.0394795	7.08272e-22	0.200937	rs74734392	chr7:34046309:G:A	missense
seq.15368.3	seq.15368.3_7_33869929_34065075	chr7:34055075:A:C	cis	7	34047934	T	G	0.911664	0.984705	-0.373377	0.0396096	4.24229e-21	0.126226	rs17169630	chr7:34047934:T:G	intron
seq.15368.3	seq.15368.3_7_33869929_34065075	chr7:34055075:A:C	cis	7	34048395	A	C	0.911665	0.984717	-0.373365	0.0396095	4.25402e-21	0.126189	rs80145992	chr7:34048395:A:C	intron
seq.15368.3	seq.15368.3_7_33869929_34065075	chr7:34055075:A:C	cis	7	34048652	C	T	0.912289	0.985674	-0.376547	0.0396906	2.37684e-21	0.140523	rs17169631	chr7:34048652:C:T	intron
seq.15368.3	seq.15368.3_7_33869929_34065075	chr7:34055075:A:C	cis	7	34048923	C	T	0.911242	0.99889	-0.372158	0.0392056	2.25632e-21	0.144054	rs74495807	chr7:34048923:C:T	intron
seq.15368.3	seq.15368.3_7_33869929_34065075	chr7:34055075:A:C	cis	7	34049320	C	T	0.91229	0.985686	-0.376534	0.0396905	2.38342e-21	0.140448	rs73329157	chr7:34049320:C:T	intron
seq.15368.3	seq.15368.3_7_33869929_34065075	chr7:34055075:A:C	cis	7	34049486	C	A	0.912775	0.981168	-0.379391	0.0398991	1.92975e-21	0.149635	rs17169632	chr7:34049486:C:A	intron
seq.15368.3	seq.15368.3_7_33869929_34065075	chr7:34055075:A:C	cis	7	34054385	A	G	0.90869	0.946746	-0.382033	0.0399312	1.09749e-21	0.169744	rs17169634	chr7:34054385:A:G	intron
seq.15368.3	seq.15368.3_7_33869929_34065075	chr7:34055075:A:C	cis	7	34054424	A	G	0.909371	0.952359	-0.384292	0.0399312	6.34162e-22	0.21972	rs75353220	chr7:34054424:A:G	intron
seq.15368.3	seq.15368.3_7_33869929_34065075	chr7:34055075:A:C	cis	7	34055075	A	C	0.909588	0.956017	-0.384449	0.0398662	5.23842e-22	0.249879	rs17169636	chr7:34055075:A:C	intron
seq.15370.5	seq.15370.5_9_137159767_137297215	chr9:137205865:C:G	trans	9	137205865	C	G	0.771866	0.918856	0.437339	0.0272446	5.50681e-58	0.950367	rs113809617	chr9:137205865:C:G	missense
seq.15370.5	seq.15370.5_9_137159767_137297215	chr9:137205865:C:G	trans	9	137215278	G	A	0.762511	0.998449	0.41272	0.025807	1.43913e-57	0.0919621	rs61466113	chr9:137215278:G:A	intron
seq.15375.49	seq.15375.49_16_20246383_20342383	chr16:20323485:A:T	trans	16	20311846	G	A	0.918803	0.987614	-0.323525	0.0399356	5.44377e-16	0.160061	rs117267808	chr16:20311846:G:A	intron
seq.15375.49	seq.15375.49_16_20246383_20342383	chr16:20323485:A:T	trans	16	20317344	C	T	0.918366	0.998979	-0.321745	0.0396292	4.70544e-16	0.16752	rs78193826	chr16:20317344:C:T	missense
seq.15375.49	seq.15375.49_16_20246383_20342383	chr16:20323485:A:T	trans	16	20323485	A	T	0.91929	0.961805	-0.328922	0.0404319	4.11244e-16	0.171195	rs4420538	chr16:20323485:A:T	intron
seq.15375.49	seq.15375.49_16_20246383_20342383	chr16:20323485:A:T	trans	16	20323486	C	A	0.920956	0.962208	-0.328853	0.0409077	9.06567e-16	0.0708867	rs4609857	chr16:20323486:C:A	intron
seq.15375.49	seq.15375.49_16_20246383_20342383	chr16:20323485:A:T	trans	16	20323494	C	G	0.921201	0.974681	-0.325514	0.0405804	1.0452e-15	0.0840872	rs4544248	chr16:20323494:C:G	intron
seq.15375.49	seq.15375.49_16_20246383_20342383	chr16:20323485:A:T	trans	16	20325864	C	T	0.920152	0.953972	-0.326109	0.0408117	1.34307e-15	0.0741465	rs73541271	chr16:20325864:C:T	intron
seq.15375.49	seq.15375.49_16_20246383_20342383	chr16:20323485:A:T	trans	16	20326562	T	C	0.920127	0.954269	-0.326153	0.0408001	1.30707e-15	0.076341	rs4632135	chr16:20326562:T:C	intron
seq.15375.49	seq.15375.49_16_20246383_20342383	chr16:20323485:A:T	trans	16	20327288	G	A	0.920153	0.953991	-0.326108	0.0408116	1.34307e-15	0.0741317	rs4383154	chr16:20327288:G:A	intron
seq.15375.49	seq.15375.49_16_20246383_20342383	chr16:20323485:A:T	trans	16	20327300	G	A	0.920153	0.953985	-0.326113	0.0408114	1.34122e-15	0.0742383	rs4383153	chr16:20327300:G:A	intron
seq.15375.49	seq.15375.49_3_148732913_148927556	chr3:148847695:G:A	cis	3	148844523	G	A	0.754664	0.991972	-0.336407	0.0255725	1.59221e-39	0.155516	rs1059502	chr3:148844523:G:A	missense
seq.15375.49	seq.15375.49_3_148732913_148927556	chr3:148847695:G:A	cis	3	148844610	G	C	0.758628	0.975028	-0.341792	0.0259456	1.24882e-39	0.174764	rs13318851	chr3:148844610:G:C	intron
seq.15375.49	seq.15375.49_3_148732913_148927556	chr3:148847695:G:A	cis	3	148844612	G	A	0.758628	0.975028	-0.341792	0.0259456	1.24882e-39	0.174764	rs13318853	chr3:148844612:G:A	intron
seq.15375.49	seq.15375.49_3_148732913_148927556	chr3:148847695:G:A	cis	3	148845781	T	A	0.758769	0.967846	-0.342137	0.0260494	2.09701e-39	0.0868554	rs3765132	chr3:148845781:T:A	intron
seq.15375.49	seq.15375.49_3_148732913_148927556	chr3:148847695:G:A	cis	3	148847478	C	T	0.759392	0.944617	-0.347885	0.0263856	1.07498e-39	0.140229	rs6801396	chr3:148847478:C:T	intron
seq.15375.49	seq.15375.49_3_148732913_148927556	chr3:148847695:G:A	cis	3	148847695	G	A	0.759623	0.945257	-0.348752	0.0263966	7.4817e-40	0.228246	rs2331406	chr3:148847695:G:A	intron
seq.15376.134	seq.15376.134_9_133153627_133543074	chr9:133256205:G:C	trans	9	133251979	C	T	0.802454	0.936212	-0.211448	0.0290347	3.27416e-13	0.0229832	rs12216891	chr9:133251979:C:T	intron
seq.15376.134	seq.15376.134_9_133153627_133543074	chr9:133256205:G:C	trans	9	133252613	G	C	0.778394	0.974791	-0.200997	0.0271099	1.22377e-13	0.033566	rs10901252	chr9:133252613:G:C	intron
seq.15376.134	seq.15376.134_9_133153627_133543074	chr9:133256205:G:C	trans	9	133253171	T	C	0.78218	0.985554	-0.208793	0.0271368	1.42528e-14	0.0382191	rs77693339	chr9:133253171:T:C	intron
seq.15376.134	seq.15376.134_9_133153627_133543074	chr9:133256205:G:C	trans	9	133253728	A	T	0.78274	0.985458	-0.209706	0.027163	1.16065e-14	0.0460915	rs10793962	chr9:133253728:A:T	intron
seq.15376.134	seq.15376.134_9_133153627_133543074	chr9:133256205:G:C	trans	9	133254260	G	A	0.782285	0.987526	-0.209549	0.0271209	1.10586e-14	0.0498104	rs8176759	chr9:133254260:G:A	intron
seq.15376.134	seq.15376.134_9_133153627_133543074	chr9:133256205:G:C	trans	9	133254328	C	T	0.781732	0.994115	-0.208884	0.0270079	1.04064e-14	0.047206	rs1137827	chr9:133254328:C:T	intron
seq.15376.134	seq.15376.134_9_133153627_133543074	chr9:133256205:G:C	trans	9	133254842	C	G	0.794998	0.966575	-0.213523	0.0280033	2.44174e-14	0.0283874	rs201221083	chr9:133254842:C:G	intron
seq.15376.134	seq.15376.134_9_133153627_133543074	chr9:133256205:G:C	trans	9	133255354	C	T	0.78128	0.996428	-0.208375	0.0269545	1.07029e-14	0.0458591	rs187099314	chr9:133255354:C:T	3_prime_utr
seq.15376.134	seq.15376.134_9_133153627_133543074	chr9:133256205:G:C	trans	9	133255635	C	T	0.779246	0.993367	-0.206406	0.0268749	1.58782e-14	0.025166	rs8176751	chr9:133255635:C:T	synonymous
seq.15376.134	seq.15376.134_9_133153627_133543074	chr9:133256205:G:C	trans	9	133255801	C	T	0.781658	0.999768	-0.202523	0.0268903	5.0188e-14	0.0147971	rs8176749	chr9:133255801:C:T	synonymous
seq.15376.134	seq.15376.134_9_133153627_133543074	chr9:133256205:G:C	trans	9	133255928	C	G	0.781255	0.996827	-0.208219	0.0269482	1.10433e-14	0.044714	rs8176747	chr9:133255928:C:G	missense
seq.15376.134	seq.15376.134_9_133153627_133543074	chr9:133256205:G:C	trans	9	133255935	G	T	0.780705	0.999994	-0.207619	0.0268808	1.13006e-14	0.0441543	rs8176746	chr9:133255935:G:T	missense
seq.15376.134	seq.15376.134_9_133153627_133543074	chr9:133256205:G:C	trans	9	133256028	C	T	0.78134	0.996482	-0.208959	0.026954	9.01571e-15	0.0516108	rs8176743	chr9:133256028:C:T	missense
seq.15376.134	seq.15376.134_9_133153627_133543074	chr9:133256205:G:C	trans	9	133256074	G	A	0.781357	0.996549	-0.209053	0.0269533	8.75588e-15	0.0529891	rs8176741	chr9:133256074:G:A	synonymous
seq.15376.134	seq.15376.134_9_133153627_133543074	chr9:133256205:G:C	trans	9	133256205	G	C	0.781213	0.996425	-0.209742	0.0269554	7.18952e-15	0.0607537	rs7853989	chr9:133256205:G:C	missense
seq.15376.134	seq.15376.134_9_133153627_133543074	chr9:133256205:G:C	trans	9	133256508	C	T	0.781118	0.99611	-0.208642	0.0269607	1.00415e-14	0.04559	rs7855255	chr9:133256508:C:T	intron
seq.15376.134	seq.15376.134_9_133153627_133543074	chr9:133256205:G:C	trans	9	133256781	T	C	0.781109	0.996877	-0.20929	0.0269478	8.07049e-15	0.0516177	rs8176733	chr9:133256781:T:C	intron
seq.15376.134	seq.15376.134_9_133153627_133543074	chr9:133256205:G:C	trans	9	133257129	G	A	0.781588	0.99419	-0.209933	0.0270091	7.68422e-15	0.054161	rs2073823	chr9:133257129:G:A	intron
seq.15376.134	seq.15376.134_9_133153627_133543074	chr9:133256205:G:C	trans	9	133257138	T	C	0.781589	0.99421	-0.209941	0.0270088	7.66126e-15	0.0542636	rs8176730	chr9:133257138:T:C	intron
seq.15376.134	seq.15376.134_9_133153627_133543074	chr9:133256205:G:C	trans	9	133257367	C	A	0.780579	0.999994	-0.208794	0.0268825	8.04267e-15	0.0519733	rs8176722	chr9:133257367:C:A	intron
seq.15376.134	seq.15376.134_9_133153627_133543074	chr9:133256205:G:C	trans	9	133257567	T	C	0.781117	0.996882	-0.209312	0.026948	8.01863e-15	0.0520789	rs75179845	chr9:133257567:T:C	intron
seq.15376.134	seq.15376.134_9_133153627_133543074	chr9:133256205:G:C	trans	9	133262254	C	T	0.78127	0.996036	-0.208475	0.0269611	1.05512e-14	0.0420388	rs8176693	chr9:133262254:C:T	intron
seq.15376.134	seq.15376.134_9_133153627_133543074	chr9:133256205:G:C	trans	9	133266900	A	C	0.780206	0.994616	-0.204474	0.0269489	3.26212e-14	0.0126897	rs8176671	chr9:133266900:A:C	intron
seq.15376.134	seq.15376.134_9_133153627_133543074	chr9:133256205:G:C	trans	9	133269042	A	G	0.78017	0.994358	-0.204272	0.0269483	3.45223e-14	0.0124251	rs8176662	chr9:133269042:A:G	intron
seq.15376.134	seq.15376.134_9_133153627_133543074	chr9:133276163:T:TGGTGCAGGCGCAGGAAAAAATTGTGGCAATTCCTCA	trans	9	133246727	C	CGTGCA	0.793825	0.924464	0.206814	0.028352	2.99778e-13	0.0235437	.	chr9:133246727:C:CGTGCA	intron
seq.15376.134	seq.15376.134_9_133153627_133543074	chr9:133276163:T:TGGTGCAGGCGCAGGAAAAAATTGTGGCAATTCCTCA	trans	9	133247439	C	T	0.793525	0.924537	0.205699	0.0283034	3.65847e-13	0.0168257	rs6597616	chr9:133247439:C:T	intron
seq.15376.134	seq.15376.134_9_133153627_133543074	chr9:133276163:T:TGGTGCAGGCGCAGGAAAAAATTGTGGCAATTCCTCA	trans	9	133247440	C	G	0.793525	0.924537	0.205699	0.0283034	3.65847e-13	0.0168257	rs6597617	chr9:133247440:C:G	intron
seq.15376.134	seq.15376.134_9_133153627_133543074	chr9:133276163:T:TGGTGCAGGCGCAGGAAAAAATTGTGGCAATTCCTCA	trans	9	133247531	TA	T	0.794072	0.924758	0.207261	0.0283603	2.70832e-13	0.0231263	rs10711851	chr9:133247531:TA:T	intron
seq.15376.134	seq.15376.134_9_133153627_133543074	chr9:133276163:T:TGGTGCAGGCGCAGGAAAAAATTGTGGCAATTCCTCA	trans	9	133248803	G	A	0.794929	0.92371	0.209068	0.0284735	2.09556e-13	0.0472666	rs7025839	chr9:133248803:G:A	intron
seq.15376.134	seq.15376.134_9_133153627_133543074	chr9:133276163:T:TGGTGCAGGCGCAGGAAAAAATTGTGGCAATTCCTCA	trans	9	133249012	G	A	0.794356	0.925816	0.207017	0.0284216	3.24564e-13	0.0326245	rs9411473	chr9:133249012:G:A	intron
seq.15376.134	seq.15376.134_9_133153627_133543074	chr9:133276163:T:TGGTGCAGGCGCAGGAAAAAATTGTGGCAATTCCTCA	trans	9	133249045	A	G	0.794356	0.925816	0.207017	0.0284216	3.24564e-13	0.0326245	rs9411370	chr9:133249045:A:G	intron
seq.15376.134	seq.15376.134_9_133153627_133543074	chr9:133276163:T:TGGTGCAGGCGCAGGAAAAAATTGTGGCAATTCCTCA	trans	9	133249942	A	T	0.794149	0.92883	0.205394	0.0283687	4.48126e-13	0.0197657	rs7047076	chr9:133249942:A:T	intron
seq.15376.134	seq.15376.134_9_133153627_133543074	chr9:133276163:T:TGGTGCAGGCGCAGGAAAAAATTGTGGCAATTCCTCA	trans	9	133250329	C	G	0.794636	0.935205	0.204684	0.0283051	4.78189e-13	0.0167937	rs9411474	chr9:133250329:C:G	intron
seq.15376.134	seq.15376.134_9_133153627_133543074	chr9:133276163:T:TGGTGCAGGCGCAGGAAAAAATTGTGGCAATTCCTCA	trans	9	133251108	C	T	0.795343	0.93257	0.203546	0.0283992	7.64716e-13	0.0122959	rs34266669	chr9:133251108:C:T	intron
seq.15376.134	seq.15376.134_9_133153627_133543074	chr9:133276163:T:TGGTGCAGGCGCAGGAAAAAATTGTGGCAATTCCTCA	trans	9	133251111	G	A	0.795343	0.93257	0.203546	0.0283992	7.64716e-13	0.0122959	rs199969472	chr9:133251111:G:A	intron
seq.15376.134	seq.15376.134_9_133153627_133543074	chr9:133276163:T:TGGTGCAGGCGCAGGAAAAAATTGTGGCAATTCCTCA	trans	9	133251152	A	ACT	0.794452	0.936091	0.204112	0.0282893	5.38766e-13	0.0151324	.	chr9:133251152:A:ACT	splice_region
seq.15376.134	seq.15376.134_9_133153627_133543074	chr9:133276163:T:TGGTGCAGGCGCAGGAAAAAATTGTGGCAATTCCTCA	trans	9	133251249	A	G	0.794601	0.935925	0.204458	0.0283028	5.0501e-13	0.0153391	rs7849280	chr9:133251249:A:G	intron
seq.15376.134	seq.15376.134_9_133153627_133543074	chr9:133276163:T:TGGTGCAGGCGCAGGAAAAAATTGTGGCAATTCCTCA	trans	9	133258677	G	A	0.781372	0.9756	0.210543	0.0274024	1.54953e-14	0.0478719	rs9411372	chr9:133258677:G:A	intron
seq.15376.134	seq.15376.134_9_133153627_133543074	chr9:133276163:T:TGGTGCAGGCGCAGGAAAAAATTGTGGCAATTCCTCA	trans	9	133264504	G	GAAACTGCC	0.224211	0.980651	-0.201289	0.0270934	1.09069e-13	0.0662539	.	chr9:133264504:G:GAAACTGCC	intron
seq.15376.134	seq.15376.134_9_133153627_133543074	chr9:133276163:T:TGGTGCAGGCGCAGGAAAAAATTGTGGCAATTCCTCA	trans	9	133266456	T	C	0.222722	0.981415	-0.201874	0.0271157	9.70063e-14	0.0512949	rs2519093	chr9:133266456:T:C	intron
seq.15376.134	seq.15376.134_9_133153627_133543074	chr9:133276163:T:TGGTGCAGGCGCAGGAAAAAATTGTGGCAATTCCTCA	trans	9	133271182	T	C	0.223741	0.979752	-0.199474	0.0271214	1.91117e-13	0.0373175	rs550057	chr9:133271182:T:C	intron
seq.15376.134	seq.15376.134_9_133153627_133543074	chr9:133276163:T:TGGTGCAGGCGCAGGAAAAAATTGTGGCAATTCCTCA	trans	9	133273983	A	G	0.219547	0.999879	-0.200671	0.0270007	1.0693e-13	0.0491397	rs507666	chr9:133273983:A:G	intron
seq.15376.134	seq.15376.134_9_133153627_133543074	chr9:133276163:T:TGGTGCAGGCGCAGGAAAAAATTGTGGCAATTCCTCA	trans	9	133274414	A	G	0.222989	0.980455	-0.201835	0.0271203	9.90148e-14	0.0513104	rs532436	chr9:133274414:A:G	intron
seq.15376.134	seq.15376.134_9_133153627_133543074	chr9:133276163:T:TGGTGCAGGCGCAGGAAAAAATTGTGGCAATTCCTCA	trans	9	133276163	T	TGGTGCAGGCGCAGGAAAAAATTGTGGCAATTCCTCA	0.224498	0.969451	-0.204412	0.0272112	5.82103e-14	0.0918397	rs1461780285	chr9:133276163:T:TGGTGCAGGCGCAGGAAAAAATTGTGGCAATTCCTCA	regulatory_region
seq.15376.134	seq.15376.134_9_133153627_133543074	chr9:133276163:T:TGGTGCAGGCGCAGGAAAAAATTGTGGCAATTCCTCA	trans	9	133276354	C	T	0.225415	0.970907	-0.202192	0.0271598	9.72971e-14	0.0537727	rs600038	chr9:133276354:C:T	regulatory_region
seq.15376.134	seq.15376.134_9_133153627_133543074	chr9:133276163:T:TGGTGCAGGCGCAGGAAAAAATTGTGGCAATTCCTCA	trans	9	133278431	T	C	0.220186	0.999582	-0.20013	0.0269893	1.21479e-13	0.0463249	rs651007	chr9:133278431:T:C	intergenic
seq.15376.134	seq.15376.134_9_133153627_133543074	chr9:133276163:T:TGGTGCAGGCGCAGGAAAAAATTGTGGCAATTCCTCA	trans	9	133278724	C	T	0.220184	0.99958	-0.200149	0.0269895	1.20893e-13	0.0464711	rs579459	chr9:133278724:C:T	intergenic
seq.15376.134	seq.15376.134_9_133153627_133543074	chr9:133276163:T:TGGTGCAGGCGCAGGAAAAAATTGTGGCAATTCCTCA	trans	9	133278860	T	C	0.226543	0.964629	-0.202412	0.0272008	9.96323e-14	0.0505717	rs649129	chr9:133278860:T:C	intergenic
seq.15376.134	seq.15376.134_9_133153627_133543074	chr9:133276163:T:TGGTGCAGGCGCAGGAAAAAATTGTGGCAATTCCTCA	trans	9	133279294	T	G	0.217434	0.999192	-0.201329	0.0271086	1.11301e-13	0.0545217	rs495828	chr9:133279294:T:G	intergenic
seq.15376.134	seq.15376.134_9_133153627_133543074	chr9:133276163:T:TGGTGCAGGCGCAGGAAAAAATTGTGGCAATTCCTCA	trans	9	133279427	T	C	0.224204	0.961511	-0.202832	0.0273412	1.18413e-13	0.0509148	rs635634	chr9:133279427:T:C	intergenic
seq.15383.200	seq.15383.200_1_26656588_27804373	chr1:27370868:C:G	trans	1	27370868	C	G	0.961623	0.991276	-1.59358	0.0584348	9.35406e-164	1	rs56405086	chr1:27370868:C:G	missense
seq.15383.200	seq.15383.200_17_27953262_28501658	chr17:28398249:G:A	trans	17	28322698	A	C	0.260402	0.999987	0.212431	0.0238102	4.58564e-19	0.0136906	rs11080055	chr17:28322698:A:C	intron
seq.15383.200	seq.15383.200_17_27953262_28501658	chr17:28398249:G:A	trans	17	28343601	G	A	0.288923	0.959628	0.21063	0.0233699	2.00771e-19	0.0290618	rs3093692	chr17:28343601:G:A	intron
seq.15383.200	seq.15383.200_17_27953262_28501658	chr17:28398249:G:A	trans	17	28344170	C	G	0.290452	0.959072	0.21003	0.0233484	2.35234e-19	0.0177918	rs733914	chr17:28344170:C:G	intron
seq.15383.200	seq.15383.200_17_27953262_28501658	chr17:28398249:G:A	trans	17	28349109	C	T	0.280788	0.999652	0.209556	0.0230945	1.14868e-19	0.0452452	rs13469	chr17:28349109:C:T	synonymous
seq.15383.200	seq.15383.200_17_27953262_28501658	chr17:28398249:G:A	trans	17	28351934	G	C	0.288995	0.961016	0.21115	0.0233559	1.55883e-19	0.0299327	rs2073867	chr17:28351934:G:C	intron
seq.15383.200	seq.15383.200_17_27953262_28501658	chr17:28398249:G:A	trans	17	28361641	G	A	0.289708	0.96219	0.210047	0.0233164	2.08785e-19	0.0178956	rs708100	chr17:28361641:G:A	3_prime_utr
seq.15383.200	seq.15383.200_17_27953262_28501658	chr17:28398249:G:A	trans	17	28386951	C	T	0.289126	0.963224	0.20836	0.0233194	4.06912e-19	0.0183608	rs967645	chr17:28386951:C:T	intron
seq.15383.200	seq.15383.200_17_27953262_28501658	chr17:28398249:G:A	trans	17	28389802	C	T	0.288618	0.964485	0.211768	0.0233186	1.07078e-19	0.0792265	rs4795433	chr17:28389802:C:T	intron
seq.15383.200	seq.15383.200_17_27953262_28501658	chr17:28398249:G:A	trans	17	28389898	G	T	0.288539	0.964176	0.211761	0.0233249	1.09825e-19	0.075446	rs4795434	chr17:28389898:G:T	intron
seq.15383.200	seq.15383.200_17_27953262_28501658	chr17:28398249:G:A	trans	17	28390249	G	A	0.288609	0.964502	0.211769	0.0233187	1.07103e-19	0.0792963	rs4794828	chr17:28390249:G:A	intron
seq.15383.200	seq.15383.200_17_27953262_28501658	chr17:28398249:G:A	trans	17	28391158	T	A	0.288611	0.964453	0.211683	0.0233182	1.10561e-19	0.0765076	rs6505079	chr17:28391158:T:A	intron
seq.15383.200	seq.15383.200_17_27953262_28501658	chr17:28398249:G:A	trans	17	28391573	C	T	0.288609	0.964506	0.211693	0.0233181	1.10103e-19	0.0771285	rs9913833	chr17:28391573:C:T	intron
seq.15383.200	seq.15383.200_17_27953262_28501658	chr17:28398249:G:A	trans	17	28393545	G	A	0.287515	0.96515	0.213216	0.0233639	7.11541e-20	0.0483058	rs4795435	chr17:28393545:G:A	intron
seq.15383.200	seq.15383.200_17_27953262_28501658	chr17:28398249:G:A	trans	17	28394285	A	G	0.287253	0.965104	0.211963	0.0233613	1.15505e-19	0.0330175	rs10853128	chr17:28394285:A:G	intron
seq.15383.200	seq.15383.200_17_27953262_28501658	chr17:28398249:G:A	trans	17	28394772	C	A	0.287537	0.965051	0.213188	0.0233643	7.20444e-20	0.0478925	rs1128162	chr17:28394772:C:A	3_prime_utr
seq.15383.200	seq.15383.200_17_27953262_28501658	chr17:28398249:G:A	trans	17	28394876	G	A	0.28753	0.965088	0.213186	0.0233638	7.19615e-20	0.0477907	rs1128161	chr17:28394876:G:A	3_prime_utr
seq.15383.200	seq.15383.200_17_27953262_28501658	chr17:28398249:G:A	trans	17	28395709	C	T	0.287763	0.963508	0.213269	0.0233857	7.53703e-20	0.0434787	rs8081240	chr17:28395709:C:T	3_prime_utr
seq.15383.200	seq.15383.200_17_27953262_28501658	chr17:28398249:G:A	trans	17	28396594	G	T	0.287754	0.96351	0.213146	0.0233862	7.92501e-20	0.0414512	rs2239911	chr17:28396594:G:T	3_prime_utr
seq.15383.200	seq.15383.200_17_27953262_28501658	chr17:28398249:G:A	trans	17	28398249	G	A	0.286971	0.962514	0.215824	0.0234054	2.93968e-20	0.0983126	rs2239908	chr17:28398249:G:A	3_prime_utr
seq.15383.200	seq.15383.200_17_27953262_28501658	chr17:28398249:G:A	trans	17	28398728	T	C	0.286518	0.962581	0.211268	0.0233934	1.7002e-19	0.0176222	rs2239907	chr17:28398728:T:C	3_prime_utr
seq.15383.200	seq.15383.200_17_27953262_28501658	chr17:28398249:G:A	trans	17	28410870	C	T	0.285286	0.99799	0.208083	0.023043	1.71356e-19	0.0132022	rs6505081	chr17:28410870:C:T	intergenic
seq.15384.15	seq.15384.15_13_32893541_33212253	chr13:32956713:C:T	cis	13	32954393	C	G	0.783549	0.920169	0.281224	0.0276134	2.3297e-24	0.123817	rs7330808	chr13:32954393:C:G	non_coding_transcript_exon
seq.15384.15	seq.15384.15_13_32893541_33212253	chr13:32956713:C:T	cis	13	32955126	A	G	0.784771	0.925354	0.278824	0.0275947	5.28932e-24	0.0966344	rs10467359	chr13:32955126:A:G	intergenic
seq.15384.15	seq.15384.15_13_32893541_33212253	chr13:32956713:C:T	cis	13	32956375	A	T	0.783412	0.934516	0.280062	0.0273807	1.47877e-24	0.110736	rs7321463	chr13:32956375:A:T	intergenic
seq.15384.15	seq.15384.15_13_32893541_33212253	chr13:32956713:C:T	cis	13	32956541	AT	A	0.783848	0.934464	0.282028	0.0273997	7.56659e-25	0.13714	rs5802666	chr13:32956541:AT:A	intergenic
seq.15384.15	seq.15384.15_13_32893541_33212253	chr13:32956713:C:T	cis	13	32956713	C	T	0.783501	0.933813	0.282305	0.0273939	6.66346e-25	0.145974	rs3904629	chr13:32956713:C:T	regulatory_region
seq.15384.15	seq.15384.15_13_32893541_33212253	chr13:32956713:C:T	cis	13	32956739	G	A	0.273368	0.785249	-0.28803	0.0277057	2.58345e-25	0.11952	rs365643	chr13:32956739:G:A	regulatory_region
seq.15384.15	seq.15384.15_13_32893541_33212253	chr13:32956713:C:T	cis	13	32957082	G	A	0.273552	0.788383	-0.285772	0.0276324	4.55302e-25	0.110777	rs367054	chr13:32957082:G:A	intergenic
seq.15384.15	seq.15384.15_13_32893541_33212253	chr13:32956713:C:T	cis	13	32957296	T	C	0.785501	0.926972	0.2824	0.0275719	1.28145e-24	0.138706	rs7328119	chr13:32957296:T:C	intergenic
seq.15384.15	seq.15384.15_13_32893541_33212253	chr13:32956713:C:T	cis	13	32957302	T	C	0.785458	0.926742	0.282358	0.0275717	1.30047e-24	0.138819	rs7328124	chr13:32957302:T:C	intergenic
seq.15384.15	seq.15384.15_13_32893541_33212253	chr13:32956713:C:T	cis	13	32957890	C	T	0.783071	0.936274	0.280186	0.0273354	1.18413e-24	0.130726	rs7328199	chr13:32957890:C:T	intergenic
seq.15384.15	seq.15384.15_13_32893541_33212253	chr13:32956713:C:T	cis	13	32957961	A	G	0.783071	0.936274	0.280186	0.0273354	1.18413e-24	0.130726	rs7328969	chr13:32957961:A:G	intergenic
seq.15384.15	seq.15384.15_13_32893541_33212253	chr13:32956713:C:T	cis	13	32958058	G	A	0.228432	0.987654	-0.267757	0.0261784	1.48354e-24	0.104715	rs2782582	chr13:32958058:G:A	intergenic
seq.15384.15	seq.15384.15_13_32893541_33212253	chr13:32956713:C:T	cis	13	32958228	A	G	0.783041	0.936128	0.280423	0.0273374	1.09094e-24	0.131587	rs7329588	chr13:32958228:A:G	intergenic
seq.15384.15	seq.15384.15_13_32893541_33212253	chr13:32956713:C:T	cis	13	32958338	C	G	0.783071	0.936274	0.280186	0.0273354	1.18413e-24	0.130726	rs7329055	chr13:32958338:C:G	intergenic
seq.15384.15	seq.15384.15_13_32893541_33212253	chr13:32956713:C:T	cis	13	32958461	C	T	0.783071	0.936274	0.280186	0.0273354	1.18413e-24	0.130726	rs7333993	chr13:32958461:C:T	intergenic
seq.15384.15	seq.15384.15_13_32893541_33212253	chr13:32956713:C:T	cis	13	32958631	G	C	0.783116	0.936215	0.280281	0.0273368	1.14868e-24	0.131689	rs80035729	chr13:32958631:G:C	intergenic
seq.15384.15	seq.15384.15_13_32893541_33212253	chr13:32956713:C:T	cis	13	32958636	C	T	0.783116	0.936215	0.280281	0.0273368	1.14868e-24	0.131689	rs73450163	chr13:32958636:C:T	intergenic
seq.15384.15	seq.15384.15_13_32893541_33212253	chr13:32956713:C:T	cis	13	32958771	A	G	0.783108	0.936165	0.280278	0.0273362	1.14736e-24	0.132095	rs73450165	chr13:32958771:A:G	intergenic
seq.15384.15	seq.15384.15_13_32893541_33212253	chr13:32956713:C:T	cis	13	32959131	G	A	0.783132	0.935794	0.280394	0.0273435	1.12928e-24	0.132333	rs7333961	chr13:32959131:G:A	intergenic
seq.15384.15	seq.15384.15_13_32893541_33212253	chr13:32956713:C:T	cis	13	32960020	C	G	0.265691	0.803116	-0.284006	0.0275854	7.38244e-25	0.0956584	rs565093	chr13:32960020:C:G	intergenic
seq.15384.15	seq.15384.15_13_32893541_33212253	chr13:33051105:A:G	cis	13	33051105	A	G	0.910501	0.965652	0.863807	0.0389142	3.6141e-109	0.601582	rs74766078	chr13:33051105:A:G	intron
seq.15384.15	seq.15384.15_13_32893541_33212253	chr13:33051105:A:G	cis	13	33055256	C	T	0.909298	0.994662	0.847351	0.038125	1.94536e-109	0.46382	rs3752472	chr13:33055256:C:T	missense
seq.15384.15	seq.15384.15_9_133120654_133549646	chr9:133256781:T:C	trans	9	133253171	T	C	0.78218	0.985554	-0.453265	0.0266612	8.08351e-65	0.0118896	rs77693339	chr9:133253171:T:C	intron
seq.15384.15	seq.15384.15_9_133120654_133549646	chr9:133256781:T:C	trans	9	133254328	C	T	0.781732	0.994115	-0.451385	0.0265345	6.77798e-65	0.0119794	rs1137827	chr9:133254328:C:T	intron
seq.15384.15	seq.15384.15_9_133120654_133549646	chr9:133256781:T:C	trans	9	133255354	C	T	0.78128	0.996428	-0.450596	0.0264821	6.34454e-65	0.0129921	rs187099314	chr9:133255354:C:T	3_prime_utr
seq.15384.15	seq.15384.15_9_133120654_133549646	chr9:133256781:T:C	trans	9	133255635	C	T	0.779246	0.993367	-0.450688	0.0264039	2.52522e-65	0.0578103	rs8176751	chr9:133255635:C:T	synonymous
seq.15384.15	seq.15384.15_9_133120654_133549646	chr9:133256781:T:C	trans	9	133255928	C	G	0.781255	0.996827	-0.450535	0.0264759	6.16453e-65	0.0133962	rs8176747	chr9:133255928:C:G	missense
seq.15384.15	seq.15384.15_9_133120654_133549646	chr9:133256781:T:C	trans	9	133255935	G	T	0.780705	0.999994	-0.449299	0.0264096	6.6115e-65	0.0126613	rs8176746	chr9:133255935:G:T	missense
seq.15384.15	seq.15384.15_9_133120654_133549646	chr9:133256781:T:C	trans	9	133256028	C	T	0.78134	0.996482	-0.451846	0.0264815	2.81255e-65	0.0350401	rs8176743	chr9:133256028:C:T	missense
seq.15384.15	seq.15384.15_9_133120654_133549646	chr9:133256781:T:C	trans	9	133256074	G	A	0.781357	0.996549	-0.451947	0.0264809	2.61638e-65	0.0383688	rs8176741	chr9:133256074:G:A	synonymous
seq.15384.15	seq.15384.15_9_133120654_133549646	chr9:133256781:T:C	trans	9	133256205	G	C	0.781213	0.996425	-0.452751	0.0264829	1.59074e-65	0.0650629	rs7853989	chr9:133256205:G:C	missense
seq.15384.15	seq.15384.15_9_133120654_133549646	chr9:133256781:T:C	trans	9	133256508	C	T	0.781118	0.99611	-0.452951	0.0264882	1.48115e-65	0.0585189	rs7855255	chr9:133256508:C:T	intron
seq.15384.15	seq.15384.15_9_133120654_133549646	chr9:133256781:T:C	trans	9	133256781	T	C	0.781109	0.996877	-0.45394	0.0264755	6.77485e-66	0.11402	rs8176733	chr9:133256781:T:C	intron
seq.15384.15	seq.15384.15_9_133120654_133549646	chr9:133256781:T:C	trans	9	133257129	G	A	0.781588	0.99419	-0.45473	0.0265357	7.91954e-66	0.09577	rs2073823	chr9:133257129:G:A	intron
seq.15384.15	seq.15384.15_9_133120654_133549646	chr9:133256781:T:C	trans	9	133257138	T	C	0.781589	0.99421	-0.454717	0.0265354	7.95976e-66	0.0952318	rs8176730	chr9:133257138:T:C	intron
seq.15384.15	seq.15384.15_9_133120654_133549646	chr9:133256781:T:C	trans	9	133257367	C	A	0.780579	0.999994	-0.4528	0.0264113	6.95024e-66	0.111108	rs8176722	chr9:133257367:C:A	intron
seq.15384.15	seq.15384.15_9_133120654_133549646	chr9:133256781:T:C	trans	9	133257567	T	C	0.781117	0.996882	-0.453946	0.0264756	6.75772e-66	0.112973	rs75179845	chr9:133257567:T:C	intron
seq.15384.15	seq.15384.15_9_133120654_133549646	chr9:133256781:T:C	trans	9	133262254	C	T	0.78127	0.996036	-0.453841	0.0264886	8.35218e-66	0.0878613	rs8176693	chr9:133262254:C:T	intron
seq.15384.15	seq.15384.15_9_133120654_133549646	chr9:133256781:T:C	trans	9	133270880	T	C	0.780109	0.994261	-0.454009	0.0264817	6.93585e-66	0.0110608	rs79343853	chr9:133270880:T:C	intron
seq.15384.15	seq.15384.15_9_133120654_133549646	chr9:133256781:T:C	trans	9	133273734	C	T	0.780076	0.994381	-0.454176	0.0264792	6.0548e-66	0.0124269	rs8176644	chr9:133273734:C:T	intron
seq.15384.15	seq.15384.15_9_133120654_133549646	chr9:133276163:T:TGGTGCAGGCGCAGGAAAAAATTGTGGCAATTCCTCA	trans	9	133250329	C	G	0.794636	0.935205	0.295661	0.027809	2.11836e-26	0.00807185	rs9411474	chr9:133250329:C:G	intron
seq.15384.15	seq.15384.15_9_133120654_133549646	chr9:133276163:T:TGGTGCAGGCGCAGGAAAAAATTGTGGCAATTCCTCA	trans	9	133251152	A	ACT	0.794452	0.936091	0.295134	0.0277935	2.43669e-26	0.00733353	.	chr9:133251152:A:ACT	splice_region
seq.15384.15	seq.15384.15_9_133120654_133549646	chr9:133276163:T:TGGTGCAGGCGCAGGAAAAAATTGTGGCAATTCCTCA	trans	9	133251249	A	G	0.794601	0.935925	0.29523	0.0278067	2.47856e-26	0.00723506	rs7849280	chr9:133251249:A:G	intron
seq.15384.15	seq.15384.15_9_133120654_133549646	chr9:133276163:T:TGGTGCAGGCGCAGGAAAAAATTGTGGCAATTCCTCA	trans	9	133264504	G	GAAACTGCC	0.224211	0.980651	-0.299106	0.0266185	2.69092e-29	0.0720902	.	chr9:133264504:G:GAAACTGCC	intron
seq.15384.15	seq.15384.15_9_133120654_133549646	chr9:133276163:T:TGGTGCAGGCGCAGGAAAAAATTGTGGCAATTCCTCA	trans	9	133266456	T	C	0.222722	0.981415	-0.303063	0.0266404	5.50301e-30	0.0856994	rs2519093	chr9:133266456:T:C	intron
seq.15384.15	seq.15384.15_9_133120654_133549646	chr9:133276163:T:TGGTGCAGGCGCAGGAAAAAATTGTGGCAATTCCTCA	trans	9	133271182	T	C	0.223741	0.979752	-0.303885	0.026646	3.96917e-30	0.10266	rs550057	chr9:133271182:T:C	intron
seq.15384.15	seq.15384.15_9_133120654_133549646	chr9:133276163:T:TGGTGCAGGCGCAGGAAAAAATTGTGGCAATTCCTCA	trans	9	133273983	A	G	0.219547	0.999879	-0.301762	0.0265275	5.54243e-30	0.106251	rs507666	chr9:133273983:A:G	intron
seq.15384.15	seq.15384.15_9_133120654_133549646	chr9:133276163:T:TGGTGCAGGCGCAGGAAAAAATTGTGGCAATTCCTCA	trans	9	133274414	A	G	0.222989	0.980455	-0.303225	0.026645	5.24807e-30	0.093971	rs532436	chr9:133274414:A:G	intron
seq.15384.15	seq.15384.15_9_133120654_133549646	chr9:133276163:T:TGGTGCAGGCGCAGGAAAAAATTGTGGCAATTCCTCA	trans	9	133276163	T	TGGTGCAGGCGCAGGAAAAAATTGTGGCAATTCCTCA	0.224498	0.969451	-0.304733	0.0267343	4.25011e-30	0.138123	rs1461780285	chr9:133276163:T:TGGTGCAGGCGCAGGAAAAAATTGTGGCAATTCCTCA	regulatory_region
seq.15384.15	seq.15384.15_9_133120654_133549646	chr9:133276163:T:TGGTGCAGGCGCAGGAAAAAATTGTGGCAATTCCTCA	trans	9	133276354	C	T	0.225415	0.970907	-0.30176	0.0266838	1.18796e-29	0.0775693	rs600038	chr9:133276354:C:T	regulatory_region
seq.15384.15	seq.15384.15_9_133120654_133549646	chr9:133276163:T:TGGTGCAGGCGCAGGAAAAAATTGTGGCAATTCCTCA	trans	9	133278431	T	C	0.220186	0.999582	-0.299893	0.0265163	1.17382e-29	0.0838828	rs651007	chr9:133278431:T:C	intergenic
seq.15384.15	seq.15384.15_9_133120654_133549646	chr9:133276163:T:TGGTGCAGGCGCAGGAAAAAATTGTGGCAATTCCTCA	trans	9	133278724	C	T	0.220184	0.99958	-0.299887	0.0265164	1.17788e-29	0.0836422	rs579459	chr9:133278724:C:T	intergenic
seq.15384.15	seq.15384.15_9_133120654_133549646	chr9:133276163:T:TGGTGCAGGCGCAGGAAAAAATTGTGGCAATTCCTCA	trans	9	133278860	T	C	0.226543	0.964629	-0.302357	0.026724	1.11815e-29	0.0707787	rs649129	chr9:133278860:T:C	intergenic
seq.15384.15	seq.15384.15_9_133120654_133549646	chr9:133276163:T:TGGTGCAGGCGCAGGAAAAAATTGTGGCAATTCCTCA	trans	9	133279294	T	G	0.217434	0.999192	-0.290105	0.0266335	1.2517e-27	0.0108172	rs495828	chr9:133279294:T:G	intergenic
seq.15384.15	seq.15384.15_9_133120654_133549646	chr9:133276163:T:TGGTGCAGGCGCAGGAAAAAATTGTGGCAATTCCTCA	trans	9	133279427	T	C	0.224204	0.961511	-0.292241	0.0268619	1.44544e-27	0.00867795	rs635634	chr9:133279427:T:C	intergenic
seq.15385.116	seq.15385.116_4_118070105_120540989	chr4:119320747:T:C	cis	4	119320747	T	C	0.292186	0.999964	-0.939514	0.0243646	0	0.999837	rs1799883	chr4:119320747:T:C	missense
seq.15387.44	seq.15387.44_2_204766205_205292883	chr2:205108798:T:G	trans	2	205100422	G	A	0.586006	0.962515	0.180752	0.023344	9.71181e-15	0.0178471	rs1510774	chr2:205100422:G:A	intron
seq.15387.44	seq.15387.44_2_204766205_205292883	chr2:205108798:T:G	trans	2	205103161	CAT	C	0.585487	0.959704	0.183259	0.0232735	3.43084e-15	0.106905	rs201568771	chr2:205103161:CAT:C	intron
seq.15387.44	seq.15387.44_2_204766205_205292883	chr2:205108798:T:G	trans	2	205103606	C	T	0.58871	0.964724	0.180181	0.0232777	9.90604e-15	0.0222974	rs16836942	chr2:205103606:C:T	intron
seq.15387.44	seq.15387.44_2_204766205_205292883	chr2:205108798:T:G	trans	2	205108798	T	G	0.585111	0.965601	0.185146	0.0232535	1.692e-15	0.131486	rs1897781	chr2:205108798:T:G	intron
seq.15387.44	seq.15387.44_2_204766205_205292883	chr2:205108798:T:G	trans	2	205108844	A	G	0.428532	0.948304	-0.180847	0.0233498	9.54773e-15	0.0300621	rs4675499	chr2:205108844:A:G	intron
seq.15387.44	seq.15387.44_2_204766205_205292883	chr2:205108798:T:G	trans	2	205110118	C	T	0.585164	0.965865	0.179713	0.0232356	1.03896e-14	0.027808	rs73057184	chr2:205110118:C:T	intron
seq.15387.44	seq.15387.44_2_204766205_205292883	chr2:205108798:T:G	trans	2	205111385	T	G	0.580211	0.966391	0.181491	0.0231506	4.5196e-15	0.0497799	rs16836961	chr2:205111385:T:G	intron
seq.15387.44	seq.15387.44_2_204766205_205292883	chr2:205108798:T:G	trans	2	205114475	AGGGGGGATTCCT	A	0.582695	0.965616	0.184133	0.0232012	2.08209e-15	0.115956	rs74700427	chr2:205114475:AGGGGGGATTCCT:A	intron
seq.15387.44	seq.15387.44_2_204766205_205292883	chr2:205108798:T:G	trans	2	205118173	G	C	0.586836	0.969858	0.179521	0.0231983	1.00554e-14	0.0361767	rs7565979	chr2:205118173:G:C	intron
seq.15387.44	seq.15387.44_2_204766205_205292883	chr2:205108798:T:G	trans	2	205118568	G	A	0.586863	0.969795	0.17952	0.0231995	1.00879e-14	0.0361887	rs1368942	chr2:205118568:G:A	intron
seq.15387.44	seq.15387.44_2_204766205_205292883	chr2:205108798:T:G	trans	2	205119522	C	G	0.461805	0.950328	-0.180612	0.0231691	6.42244e-15	0.0151857	rs2007614	chr2:205119522:C:G	intron
seq.15387.44	seq.15387.44_2_204766205_205292883	chr2:205108798:T:G	trans	2	205129297	A	C	0.581175	0.959825	0.181266	0.0232849	6.98715e-15	0.0414076	rs10932097	chr2:205129297:A:C	intron
seq.15387.44	seq.15387.44_2_204766205_205292883	chr2:205108798:T:G	trans	2	205130682	G	T	0.587494	0.958277	0.178571	0.0233939	2.28929e-14	0.0153518	rs16837000	chr2:205130682:G:T	intron
seq.15387.44	seq.15387.44_2_204766205_205292883	chr2:205108798:T:G	trans	2	205131319	A	G	0.579881	0.960294	0.177821	0.0232592	2.08689e-14	0.0122945	rs11899425	chr2:205131319:A:G	intron
seq.15387.44	seq.15387.44_2_204766205_205292883	chr2:205108798:T:G	trans	2	205135077	T	C	0.58669	0.954264	0.178874	0.0234145	2.18122e-14	0.0182754	rs16837012	chr2:205135077:T:C	intron
seq.15387.44	seq.15387.44_2_204766205_205292883	chr2:205108798:T:G	trans	2	205135883	C	T	0.586631	0.954772	0.180133	0.0234244	1.4713e-14	0.0252131	rs12466813	chr2:205135883:C:T	intron
seq.15387.44	seq.15387.44_2_204766205_205292883	chr2:205108798:T:G	trans	2	205138084	A	T	0.581329	0.955233	0.178765	0.023358	1.95975e-14	0.0119609	rs16837019	chr2:205138084:A:T	intron
seq.15387.44	seq.15387.44_2_204766205_205292883	chr2:205108798:T:G	trans	2	205138311	C	T	0.586329	0.954245	0.179586	0.0234364	1.82096e-14	0.0205086	rs16837021	chr2:205138311:C:T	intron
seq.15387.44	seq.15387.44_2_204766205_205292883	chr2:205108798:T:G	trans	2	205141553	T	C	0.431206	0.937483	-0.179889	0.0235156	2.01372e-14	0.0201284	rs849110	chr2:205141553:T:C	intron
seq.15387.44	seq.15387.44_2_204766205_205292883	chr2:205108798:T:G	trans	2	205141917	C	T	0.431778	0.937613	-0.180034	0.0235087	1.88538e-14	0.0199367	rs7560015	chr2:205141917:C:T	intron
seq.15387.44	seq.15387.44_2_204766205_205292883	chr2:205108798:T:G	trans	2	205145154	C	T	0.435706	0.938659	-0.181519	0.0234638	1.02471e-14	0.0316608	rs849106	chr2:205145154:C:T	intron
seq.15387.44	seq.15387.44_2_204766205_205292883	chr2:205108798:T:G	trans	2	205151212	A	G	0.427334	0.915795	-0.183168	0.0238588	1.62667e-14	0.0257139	rs849129	chr2:205151212:A:G	intron
seq.15387.44	seq.15387.44_2_204766205_205292883	chr2:205108798:T:G	trans	2	205151954	C	T	0.429124	0.916459	-0.183442	0.0238372	1.40799e-14	0.032855	rs1100394	chr2:205151954:C:T	intron
seq.15387.44	seq.15387.44_2_204766205_205292883	chr2:205108798:T:G	trans	2	205157477	C	A	0.434177	0.918116	-0.182589	0.0237459	1.48013e-14	0.0234778	rs849124	chr2:205157477:C:A	intron
seq.15387.44	seq.15387.44_2_204766205_205292883	chr2:205108798:T:G	trans	2	205159223	G	A	0.437156	0.915778	-0.183446	0.0237495	1.12564e-14	0.0363369	rs849121	chr2:205159223:G:A	intron
seq.15387.44	seq.15387.44_2_204766205_205292883	chr2:205108798:T:G	trans	2	205161089	T	C	0.430313	0.91642	-0.18256	0.0238214	1.80676e-14	0.0254705	rs849116	chr2:205161089:T:C	intron
seq.15388.24	seq.15388.24_1_160833020_162027378	chr1:161544752:A:C	cis	1	161544752	A	C	0.686953	0.966674	-1.27012	0.0236399	0	1	rs396991	chr1:161544752:A:C	missense
seq.15388.24	seq.15388.24_1_160833020_162027378	chr1:161548967:T:C	cis	1	161541643	A	G	0.925795	0.988611	-0.759732	0.0408644	3.76184e-77	0.0344935	rs74387071	chr1:161541643:A:G	intergenic
seq.15388.24	seq.15388.24_1_160833020_162027378	chr1:161548967:T:C	cis	1	161542941	G	A	0.927969	0.982551	-0.761628	0.0415495	4.71411e-75	0.0309921	rs7539036	chr1:161542941:G:A	3_prime_utr
seq.15388.24	seq.15388.24_1_160833020_162027378	chr1:161548967:T:C	cis	1	161543616	T	G	0.925174	0.998018	-0.75241	0.0405065	5.11564e-77	0.0291866	rs56150752	chr1:161543616:T:G	3_prime_utr
seq.15388.24	seq.15388.24_1_160833020_162027378	chr1:161548967:T:C	cis	1	161545848	T	G	0.925187	0.989088	-0.758311	0.0407007	1.78855e-77	0.0393665	rs6687275	chr1:161545848:T:G	intron
seq.15388.24	seq.15388.24_1_160833020_162027378	chr1:161548967:T:C	cis	1	161546221	C	A	0.925624	0.990707	-0.757599	0.0407747	4.65479e-77	0.0307822	rs6672453	chr1:161546221:C:A	intron
seq.15388.24	seq.15388.24_1_160833020_162027378	chr1:161548967:T:C	cis	1	161548967	T	C	0.927589	0.975197	-0.762211	0.0416703	9.68055e-75	0.310497	rs12128686	chr1:161548967:T:C	intron
seq.15388.24	seq.15388.24_1_160833020_162027378	chr1:161548967:T:C	cis	1	161550682	C	A	0.927513	0.967072	-0.770278	0.0418555	1.23737e-75	0.12447	rs139755165	chr1:161550682:C:A	5_prime_utr
seq.15388.24	seq.15388.24_1_160833020_162027378	chr1:161548967:T:C	cis	1	161551941	T	C	0.927275	0.969922	-0.767542	0.0417186	1.36082e-75	0.1127	rs12131862	chr1:161551941:T:C	intergenic
seq.15388.24	seq.15388.24_1_160833020_162027378	chr1:161548967:T:C	cis	1	161556575	T	C	0.927247	0.969687	-0.766924	0.0417173	1.77011e-75	0.113306	rs79090924	chr1:161556575:T:C	splice_region
seq.15388.24	seq.15388.24_1_160833020_162027378	chr1:161548967:T:C	cis	1	161561548	G	T	0.926442	0.966511	-0.775817	0.0416038	1.31674e-77	0.032436	rs1553203657	chr1:161561548:G:T	tf_binding_site
seq.15388.24	seq.15388.24_1_160833020_162027378	chr1:161548967:T:C	cis	1	161564002	T	C	0.927659	0.957185	-0.771347	0.0420915	5.18203e-75	0.111936	rs201022660	chr1:161564002:T:C	intergenic
seq.15391.114	seq.15391.114_13_113729257_113876425	chr13:113849020:T:C	cis	13	113845190	C	G	0.691813	0.962791	0.293389	0.0241162	4.73805e-34	0.0472464	rs9577923	chr13:113845190:C:G	intron
seq.15391.114	seq.15391.114_13_113729257_113876425	chr13:113849020:T:C	cis	13	113849007	C	A	0.689093	0.960283	0.296822	0.0240903	6.96145e-35	0.32691	rs7400614	chr13:113849007:C:A	intron
seq.15391.114	seq.15391.114_13_113729257_113876425	chr13:113849020:T:C	cis	13	113849020	T	C	0.686524	0.959807	0.298539	0.0240649	2.43725e-35	0.580783	rs6602909	chr13:113849020:T:C	intron
seq.15391.114	seq.15391.114_19_41213600_41348654	chr19:41236403:G:A	trans	19	41233275	G	C	0.71313	0.9591	0.282708	0.0251289	2.30781e-29	0.0308994	rs66841352	chr19:41233275:G:C	intron
seq.15391.114	seq.15391.114_19_41213600_41348654	chr19:41236403:G:A	trans	19	41233629	G	C	0.713816	0.958582	0.282191	0.0251317	2.95597e-29	0.0226466	rs74816457	chr19:41233629:G:C	intron
seq.15391.114	seq.15391.114_19_41213600_41348654	chr19:41236403:G:A	trans	19	41236403	G	A	0.731338	0.945594	0.291273	0.0256724	7.78216e-30	0.325438	rs7256873	chr19:41236403:G:A	intron
seq.15391.114	seq.15391.114_19_41213600_41348654	chr19:41236403:G:A	trans	19	41238926	C	T	0.729937	0.94854	0.29064	0.0256002	7.16308e-30	0.203305	rs3786556	chr19:41238926:C:T	intron
seq.15391.114	seq.15391.114_19_41213600_41348654	chr19:41236403:G:A	trans	19	41239509	C	T	0.730434	0.946054	0.290526	0.0256243	8.5153e-30	0.184209	rs2304235	chr19:41239509:C:T	intron
seq.15391.114	seq.15391.114_19_41213600_41348654	chr19:41236403:G:A	trans	19	41240630	C	T	0.72831	0.943758	0.289793	0.0255838	9.62055e-30	0.0944371	rs12982872	chr19:41240630:C:T	intron
seq.15391.114	seq.15391.114_19_41213600_41348654	chr19:41236403:G:A	trans	19	41246222	C	A	0.726984	0.970474	0.283911	0.0252083	2.00724e-29	0.0542041	rs12972779	chr19:41246222:C:A	intron
seq.15391.114	seq.15391.114_19_41213600_41348654	chr19:41236403:G:A	trans	19	41247729	G	A	0.726985	0.970557	0.283778	0.0252061	2.10766e-29	0.0522262	rs12983027	chr19:41247729:G:A	intron
seq.15394.79	seq.15394.79_10_71140912_71470170	chr10:71252871:C:T	cis	10	71237025	G	A	0.447099	0.948392	0.106829	0.0228824	3.03208e-06	0.0116798	rs5025365	chr10:71237025:G:A	intron
seq.15394.79	seq.15394.79_10_71140912_71470170	chr10:71252871:C:T	cis	10	71252871	C	T	0.451652	0.936102	-0.176004	0.0227875	1.13032e-14	0.481839	rs4747140	chr10:71252871:C:T	intron
seq.15394.79	seq.15394.79_10_71140912_71470170	chr10:71252871:C:T	cis	10	71253188	C	CA	0.451921	0.935411	-0.175921	0.022793	1.17978e-14	0.464393	rs34720012	chr10:71253188:C:CA	intron
seq.15394.79	seq.15394.79_10_71140912_71470170	chr10:71299646:C:G	cis	10	71299347	G	A	0.940997	0.927665	0.360141	0.0487102	1.42988e-13	0.148936	rs74761108	chr10:71299347:G:A	3_prime_utr
seq.15394.79	seq.15394.79_10_71140912_71470170	chr10:71299646:C:G	cis	10	71299646	C	G	0.940986	0.927936	0.360105	0.0486982	1.41808e-13	0.150517	rs16928659	chr10:71299646:C:G	3_prime_utr
seq.15394.79	seq.15394.79_10_71140912_71470170	chr10:71299646:C:G	cis	10	71302777	A	G	0.940542	0.929461	0.360329	0.048521	1.11712e-13	0.14679	rs2275578	chr10:71302777:A:G	3_prime_utr
seq.15394.79	seq.15394.79_10_71140912_71470170	chr10:71299646:C:G	cis	10	71305382	A	G	0.936024	0.955907	0.341895	0.0463892	1.70451e-13	0.109407	rs16928669	chr10:71305382:A:G	intergenic
seq.15394.79	seq.15394.79_10_71140912_71470170	chr10:71299646:C:G	cis	10	71308467	G	A	0.936029	0.971463	0.336692	0.0459888	2.4581e-13	0.0841244	rs117209517	chr10:71308467:G:A	regulatory_region
seq.15394.79	seq.15394.79_10_71140912_71470170	chr10:71299646:C:G	cis	10	71311764	G	A	0.935684	0.973349	0.3332	0.0457429	3.23594e-13	0.0497767	rs77159428	chr10:71311764:G:A	intergenic
seq.15394.79	seq.15394.79_10_71140912_71470170	chr10:71299646:C:G	cis	10	71312789	G	C	0.935667	0.973557	0.33311	0.0457325	3.2434e-13	0.0496974	rs60127485	chr10:71312789:G:C	intergenic
seq.15394.79	seq.15394.79_10_71140912_71470170	chr10:71299646:C:G	cis	10	71313586	C	T	0.935534	0.972854	0.333723	0.0457131	2.86946e-13	0.056319	rs60521839	chr10:71313586:C:T	regulatory_region
seq.15394.79	seq.15394.79_10_71140912_71470170	chr10:71299646:C:G	cis	10	71314538	C	A	0.935521	0.972643	0.33383	0.0457148	2.82553e-13	0.0559224	rs937308121	chr10:71314538:C:A	regulatory_region
seq.15394.79	seq.15394.79_10_71140912_71470170	chr10:71299646:C:G	cis	10	71315331	G	A	0.936158	0.972418	0.333643	0.0460043	4.09355e-13	0.0423774	rs138203343	chr10:71315331:G:A	intergenic
seq.15394.79	seq.15394.79_10_71140912_71470170	chr10:71299646:C:G	cis	10	71315363	A	G	0.936151	0.972313	0.33362	0.0460045	4.1096e-13	0.0421923	rs142312224	chr10:71315363:A:G	intergenic
seq.15394.79	seq.15394.79_10_71140912_71470170	chr10:71299646:C:G	cis	10	71316260	T	C	0.935896	0.972653	0.331429	0.0459542	5.50681e-13	0.0284426	rs78847743	chr10:71316260:T:C	intergenic
seq.15395.15	seq.15395.15_1_108991377_109802190	chr1:109625466:G:A	cis	1	109625466	G	A	0.98571	0.525219	-1.07632	0.127278	2.75677e-17	0.992059	rs145774793	chr1:109625466:G:A	intron
seq.15395.15	seq.15395.15_1_108991377_109802190	chr1:109676391:G:A	cis	1	109675425	C	T	0.733252	0.937227	-0.560668	0.0252577	3.59749e-109	0.0652569	rs4147577	chr1:109675425:C:T	intron
seq.15395.15	seq.15395.15_1_108991377_109802190	chr1:109676391:G:A	cis	1	109676391	G	A	0.728123	0.944121	-0.563783	0.0251104	1.21899e-111	0.94264	rs56131093	chr1:109676391:G:A	intron
seq.15395.15	seq.15395.15_1_108991377_109802190	chr1:109691664:A:G	cis	1	109691664	A	G	0.924196	0.725851	-0.999532	0.048478	1.88191e-94	0.999979	rs2239892	chr1:109691664:A:G	intron
seq.15395.15	seq.15395.15_1_108991377_109802190	chr1:109712552:T:G	cis	1	109712552	T	G	0.331782	0.883833	0.625182	0.0245529	5.11682e-143	0.590307	rs929166	chr1:109712552:T:G	intron
seq.15395.15	seq.15395.15_1_108991377_109802190	chr1:109712552:T:G	cis	1	109712974	C	G	0.331697	0.883914	0.624934	0.0245517	6.39735e-143	0.40712	rs4970773	chr1:109712974:C:G	intron
seq.15395.15	seq.15395.15_1_108991377_109802190	chr1:109727543:T:C	cis	1	109725063	A	G	0.86354	0.893091	-0.336582	0.0335829	1.21479e-23	0.0266146	rs12034750	chr1:109725063:A:G	intron
seq.15395.15	seq.15395.15_1_108991377_109802190	chr1:109727543:T:C	cis	1	109726566	C	T	0.870512	0.967901	-0.369835	0.0330135	3.96187e-29	0.0213134	rs11101993	chr1:109726566:C:T	intron
seq.15395.15	seq.15395.15_1_108991377_109802190	chr1:109727543:T:C	cis	1	109727543	T	C	0.899488	0.964394	-0.222401	0.036746	1.42709e-09	0.930993	rs114768190	chr1:109727543:T:C	intron
seq.15395.15	seq.15395.15_1_108991377_109802190	chr1:109728807:T:G	cis	1	109728807	T	G	0.221055	0.892939	0.35693	0.027645	3.89224e-38	0.999947	rs4970775	chr1:109728807:T:G	intron
seq.15395.15	seq.15395.15_14_94287284_94419182	chr14:94378506:T:G	trans	14	94378506	T	G	0.72786	0.981486	-0.377269	0.0228772	4.25207e-61	0.999926	rs1303	chr14:94378506:T:G	missense
seq.15413.3	seq.15413.3_17_27978333_28501658	chr17:28349109:C:T	trans	17	28343601	G	A	0.288923	0.959628	0.210795	0.0242359	3.38766e-18	0.131485	rs3093692	chr17:28343601:G:A	intron
seq.15413.3	seq.15413.3_17_27978333_28501658	chr17:28349109:C:T	trans	17	28344170	C	G	0.290452	0.959072	0.211874	0.0242136	2.12961e-18	0.110067	rs733914	chr17:28344170:C:G	intron
seq.15413.3	seq.15413.3_17_27978333_28501658	chr17:28349109:C:T	trans	17	28349109	C	T	0.280788	0.999652	0.209539	0.0239502	2.15328e-18	0.195709	rs13469	chr17:28349109:C:T	synonymous
seq.15413.3	seq.15413.3_17_27978333_28501658	chr17:28349109:C:T	trans	17	28351934	G	C	0.288995	0.961016	0.21155	0.0242213	2.45697e-18	0.178841	rs2073867	chr17:28351934:G:C	intron
seq.15413.3	seq.15413.3_17_27978333_28501658	chr17:28349109:C:T	trans	17	28361641	G	A	0.289708	0.96219	0.206453	0.0241804	1.36521e-17	0.033935	rs708100	chr17:28361641:G:A	3_prime_utr
seq.15413.3	seq.15413.3_17_27978333_28501658	chr17:28349109:C:T	trans	17	28367840	G	A	0.281558	0.999105	0.207156	0.0239018	4.43915e-18	0.0676547	rs704	chr17:28367840:G:A	missense
seq.15413.3	seq.15413.3_17_27978333_28501658	chr17:28349109:C:T	trans	17	28376663	T	A	0.288664	0.964574	0.20785	0.0241949	8.64769e-18	0.0571724	rs7212510	chr17:28376663:T:A	intron
seq.15413.3	seq.15413.3_17_27978333_28501658	chr17:28349109:C:T	trans	17	28379927	G	T	0.288527	0.963409	0.208166	0.0242143	8.19408e-18	0.0611142	rs2027993	chr17:28379927:G:T	intron
seq.15413.3	seq.15413.3_17_27978333_28501658	chr17:28349109:C:T	trans	17	28386951	C	T	0.289126	0.963224	0.205872	0.0241835	1.6959e-17	0.0311849	rs967645	chr17:28386951:C:T	intron
seq.15413.3	seq.15413.3_17_27978333_28501658	chr17:28349109:C:T	trans	17	28389802	C	T	0.288618	0.964485	0.203091	0.0241826	4.53315e-17	0.0112867	rs4795433	chr17:28389802:C:T	intron
seq.15413.3	seq.15413.3_17_27978333_28501658	chr17:28349109:C:T	trans	17	28389898	G	T	0.288539	0.964176	0.203029	0.0241892	4.72389e-17	0.0109092	rs4795434	chr17:28389898:G:T	intron
seq.15413.3	seq.15413.3_17_27978333_28501658	chr17:28349109:C:T	trans	17	28390249	G	A	0.288609	0.964502	0.20309	0.0241828	4.53628e-17	0.0112738	rs4794828	chr17:28390249:G:A	intron
seq.15413.3	seq.15413.3_17_27978333_28501658	chr17:28349109:C:T	trans	17	28391158	T	A	0.288611	0.964453	0.203001	0.0241822	4.67305e-17	0.0108897	rs6505079	chr17:28391158:T:A	intron
seq.15413.3	seq.15413.3_17_27978333_28501658	chr17:28349109:C:T	trans	17	28391573	C	T	0.288609	0.964506	0.203047	0.0241821	4.59621e-17	0.0110192	rs9913833	chr17:28391573:C:T	intron
seq.15413.3	seq.15413.3_17_27978333_28501658	chr17:28349109:C:T	trans	17	28394772	C	A	0.287537	0.965051	0.202499	0.02423	6.41357e-17	0.0101131	rs1128162	chr17:28394772:C:A	3_prime_utr
seq.15413.3	seq.15413.3_17_27978333_28501658	chr17:28349109:C:T	trans	17	28394876	G	A	0.28753	0.965088	0.202503	0.0242295	6.3944e-17	0.0101157	rs1128161	chr17:28394876:G:A	3_prime_utr
seq.15413.3	seq.15413.3_17_27978333_28501658	chr17:28349109:C:T	trans	17	28398249	G	A	0.286971	0.962514	0.202607	0.0242726	6.99359e-17	0.0117554	rs2239908	chr17:28398249:G:A	3_prime_utr
seq.15413.3	seq.15413.3_3_186632021_186772916	chr3:186675758:T:C	trans	3	186675758	T	C	0.689109	0.983513	0.286127	0.023639	1.00577e-33	0.396248	rs7625980	chr3:186675758:T:C	intron
seq.15413.3	seq.15413.3_3_186632021_186772916	chr3:186675758:T:C	trans	3	186675997	G	A	0.689098	0.983579	0.286108	0.0236378	1.00786e-33	0.395953	rs7614709	chr3:186675997:G:A	intron
seq.15413.3	seq.15413.3_3_186632021_186772916	chr3:186675758:T:C	trans	3	186677647	C	T	0.686417	0.997976	0.281434	0.0234036	2.61818e-33	0.207048	rs1042445	chr3:186677647:C:T	missense
seq.15413.3	seq.15413.3_3_186632021_186772916	chr3:186676762:G:T	trans	3	186675393	T	C	0.222598	0.942904	0.427653	0.0268954	6.27769e-57	0.167756	rs12493926	chr3:186675393:T:C	intron
seq.15413.3	seq.15413.3_3_186632021_186772916	chr3:186676762:G:T	trans	3	186676096	T	C	0.223135	0.943873	0.426652	0.0268689	8.85116e-57	0.131315	rs7626301	chr3:186676096:T:C	intron
seq.15413.3	seq.15413.3_3_186632021_186772916	chr3:186676762:G:T	trans	3	186676432	C	T	0.223131	0.943863	0.426584	0.0268696	9.27897e-57	0.138428	rs60693099	chr3:186676432:C:T	intron
seq.15413.3	seq.15413.3_3_186632021_186772916	chr3:186676762:G:T	trans	3	186676537	A	G	0.223084	0.944119	0.426508	0.0268679	9.55213e-57	0.129681	rs60531302	chr3:186676537:A:G	intron
seq.15413.3	seq.15413.3_3_186632021_186772916	chr3:186676762:G:T	trans	3	186676762	G	T	0.223296	0.944139	0.427276	0.0268448	4.86743e-57	0.224503	rs7617554	chr3:186676762:G:T	intron
seq.15413.3	seq.15413.3_3_186632021_186772916	chr3:186676762:G:T	trans	3	186677783	A	T	0.213446	0.996897	0.421688	0.0265762	1.06979e-56	0.208317	rs1042464	chr3:186677783:A:T	missense
seq.15414.316	seq.15414.316_12_7356537_7702051	chr12:7396400:C:G	trans	12	7390128	C	T	0.833208	0.990765	0.554703	0.0298336	3.64586e-77	0.0279458	rs12300843	chr12:7390128:C:T	intron
seq.15414.316	seq.15414.316_12_7356537_7702051	chr12:7396400:C:G	trans	12	7391988	CCCCA	C	0.83351	0.990385	0.556277	0.0298574	1.79721e-77	0.0617031	rs958387370	chr12:7391988:CCCCA:C	intron
seq.15414.316	seq.15414.316_12_7356537_7702051	chr12:7396400:C:G	trans	12	7391990	CCACT	C	0.833451	0.990884	0.556044	0.0298425	1.74743e-77	0.0663432	rs141078694	chr12:7391990:CCACT:C	intron
seq.15414.316	seq.15414.316_12_7356537_7702051	chr12:7396400:C:G	trans	12	7396400	C	G	0.832156	0.999996	0.55241	0.0296121	1.15266e-77	0.109168	rs4072796	chr12:7396400:C:G	missense
seq.15414.316	seq.15414.316_12_7356537_7702051	chr12:7396400:C:G	trans	12	7396413	C	T	0.832156	0.999996	0.55241	0.0296121	1.15266e-77	0.109168	rs4072797	chr12:7396413:C:T	missense
seq.15414.316	seq.15414.316_12_7356537_7702051	chr12:7396400:C:G	trans	12	7397590	G	A	0.83324	0.992129	0.55565	0.0298055	1.45278e-77	0.0861498	rs4075106	chr12:7397590:G:A	intron
seq.15414.316	seq.15414.316_12_7356537_7702051	chr12:7396400:C:G	trans	12	7398626	G	C	0.832967	0.990735	0.55564	0.0298105	1.54989e-77	0.0855625	rs7489145	chr12:7398626:G:C	intron
seq.15414.316	seq.15414.316_12_7356537_7702051	chr12:7396400:C:G	trans	12	7398711	A	G	0.832967	0.990735	0.55564	0.0298105	1.54989e-77	0.0855625	rs7487128	chr12:7398711:A:G	intron
seq.15414.316	seq.15414.316_12_7356537_7702051	chr12:7396400:C:G	trans	12	7400259	A	G	0.831097	0.990323	0.548828	0.029606	1.02447e-76	0.0286467	rs12312491	chr12:7400259:A:G	intron
seq.15414.316	seq.15414.316_12_7356537_7702051	chr12:7396400:C:G	trans	12	7400325	C	T	0.832975	0.990326	0.554312	0.0298092	3.5051e-77	0.0293009	rs12309831	chr12:7400325:C:T	intron
seq.15414.316	seq.15414.316_12_7356537_7702051	chr12:7396400:C:G	trans	12	7400455	G	T	0.832975	0.990326	0.554312	0.0298092	3.5051e-77	0.0293009	rs12305920	chr12:7400455:G:T	intron
seq.15414.316	seq.15414.316_12_7356537_7702051	chr12:7396400:C:G	trans	12	7401029	G	C	0.83137	0.991704	0.548829	0.0296008	9.63607e-77	0.0287058	rs12306216	chr12:7401029:G:C	intron
seq.15414.316	seq.15414.316_12_7356537_7702051	chr12:7396400:C:G	trans	12	7402820	G	C	0.833254	0.991683	0.554337	0.0298049	3.28171e-77	0.0293489	rs4131305	chr12:7402820:G:C	intron
seq.15414.316	seq.15414.316_12_7356537_7702051	chr12:7396400:C:G	trans	12	7407674	C	T	0.833288	0.989227	0.555984	0.0298633	2.31206e-77	0.0403249	rs115655239	chr12:7407674:C:T	intron
seq.15414.316	seq.15414.316_12_7356537_7702051	chr12:7396400:C:G	trans	12	7407872	C	T	0.833385	0.988391	0.556358	0.0298804	2.23254e-77	0.0416059	rs76502535	chr12:7407872:C:T	intron
seq.15414.316	seq.15414.316_12_7356537_7702051	chr12:7396400:C:G	trans	12	7408432	C	T	0.833357	0.988579	0.556189	0.0298758	2.35342e-77	0.0395706	rs12316441	chr12:7408432:C:T	intron
seq.15414.316	seq.15414.316_12_7356537_7702051	chr12:7396400:C:G	trans	12	7410648	G	A	0.833731	0.987942	0.557242	0.0298899	1.43516e-77	0.0631433	rs60514065	chr12:7410648:G:A	intron
seq.15414.316	seq.15414.316_12_7356537_7702051	chr12:7494129:A:G	trans	12	7483197	G	A	0.385845	0.999448	0.261683	0.0220703	1.98381e-32	0.0886973	rs6488340	chr12:7483197:G:A	intron
seq.15414.316	seq.15414.316_12_7356537_7702051	chr12:7494129:A:G	trans	12	7494129	A	G	0.392453	0.970087	0.265215	0.0223353	1.6099e-32	0.145101	rs6488352	chr12:7494129:A:G	intron
seq.15414.316	seq.15414.316_12_7356537_7702051	chr12:7494129:A:G	trans	12	7499448	T	C	0.392457	0.969725	0.264277	0.0223289	2.5527e-32	0.142906	rs7488222	chr12:7499448:T:C	intron
seq.15414.316	seq.15414.316_12_7356537_7702051	chr12:7494129:A:G	trans	12	7504947	T	C	0.39202	0.97216	0.262998	0.0223176	4.69894e-32	0.0774043	rs7301572	chr12:7504947:T:C	intergenic
seq.15414.316	seq.15414.316_12_7356537_7702051	chr12:7494129:A:G	trans	12	7505681	G	C	0.392803	0.971983	0.262989	0.0223221	4.86071e-32	0.103304	rs9669287	chr12:7505681:G:C	intergenic
seq.15414.316	seq.15414.316_12_7356537_7702051	chr12:7494129:A:G	trans	12	7505699	A	G	0.397015	0.954136	0.264749	0.0224989	5.76103e-32	0.0583422	rs9667992	chr12:7505699:A:G	intergenic
seq.15414.316	seq.15414.316_12_7356537_7702051	chr12:7494129:A:G	trans	12	7509771	T	G	0.393405	0.969868	0.262794	0.0223335	5.78895e-32	0.0852904	rs6488382	chr12:7509771:T:G	intergenic
seq.15414.316	seq.15414.316_12_7356537_7702051	chr12:7494129:A:G	trans	12	7510865	T	C	0.393278	0.969865	0.263325	0.0223298	4.26481e-32	0.105158	rs6488388	chr12:7510865:T:C	intergenic
seq.15414.316	seq.15414.316_12_7356537_7702051	chr12:7494129:A:G	trans	12	7512550	T	C	0.393278	0.969865	0.263325	0.0223298	4.26481e-32	0.105158	rs6488394	chr12:7512550:T:C	intergenic
seq.15414.316	seq.15414.316_12_7356537_7702051	chr12:7494129:A:G	trans	12	7514395	G	A	0.394363	0.966794	0.263366	0.022356	4.91813e-32	0.0699172	rs6416271	chr12:7514395:G:A	regulatory_region
seq.15414.316	seq.15414.316_12_7356537_7702051	chr12:7574948:T:C	trans	12	7573296	T	C	0.38759	0.920506	0.192404	0.0233284	1.61585e-16	0.00203037	rs10772515	chr12:7573296:T:C	regulatory_region
seq.15414.316	seq.15414.316_12_7356537_7702051	chr12:7574948:T:C	trans	12	7573693	G	A	0.651803	0.952487	-0.191369	0.0234364	3.20258e-16	0.00224544	rs10505732	chr12:7573693:G:A	regulatory_region
seq.15414.316	seq.15414.316_12_7356537_7702051	chr12:7574948:T:C	trans	12	7574169	C	T	0.650457	0.954458	-0.193728	0.0233961	1.22829e-16	0.00263299	rs11054543	chr12:7574169:C:T	regulatory_region
seq.15414.316	seq.15414.316_12_7356537_7702051	chr12:7574948:T:C	trans	12	7574245	G	T	0.64943	0.945545	-0.193404	0.0234928	1.834e-16	0.0019074	rs11054544	chr12:7574245:G:T	regulatory_region
seq.15414.316	seq.15414.316_12_7356537_7702051	chr12:7574948:T:C	trans	12	7574257	G	T	0.649834	0.953054	-0.191963	0.023408	2.38946e-16	0.00228108	rs11054545	chr12:7574257:G:T	regulatory_region
seq.15414.316	seq.15414.316_12_7356537_7702051	chr12:7574948:T:C	trans	12	7574463	G	T	0.649746	0.955467	-0.193337	0.0233654	1.29003e-16	0.00306949	rs11054546	chr12:7574463:G:T	regulatory_region
seq.15414.316	seq.15414.316_12_7356537_7702051	chr12:7574948:T:C	trans	12	7574535	C	T	0.38199	0.930563	0.201126	0.0232686	5.44503e-18	0.0415085	rs10845427	chr12:7574535:C:T	regulatory_region
seq.15414.316	seq.15414.316_12_7356537_7702051	chr12:7574948:T:C	trans	12	7574550	C	T	0.648773	0.979555	-0.190864	0.0231023	1.43615e-16	0.00263332	rs11054547	chr12:7574550:C:T	regulatory_region
seq.15414.316	seq.15414.316_12_7356537_7702051	chr12:7574948:T:C	trans	12	7574668	G	A	0.649085	0.980515	-0.191547	0.0231017	1.11866e-16	0.00247512	rs11054548	chr12:7574668:G:A	regulatory_region
seq.15414.316	seq.15414.316_12_7356537_7702051	chr12:7574948:T:C	trans	12	7574758	G	GAA	0.649076	0.980479	-0.191569	0.0231022	1.11122e-16	0.00249021	.	chr12:7574758:G:GAA	regulatory_region
seq.15414.316	seq.15414.316_12_7356537_7702051	chr12:7574948:T:C	trans	12	7574936	T	C	0.648359	0.986905	-0.189709	0.0230166	1.68966e-16	0.00168468	rs11054552	chr12:7574936:T:C	regulatory_region
seq.15414.316	seq.15414.316_12_7356537_7702051	chr12:7574948:T:C	trans	12	7574948	T	C	0.385564	0.954723	0.201028	0.0229621	2.04503e-18	0.0822441	rs2080125	chr12:7574948:T:C	regulatory_region
seq.15414.316	seq.15414.316_12_7356537_7702051	chr12:7574948:T:C	trans	12	7575080	G	A	0.648279	0.987242	-0.189393	0.0230119	1.86853e-16	0.00164027	rs11054553	chr12:7575080:G:A	regulatory_region
seq.15414.316	seq.15414.316_12_7356537_7702051	chr12:7574948:T:C	trans	12	7575150	A	G	0.648297	0.987174	-0.189384	0.0230133	1.88278e-16	0.00163584	rs11054554	chr12:7575150:A:G	regulatory_region
seq.15414.316	seq.15414.316_12_7356537_7702051	chr12:7574948:T:C	trans	12	7575159	C	T	0.648278	0.987244	-0.189388	0.0230119	1.87197e-16	0.00163917	rs11054555	chr12:7575159:C:T	regulatory_region
seq.15414.316	seq.15414.316_12_7356537_7702051	chr12:7574948:T:C	trans	12	7575182	C	T	0.64828	0.987236	-0.189389	0.0230119	1.87154e-16	0.00164027	rs11054556	chr12:7575182:C:T	regulatory_region
seq.15414.316	seq.15414.316_12_7356537_7702051	chr12:7574948:T:C	trans	12	7575358	G	A	0.385708	0.956594	0.199935	0.0229428	2.92012e-18	0.0649511	rs10845431	chr12:7575358:G:A	regulatory_region
seq.15414.316	seq.15414.316_12_7356537_7702051	chr12:7574948:T:C	trans	12	7575535	T	C	0.367543	0.953224	0.193794	0.0231777	6.20583e-17	0.00437944	rs10845432	chr12:7575535:T:C	intergenic
seq.15414.316	seq.15414.316_12_7356537_7702051	chr12:7574948:T:C	trans	12	7575674	G	C	0.367675	0.952732	0.193724	0.0231807	6.42688e-17	0.00432345	rs12366473	chr12:7575674:G:C	intergenic
seq.15414.316	seq.15414.316_12_7356537_7702051	chr12:7574948:T:C	trans	12	7575799	T	C	0.64828	0.987235	-0.189388	0.023012	1.87241e-16	0.00163776	rs74058422	chr12:7575799:T:C	intergenic
seq.15414.316	seq.15414.316_12_7356537_7702051	chr12:7574948:T:C	trans	12	7575800	G	A	0.648282	0.98723	-0.189386	0.023012	1.87413e-16	0.00163734	rs74058423	chr12:7575800:G:A	intergenic
seq.15414.316	seq.15414.316_12_7356537_7702051	chr12:7574948:T:C	trans	12	7575922	C	T	0.64828	0.987236	-0.189393	0.0230121	1.86982e-16	0.0016417	rs11054558	chr12:7575922:C:T	intergenic
seq.15414.316	seq.15414.316_12_7356537_7702051	chr12:7574948:T:C	trans	12	7576042	G	A	0.648298	0.987245	-0.189416	0.0230129	1.85909e-16	0.00165247	rs7304322	chr12:7576042:G:A	intergenic
seq.15414.316	seq.15414.316_12_7356537_7702051	chr12:7574948:T:C	trans	12	7576334	AG	A	0.648305	0.98723	-0.189416	0.023013	1.85909e-16	0.00165272	rs59858327	chr12:7576334:AG:A	intergenic
seq.15414.316	seq.15414.316_12_7356537_7702051	chr12:7574948:T:C	trans	12	7576572	T	C	0.648313	0.987191	-0.189414	0.0230138	1.86509e-16	0.00165265	rs7299184	chr12:7576572:T:C	intergenic
seq.15414.316	seq.15414.316_12_7356537_7702051	chr12:7574948:T:C	trans	12	7576795	CA	C	0.648332	0.987116	-0.189435	0.0230141	1.85268e-16	0.00163941	rs61659485	chr12:7576795:CA:C	intergenic
seq.15414.316	seq.15414.316_12_7356537_7702051	chr12:7574948:T:C	trans	12	7576837	A	G	0.648286	0.987219	-0.18941	0.0230132	1.86423e-16	0.00165883	rs11054565	chr12:7576837:A:G	intergenic
seq.15414.316	seq.15414.316_12_7356537_7702051	chr12:7574948:T:C	trans	12	7576928	T	C	0.6483	0.987251	-0.189418	0.0230128	1.85695e-16	0.00165322	rs11054566	chr12:7576928:T:C	intergenic
seq.15414.316	seq.15414.316_12_7356537_7702051	chr12:7574948:T:C	trans	12	7577004	A	T	0.648295	0.987272	-0.189431	0.0230126	1.84714e-16	0.00165677	rs11054567	chr12:7577004:A:T	intergenic
seq.15414.316	seq.15414.316_12_7356537_7702051	chr12:7574948:T:C	trans	12	7577272	C	T	0.648299	0.987257	-0.189435	0.0230128	1.84544e-16	0.00165839	rs11054572	chr12:7577272:C:T	intergenic
seq.15414.316	seq.15414.316_12_7356537_7702051	chr12:7574948:T:C	trans	12	7577353	C	T	0.648294	0.987275	-0.189423	0.0230125	1.8514e-16	0.00165522	rs11054576	chr12:7577353:C:T	intergenic
seq.15414.316	seq.15414.316_12_7356537_7702051	chr12:7574948:T:C	trans	12	7577590	A	G	0.374909	0.999983	0.195476	0.0225549	4.44836e-18	0.0467013	rs7965166	chr12:7577590:A:G	intergenic
seq.15414.316	seq.15414.316_12_7356537_7702051	chr12:7574948:T:C	trans	12	7577680	G	A	0.648291	0.987287	-0.189423	0.0230124	1.85097e-16	0.00165367	rs11054581	chr12:7577680:G:A	intergenic
seq.15414.316	seq.15414.316_12_7356537_7702051	chr12:7574948:T:C	trans	12	7577759	G	A	0.648294	0.987273	-0.189401	0.0230124	1.86638e-16	0.00164545	rs11054583	chr12:7577759:G:A	intergenic
seq.15414.316	seq.15414.316_12_7356537_7702051	chr12:7574948:T:C	trans	12	7578385	T	C	0.648313	0.987197	-0.189437	0.0230141	1.8514e-16	0.00164195	rs11054586	chr12:7578385:T:C	intergenic
seq.15414.316	seq.15414.316_12_7356537_7702051	chr12:7574948:T:C	trans	12	7578552	A	G	0.648295	0.98727	-0.189429	0.0230126	1.84842e-16	0.00165706	rs11054588	chr12:7578552:A:G	intergenic
seq.15414.316	seq.15414.316_12_7356537_7702051	chr12:7574948:T:C	trans	12	7578603	A	AT	0.649102	0.985565	-0.190815	0.0230439	1.22659e-16	0.00205771	.	chr12:7578603:A:AT	intergenic
seq.15414.316	seq.15414.316_12_7356537_7702051	chr12:7574948:T:C	trans	12	7578894	T	A	0.648293	0.98728	-0.189418	0.0230124	1.85481e-16	0.00165176	rs11054590	chr12:7578894:T:A	intergenic
seq.15414.316	seq.15414.316_12_7356537_7702051	chr12:7574948:T:C	trans	12	7578965	G	A	0.648297	0.987263	-0.189424	0.0230127	1.85225e-16	0.00165514	rs11054592	chr12:7578965:G:A	intergenic
seq.15414.316	seq.15414.316_12_7356537_7702051	chr12:7574948:T:C	trans	12	7579130	A	G	0.647943	0.98718	-0.189071	0.0230086	2.08018e-16	0.00150687	rs11054595	chr12:7579130:A:G	intergenic
seq.15414.316	seq.15414.316_12_7356537_7702051	chr12:7574948:T:C	trans	12	7579807	A	G	0.64829	0.987293	-0.18942	0.0230123	1.85225e-16	0.00165279	rs11054598	chr12:7579807:A:G	intergenic
seq.15414.316	seq.15414.316_12_7356537_7702051	chr12:7574948:T:C	trans	12	7579967	C	T	0.648259	0.987152	-0.189339	0.0230138	1.91646e-16	0.00163579	rs11054599	chr12:7579967:C:T	intergenic
seq.15414.316	seq.15414.316_12_7356537_7702051	chr12:7574948:T:C	trans	12	7579983	A	C	0.64829	0.987291	-0.189418	0.0230123	1.85396e-16	0.00165252	rs11054600	chr12:7579983:A:C	intergenic
seq.15414.316	seq.15414.316_12_7356537_7702051	chr12:7574948:T:C	trans	12	7580040	T	C	0.64829	0.987291	-0.189424	0.0230123	1.85055e-16	0.00165434	rs11054601	chr12:7580040:T:C	intergenic
seq.15414.316	seq.15414.316_12_7356537_7702051	chr12:7574948:T:C	trans	12	7580515	C	T	0.368556	0.951106	0.192044	0.0231793	1.17978e-16	0.00257784	rs7314249	chr12:7580515:C:T	intergenic
seq.15414.316	seq.15414.316_12_7356537_7702051	chr12:7574948:T:C	trans	12	7581036	G	C	0.648294	0.987274	-0.189416	0.0230126	1.85695e-16	0.0016527	rs11054607	chr12:7581036:G:C	intergenic
seq.15414.316	seq.15414.316_12_7356537_7702051	chr12:7574948:T:C	trans	12	7581091	G	C	0.64829	0.987291	-0.189424	0.0230123	1.85055e-16	0.00165434	rs11054608	chr12:7581091:G:C	intergenic
seq.15414.316	seq.15414.316_12_7356537_7702051	chr12:7574948:T:C	trans	12	7581178	T	G	0.64829	0.987291	-0.189418	0.0230123	1.85396e-16	0.00165252	rs11054611	chr12:7581178:T:G	intergenic
seq.15414.316	seq.15414.316_12_7356537_7702051	chr12:7574948:T:C	trans	12	7581208	G	A	0.648296	0.987268	-0.189436	0.0230128	1.84459e-16	0.00166385	rs11054612	chr12:7581208:G:A	intergenic
seq.15414.316	seq.15414.316_12_7356537_7702051	chr12:7574948:T:C	trans	12	7581401	C	T	0.386487	0.953411	0.198622	0.0229503	4.9545e-18	0.0366062	rs1419979	chr12:7581401:C:T	regulatory_region
seq.15414.316	seq.15414.316_12_7356537_7702051	chr12:7574948:T:C	trans	12	7581513	AT	A	0.648344	0.98711	-0.189497	0.0230172	1.8281e-16	0.00164545	rs60854993	chr12:7581513:AT:A	regulatory_region
seq.15414.316	seq.15414.316_12_7356537_7702051	chr12:7574948:T:C	trans	12	7581583	G	A	0.648296	0.987267	-0.189425	0.0230126	1.85097e-16	0.00165565	rs9634123	chr12:7581583:G:A	regulatory_region
seq.15414.316	seq.15414.316_12_7356537_7702051	chr12:7574948:T:C	trans	12	7581584	T	C	0.648729	0.986057	-0.190218	0.0230282	1.45412e-16	0.00154587	rs9634074	chr12:7581584:T:C	regulatory_region
seq.15414.316	seq.15414.316_12_7356537_7702051	chr12:7574948:T:C	trans	12	7581596	C	T	0.648291	0.987278	-0.189417	0.0230124	1.85481e-16	0.00165059	rs9634124	chr12:7581596:C:T	regulatory_region
seq.15414.316	seq.15414.316_12_7356537_7702051	chr12:7574948:T:C	trans	12	7581650	T	C	0.648294	0.987275	-0.189436	0.0230124	1.84289e-16	0.00165946	rs9634125	chr12:7581650:T:C	regulatory_region
seq.15414.316	seq.15414.316_12_7356537_7702051	chr12:7574948:T:C	trans	12	7582122	C	CATGAA	0.649024	0.983233	-0.190124	0.0230734	1.72266e-16	0.0019338	.	chr12:7582122:C:CATGAA	regulatory_region
seq.15414.316	seq.15414.316_12_7356537_7702051	chr12:7574948:T:C	trans	12	7582382	G	A	0.648292	0.987284	-0.189428	0.0230124	1.84799e-16	0.0016557	rs7972470	chr12:7582382:G:A	intergenic
seq.15414.316	seq.15414.316_12_7356537_7702051	chr12:7574948:T:C	trans	12	7582645	G	A	0.375289	0.999977	0.193978	0.0225393	7.55092e-18	0.0287163	rs11054622	chr12:7582645:G:A	intergenic
seq.15414.316	seq.15414.316_12_7356537_7702051	chr12:7574948:T:C	trans	12	7583157	G	T	0.648293	0.987281	-0.189419	0.0230124	1.85396e-16	0.00165362	rs1558531	chr12:7583157:G:T	intergenic
seq.15414.316	seq.15414.316_12_7356537_7702051	chr12:7574948:T:C	trans	12	7583208	G	T	0.64829	0.987293	-0.18942	0.0230123	1.85225e-16	0.00165279	rs1558532	chr12:7583208:G:T	intergenic
seq.15414.316	seq.15414.316_12_7356537_7702051	chr12:7574948:T:C	trans	12	7583252	C	T	0.647952	0.989133	-0.18902	0.0229856	1.97834e-16	0.00154749	rs1558533	chr12:7583252:C:T	intergenic
seq.15414.316	seq.15414.316_12_7356537_7702051	chr12:7574948:T:C	trans	12	7584606	CA	C	0.647546	0.988217	-0.18913	0.0229783	1.85952e-16	0.00191253	rs60231743	chr12:7584606:CA:C	regulatory_region
seq.15414.316	seq.15414.316_12_7356537_7702051	chr12:7574948:T:C	trans	12	7584719	G	A	0.647908	0.989382	-0.189042	0.0229818	1.93999e-16	0.00157142	rs7134366	chr12:7584719:G:A	intergenic
seq.15414.316	seq.15414.316_12_7356537_7702051	chr12:7574948:T:C	trans	12	7584729	T	C	0.368383	0.950352	0.193691	0.0232025	6.95184e-17	0.00419482	rs2377089	chr12:7584729:T:C	intergenic
seq.15414.316	seq.15414.316_12_7356537_7702051	chr12:7574948:T:C	trans	12	7584783	G	A	0.647914	0.989357	-0.189044	0.0229822	1.94089e-16	0.00157019	rs6488490	chr12:7584783:G:A	intergenic
seq.15414.316	seq.15414.316_12_7356537_7702051	chr12:7574948:T:C	trans	12	7585456	C	A	0.647908	0.989382	-0.189038	0.0229818	1.94312e-16	0.00157005	rs7970227	chr12:7585456:C:A	intergenic
seq.15414.316	seq.15414.316_12_7356537_7702051	chr12:7574948:T:C	trans	12	7585811	G	GA	0.649345	0.983815	-0.190805	0.0230822	1.38134e-16	0.00207583	.	chr12:7585811:G:GA	intergenic
seq.15414.316	seq.15414.316_12_7356537_7702051	chr12:7574948:T:C	trans	12	7585904	A	T	0.647908	0.989382	-0.189042	0.0229818	1.93999e-16	0.00157142	rs7976359	chr12:7585904:A:T	intergenic
seq.15414.316	seq.15414.316_12_7356537_7702051	chr12:7574948:T:C	trans	12	7585948	G	A	0.647914	0.989321	-0.189037	0.0229826	1.9485e-16	0.00156767	rs7959765	chr12:7585948:G:A	intergenic
seq.15414.316	seq.15414.316_12_7356537_7702051	chr12:7574948:T:C	trans	12	7586355	C	T	0.386729	0.952772	0.19954	0.022962	3.6241e-18	0.0506993	rs12816383	chr12:7586355:C:T	intergenic
seq.15414.316	seq.15414.316_12_7356537_7702051	chr12:7574948:T:C	trans	12	7586623	C	T	0.647924	0.989308	-0.188992	0.0229824	1.97925e-16	0.00154134	rs7974405	chr12:7586623:C:T	intergenic
seq.15414.316	seq.15414.316_12_7356537_7702051	chr12:7574948:T:C	trans	12	7586639	T	A	0.647925	0.989294	-0.188988	0.0229826	1.98335e-16	0.00154029	rs7955346	chr12:7586639:T:A	intergenic
seq.15414.316	seq.15414.316_12_7356537_7702051	chr12:7574948:T:C	trans	12	7586696	A	G	0.647924	0.989308	-0.188992	0.0229824	1.97925e-16	0.00154134	rs7980155	chr12:7586696:A:G	intergenic
seq.15414.316	seq.15414.316_12_7356537_7702051	chr12:7574948:T:C	trans	12	7586745	C	G	0.369153	0.948751	0.193905	0.0232131	6.64049e-17	0.00581688	rs12146828	chr12:7586745:C:G	intergenic
seq.15414.316	seq.15414.316_12_7356537_7702051	chr12:7574948:T:C	trans	12	7587359	T	C	0.647935	0.989266	-0.188977	0.0229829	1.99297e-16	0.00153783	rs11561260	chr12:7587359:T:C	intergenic
seq.15414.316	seq.15414.316_12_7356537_7702051	chr12:7574948:T:C	trans	12	7587580	A	C	0.647924	0.989308	-0.188992	0.0229824	1.97925e-16	0.00154134	rs73256880	chr12:7587580:A:C	intergenic
seq.15414.316	seq.15414.316_12_7356537_7702051	chr12:7574948:T:C	trans	12	7587615	A	C	0.647934	0.989264	-0.188993	0.0229829	1.98153e-16	0.00154207	rs73256883	chr12:7587615:A:C	intergenic
seq.15414.316	seq.15414.316_12_7356537_7702051	chr12:7574948:T:C	trans	12	7587829	C	G	0.647935	0.989262	-0.188974	0.022983	1.99526e-16	0.00153488	rs6488498	chr12:7587829:C:G	intergenic
seq.15414.316	seq.15414.316_12_7356537_7702051	chr12:7574948:T:C	trans	12	7588180	C	G	0.647924	0.989308	-0.188992	0.0229824	1.97925e-16	0.00154134	rs7314851	chr12:7588180:C:G	intergenic
seq.15414.316	seq.15414.316_12_7356537_7702051	chr12:7574948:T:C	trans	12	7588461	G	A	0.647924	0.989308	-0.188992	0.0229824	1.97925e-16	0.00154134	rs7137688	chr12:7588461:G:A	regulatory_region
seq.15414.316	seq.15414.316_12_7356537_7702051	chr12:7574948:T:C	trans	12	7588857	G	A	0.647926	0.9893	-0.188995	0.0229826	1.97834e-16	0.00154175	rs7959013	chr12:7588857:G:A	regulatory_region
seq.15414.316	seq.15414.316_12_7356537_7702051	chr12:7574948:T:C	trans	12	7588945	GA	G	0.647945	0.98923	-0.189004	0.0229832	1.97606e-16	0.00153688	rs144788908	chr12:7588945:GA:G	regulatory_region
seq.15414.316	seq.15414.316_12_7356537_7702051	chr12:7574948:T:C	trans	12	7588956	C	G	0.647924	0.989308	-0.188992	0.0229824	1.97925e-16	0.00154134	rs78184649	chr12:7588956:C:G	regulatory_region
seq.15414.316	seq.15414.316_12_7356537_7702051	chr12:7574948:T:C	trans	12	7589128	A	AT	0.368724	0.949388	0.193559	0.0232069	7.39265e-17	0.00395998	.	chr12:7589128:A:AT	regulatory_region
seq.15414.316	seq.15414.316_12_7356537_7702051	chr12:7574948:T:C	trans	12	7589430	T	C	0.390278	0.944589	0.195384	0.0230284	2.16721e-17	0.0582058	rs4526839	chr12:7589430:T:C	intergenic
seq.15414.316	seq.15414.316_12_7356537_7702051	chr12:7574948:T:C	trans	12	7590289	A	C	0.649241	0.983643	-0.1901	0.0230688	1.71396e-16	0.00175985	rs188250374	chr12:7590289:A:C	intergenic
seq.15414.316	seq.15414.316_12_7356537_7702051	chr12:7574948:T:C	trans	12	7590864	T	C	0.372903	0.941441	0.192213	0.0232893	1.54099e-16	0.00529222	rs9738433	chr12:7590864:T:C	intergenic
seq.15414.316	seq.15414.316_12_7356537_7702051	chr12:7574948:T:C	trans	12	7590951	T	C	0.65122	0.983607	-0.194858	0.0230983	3.28246e-17	0.00230174	rs11561264	chr12:7590951:T:C	intergenic
seq.15414.316	seq.15414.316_12_7356537_7702051	chr12:7574948:T:C	trans	12	7591005	C	T	0.369013	0.948521	0.192533	0.0232249	1.13318e-16	0.0043206	rs9738085	chr12:7591005:C:T	regulatory_region
seq.15414.316	seq.15414.316_12_7356537_7702051	chr12:7574948:T:C	trans	12	7592355	G	A	0.386987	0.952024	0.19975	0.0229858	3.61993e-18	0.0692782	rs917863	chr12:7592355:G:A	intergenic
seq.15414.316	seq.15414.316_12_7356537_7702051	chr12:7574948:T:C	trans	12	7593018	C	T	0.647906	0.989099	-0.188747	0.0229852	2.18122e-16	0.00144729	rs7137180	chr12:7593018:C:T	intergenic
seq.15414.316	seq.15414.316_12_7356537_7702051	chr12:7574948:T:C	trans	12	7593286	C	G	0.6479	0.989088	-0.188751	0.0229851	2.17671e-16	0.00145142	rs12228661	chr12:7593286:C:G	intergenic
seq.15414.316	seq.15414.316_12_7356537_7702051	chr12:7574948:T:C	trans	12	7594538	C	T	0.647904	0.989059	-0.188774	0.0229856	2.16222e-16	0.00145884	rs7965446	chr12:7594538:C:T	intergenic
seq.15414.316	seq.15414.316_12_7356537_7702051	chr12:7574948:T:C	trans	12	7595959	C	T	0.647916	0.989058	-0.188742	0.0229855	2.18726e-16	0.00144708	rs11559767	chr12:7595959:C:T	intergenic
seq.15414.316	seq.15414.316_12_7356537_7702051	chr12:7574948:T:C	trans	12	7597655	G	A	0.647916	0.989058	-0.188742	0.0229855	2.18726e-16	0.00144708	rs11533525	chr12:7597655:G:A	intergenic
seq.15414.316	seq.15414.316_12_7356537_7702051	chr12:7574948:T:C	trans	12	7597888	C	T	0.647916	0.989058	-0.188742	0.0229855	2.18726e-16	0.00144708	rs11533526	chr12:7597888:C:T	intergenic
seq.15414.316	seq.15414.316_12_7356537_7702051	chr12:7574948:T:C	trans	12	7598606	A	C	0.647924	0.989023	-0.188747	0.022986	2.18675e-16	0.0014474	rs60934929	chr12:7598606:A:C	intergenic
seq.15414.316	seq.15414.316_12_7356537_7702051	chr12:7574948:T:C	trans	12	7599549	C	A	0.647916	0.989058	-0.188742	0.0229855	2.18726e-16	0.00144708	rs12229247	chr12:7599549:C:A	intergenic
seq.15414.316	seq.15414.316_12_7356537_7702051	chr12:7574948:T:C	trans	12	7600042	G	A	0.648015	0.988701	-0.188852	0.0229907	2.13452e-16	0.00146584	rs7132700	chr12:7600042:G:A	intergenic
seq.15414.316	seq.15414.316_12_7356537_7702051	chr12:7574948:T:C	trans	12	7600150	G	A	0.387511	0.951571	0.197953	0.0229728	6.88335e-18	0.0405958	rs11494977	chr12:7600150:G:A	intergenic
seq.15414.316	seq.15414.316_12_7356537_7702051	chr12:7574948:T:C	trans	12	7601202	C	T	0.369564	0.946582	0.192876	0.0232428	1.05633e-16	0.00305484	rs2377086	chr12:7601202:C:T	intergenic
seq.15414.316	seq.15414.316_12_7356537_7702051	chr12:7574948:T:C	trans	12	7602790	C	T	0.64793	0.989005	-0.188796	0.0229859	2.14734e-16	0.0014603	rs7312035	chr12:7602790:C:T	intergenic
seq.15414.316	seq.15414.316_12_7356537_7702051	chr12:7574948:T:C	trans	12	7603312	G	C	0.647914	0.989047	-0.188747	0.0229856	2.18323e-16	0.00144772	rs7965947	chr12:7603312:G:C	intergenic
seq.15414.316	seq.15414.316_12_7356537_7702051	chr12:7574948:T:C	trans	12	7605236	A	G	0.368894	0.948482	0.194716	0.0232367	5.3064e-17	0.00681404	rs7296837	chr12:7605236:A:G	intergenic
seq.15414.316	seq.15414.316_12_7356537_7702051	chr12:7574948:T:C	trans	12	7606093	G	A	0.647968	0.988851	-0.188788	0.0229886	2.1712e-16	0.00146891	rs78352721	chr12:7606093:G:A	intergenic
seq.15414.316	seq.15414.316_12_7356537_7702051	chr12:7574948:T:C	trans	12	7607553	A	T	0.648459	0.986831	-0.189425	0.023024	1.9147e-16	0.00158148	rs1946125	chr12:7607553:A:T	intergenic
seq.15414.316	seq.15414.316_12_7356537_7702051	chr12:7574948:T:C	trans	12	7608082	C	T	0.648457	0.98684	-0.189423	0.0230237	1.9147e-16	0.00158218	rs12227008	chr12:7608082:C:T	intergenic
seq.15414.316	seq.15414.316_12_7356537_7702051	chr12:7574948:T:C	trans	12	7608644	G	T	0.648419	0.986732	-0.189401	0.0230248	1.93642e-16	0.00157191	rs7302914	chr12:7608644:G:T	intergenic
seq.15414.316	seq.15414.316_12_7356537_7702051	chr12:7574948:T:C	trans	12	7608777	A	C	0.386182	0.956508	0.197248	0.0229447	8.20729e-18	0.0369013	rs1419976	chr12:7608777:A:C	intergenic
seq.15414.316	seq.15414.316_12_7356537_7702051	chr12:7574948:T:C	trans	12	7609528	G	A	0.648451	0.986865	-0.189417	0.0230234	1.9169e-16	0.00158084	rs57562412	chr12:7609528:G:A	intergenic
seq.15414.316	seq.15414.316_12_7356537_7702051	chr12:7574948:T:C	trans	12	7609631	G	A	0.648451	0.986865	-0.189417	0.0230234	1.9169e-16	0.00158084	rs12229835	chr12:7609631:G:A	intergenic
seq.15414.316	seq.15414.316_12_7356537_7702051	chr12:7574948:T:C	trans	12	7609884	G	A	0.648451	0.986865	-0.189417	0.0230234	1.9169e-16	0.00158084	rs11537450	chr12:7609884:G:A	intergenic
seq.15414.316	seq.15414.316_12_7356537_7702051	chr12:7574948:T:C	trans	12	7610019	T	A	0.648452	0.986857	-0.189417	0.0230235	1.91779e-16	0.00158085	rs11559835	chr12:7610019:T:A	intergenic
seq.15414.316	seq.15414.316_12_7356537_7702051	chr12:7574948:T:C	trans	12	7611360	G	A	0.648455	0.986849	-0.189418	0.0230236	1.91823e-16	0.00158216	rs7976907	chr12:7611360:G:A	intergenic
seq.15414.316	seq.15414.316_12_7356537_7702051	chr12:7574948:T:C	trans	12	7612020	G	A	0.648149	0.987059	-0.189645	0.0230133	1.71238e-16	0.00159246	rs11533528	chr12:7612020:G:A	intergenic
seq.15414.316	seq.15414.316_12_7356537_7702051	chr12:7574948:T:C	trans	12	7612046	G	A	0.648149	0.987059	-0.189645	0.0230133	1.71238e-16	0.00159246	rs11559770	chr12:7612046:G:A	intergenic
seq.15414.316	seq.15414.316_12_7356537_7702051	chr12:7574948:T:C	trans	12	7612584	G	A	0.648483	0.985771	-0.190181	0.0230323	1.49211e-16	0.00179917	rs59730643	chr12:7612584:G:A	intergenic
seq.15414.316	seq.15414.316_12_7356537_7702051	chr12:7574948:T:C	trans	12	7612602	GGAAAA	G	0.649571	0.97831	-0.191726	0.0231407	1.17896e-16	0.00238915	rs59874780	chr12:7612602:GGAAAA:G	intergenic
seq.15414.316	seq.15414.316_12_7356537_7702051	chr12:7574948:T:C	trans	12	7612728	TTATCC	T	0.649651	0.977864	-0.191972	0.0231433	1.08643e-16	0.00264238	rs59517831	chr12:7612728:TTATCC:T	intergenic
seq.15414.316	seq.15414.316_12_7356537_7702051	chr12:7574948:T:C	trans	12	7613213	CAA	C	0.648402	0.986157	-0.189759	0.0230304	1.72942e-16	0.00174236	rs61234757	chr12:7613213:CAA:C	intergenic
seq.15414.316	seq.15414.316_12_7356537_7702051	chr12:7574948:T:C	trans	12	7613425	G	T	0.648175	0.986953	-0.189652	0.0230165	1.72425e-16	0.0015809	rs11054820	chr12:7613425:G:T	intergenic
seq.15414.316	seq.15414.316_12_7356537_7702051	chr12:7574948:T:C	trans	12	7613558	G	A	0.648151	0.987051	-0.189646	0.0230135	1.71238e-16	0.00159271	rs11054821	chr12:7613558:G:A	intergenic
seq.15414.316	seq.15414.316_12_7356537_7702051	chr12:7574948:T:C	trans	12	7613711	G	A	0.64902	0.985207	-0.19038	0.0230608	1.51147e-16	0.00194975	rs6488511	chr12:7613711:G:A	intergenic
seq.15414.316	seq.15414.316_12_7356537_7702051	chr12:7574948:T:C	trans	12	7613786	T	C	0.648151	0.987049	-0.189645	0.0230134	1.71277e-16	0.00159291	rs6488512	chr12:7613786:T:C	intergenic
seq.15414.316	seq.15414.316_12_7356537_7702051	chr12:7574948:T:C	trans	12	7614035	A	G	0.648149	0.987057	-0.189646	0.0230133	1.71199e-16	0.00159356	rs6416274	chr12:7614035:A:G	intergenic
seq.15414.316	seq.15414.316_12_7356537_7702051	chr12:7574948:T:C	trans	12	7614914	A	G	0.650748	0.972964	-0.192532	0.023222	1.12357e-16	0.00253952	rs11054835	chr12:7614914:A:G	intergenic
seq.15414.316	seq.15414.316_12_7356537_7702051	chr12:7574948:T:C	trans	12	7615224	C	A	0.648152	0.987047	-0.189644	0.0230136	1.71435e-16	0.00159165	rs58468804	chr12:7615224:C:A	intergenic
seq.15414.316	seq.15414.316_12_7356537_7702051	chr12:7574948:T:C	trans	12	7615493	G	A	0.646069	0.988113	-0.191374	0.0229567	7.66655e-17	0.00351672	rs10772553	chr12:7615493:G:A	intergenic
seq.15414.316	seq.15414.316_12_7356537_7702051	chr12:7574948:T:C	trans	12	7615534	C	T	0.648156	0.98703	-0.189657	0.0230139	1.70805e-16	0.00159674	rs11054845	chr12:7615534:C:T	intergenic
seq.15414.316	seq.15414.316_12_7356537_7702051	chr12:7574948:T:C	trans	12	7615538	C	T	0.648108	0.986891	-0.189704	0.0230138	1.67842e-16	0.00163523	rs75509633	chr12:7615538:C:T	intergenic
seq.15414.316	seq.15414.316_12_7356537_7702051	chr12:7574948:T:C	trans	12	7615990	TTG	T	0.369965	0.953163	0.192347	0.0231855	1.07671e-16	0.0032017	rs67723165	chr12:7615990:TTG:T	intergenic
seq.15414.316	seq.15414.316_12_7356537_7702051	chr12:7574948:T:C	trans	12	7616207	A	G	0.648149	0.987059	-0.189645	0.0230133	1.71238e-16	0.00159246	rs74057892	chr12:7616207:A:G	intergenic
seq.15414.316	seq.15414.316_12_7356537_7702051	chr12:7574948:T:C	trans	12	7616249	C	A	0.648153	0.987044	-0.189645	0.0230137	1.71435e-16	0.00159364	rs74785649	chr12:7616249:C:A	intergenic
seq.15414.316	seq.15414.316_12_7356537_7702051	chr12:7574948:T:C	trans	12	7616322	C	T	0.648149	0.987057	-0.189646	0.0230133	1.71199e-16	0.00159356	rs11054852	chr12:7616322:C:T	intergenic
seq.15414.316	seq.15414.316_12_7356537_7702051	chr12:7574948:T:C	trans	12	7616397	C	A	0.648151	0.987049	-0.189645	0.0230134	1.71277e-16	0.00159291	rs11054853	chr12:7616397:C:A	intergenic
seq.15414.316	seq.15414.316_12_7356537_7702051	chr12:7574948:T:C	trans	12	7616501	T	C	0.648215	0.986812	-0.18942	0.0230162	1.87413e-16	0.0014676	rs11054855	chr12:7616501:T:C	intergenic
seq.15414.316	seq.15414.316_12_7356537_7702051	chr12:7574948:T:C	trans	12	7616556	A	G	0.648149	0.987059	-0.189645	0.0230133	1.71238e-16	0.00159246	rs11054856	chr12:7616556:A:G	intergenic
seq.15414.316	seq.15414.316_12_7356537_7702051	chr12:7574948:T:C	trans	12	7616975	AAG	A	0.648157	0.987023	-0.18964	0.0230138	1.71791e-16	0.00159146	rs57261024	chr12:7616975:AAG:A	intergenic
seq.15414.316	seq.15414.316_12_7356537_7702051	chr12:7574948:T:C	trans	12	7617001	G	A	0.648149	0.987059	-0.189645	0.0230133	1.71238e-16	0.00159246	rs11054858	chr12:7617001:G:A	intergenic
seq.15414.316	seq.15414.316_12_7356537_7702051	chr12:7574948:T:C	trans	12	7617355	T	C	0.648151	0.987051	-0.189644	0.0230134	1.71356e-16	0.00159327	rs11054862	chr12:7617355:T:C	intergenic
seq.15414.316	seq.15414.316_12_7356537_7702051	chr12:7574948:T:C	trans	12	7617529	C	T	0.648151	0.987047	-0.189647	0.0230135	1.71199e-16	0.0015927	rs11054863	chr12:7617529:C:T	intergenic
seq.15414.316	seq.15414.316_12_7356537_7702051	chr12:7574948:T:C	trans	12	7617937	T	C	0.648149	0.987058	-0.189644	0.0230133	1.71317e-16	0.0015921	rs11054866	chr12:7617937:T:C	intergenic
seq.15414.316	seq.15414.316_12_7356537_7702051	chr12:7574948:T:C	trans	12	7618005	A	T	0.648151	0.987051	-0.189644	0.0230134	1.71356e-16	0.00159327	rs11054868	chr12:7618005:A:T	intergenic
seq.15414.316	seq.15414.316_12_7356537_7702051	chr12:7574948:T:C	trans	12	7618207	A	C	0.648149	0.987059	-0.189645	0.0230133	1.71238e-16	0.00159246	rs11054870	chr12:7618207:A:C	regulatory_region
seq.15414.316	seq.15414.316_12_7356537_7702051	chr12:7574948:T:C	trans	12	7618282	C	G	0.648292	0.98649	-0.190006	0.0230217	1.54028e-16	0.00160696	rs11054871	chr12:7618282:C:G	regulatory_region
seq.15414.316	seq.15414.316_12_7356537_7702051	chr12:7574948:T:C	trans	12	7618312	C	T	0.648148	0.987057	-0.189648	0.0230134	1.7108e-16	0.00159368	rs11054872	chr12:7618312:C:T	regulatory_region
seq.15414.316	seq.15414.316_12_7356537_7702051	chr12:7574948:T:C	trans	12	7618555	G	A	0.36798	0.954379	0.193369	0.023177	7.23269e-17	0.00487378	rs1978284	chr12:7618555:G:A	regulatory_region
seq.15414.316	seq.15414.316_12_7356537_7702051	chr12:7574948:T:C	trans	12	7618817	C	A	0.648574	0.986235	-0.189735	0.023022	1.70098e-16	0.00179758	rs11054875	chr12:7618817:C:A	intergenic
seq.15414.316	seq.15414.316_12_7356537_7702051	chr12:7574948:T:C	trans	12	7618841	G	A	0.648584	0.986361	-0.190186	0.0230352	1.5021e-16	0.00161547	rs59734904	chr12:7618841:G:A	intergenic
seq.15414.316	seq.15414.316_12_7356537_7702051	chr12:7574948:T:C	trans	12	7618949	A	G	0.648152	0.987048	-0.189641	0.0230134	1.71593e-16	0.00158961	rs11054877	chr12:7618949:A:G	intergenic
seq.15414.316	seq.15414.316_12_7356537_7702051	chr12:7574948:T:C	trans	12	7619473	A	G	0.648148	0.987057	-0.18965	0.0230133	1.70923e-16	0.00159415	rs11054880	chr12:7619473:A:G	intergenic
seq.15414.316	seq.15414.316_12_7356537_7702051	chr12:7574948:T:C	trans	12	7619719	G	A	0.648148	0.987061	-0.189647	0.0230133	1.7112e-16	0.00159336	rs7962586	chr12:7619719:G:A	intergenic
seq.15414.316	seq.15414.316_12_7356537_7702051	chr12:7574948:T:C	trans	12	7620310	A	T	0.648149	0.987059	-0.189645	0.0230133	1.71238e-16	0.00159246	rs11054884	chr12:7620310:A:T	intergenic
seq.15414.316	seq.15414.316_12_7356537_7702051	chr12:7574948:T:C	trans	12	7620352	C	A	0.648157	0.987024	-0.189659	0.0230138	1.70648e-16	0.00159764	rs11054886	chr12:7620352:C:A	intergenic
seq.15414.316	seq.15414.316_12_7356537_7702051	chr12:7574948:T:C	trans	12	7620401	G	A	0.648154	0.987036	-0.189647	0.0230137	1.71317e-16	0.00159354	rs11054887	chr12:7620401:G:A	intergenic
seq.15414.316	seq.15414.316_12_7356537_7702051	chr12:7574948:T:C	trans	12	7620462	C	A	0.64816	0.987013	-0.189645	0.0230139	1.71593e-16	0.00159317	rs11054889	chr12:7620462:C:A	intergenic
seq.15414.316	seq.15414.316_12_7356537_7702051	chr12:7574948:T:C	trans	12	7620500	T	C	0.648151	0.987049	-0.189645	0.0230134	1.71277e-16	0.00159291	rs11054890	chr12:7620500:T:C	intergenic
seq.15414.316	seq.15414.316_12_7356537_7702051	chr12:7574948:T:C	trans	12	7621050	GTTTATATGTATTTTGGAGT	G	0.648209	0.986845	-0.189694	0.0230163	1.69746e-16	0.00160494	rs142229369	chr12:7621050:GTTTATATGTATTTTGGAGT:G	intron
seq.15414.316	seq.15414.316_12_7356537_7702051	chr12:7574948:T:C	trans	12	7621282	C	T	0.648163	0.98703	-0.189658	0.0230136	1.70648e-16	0.00159869	rs7978534	chr12:7621282:C:T	non_coding_transcript_exon
seq.15414.316	seq.15414.316_12_7356537_7702051	chr12:7574948:T:C	trans	12	7621432	G	A	0.6422	0.999355	-0.190151	0.0227807	7.00164e-17	0.00495515	rs4883421	chr12:7621432:G:A	non_coding_transcript_exon
seq.15414.316	seq.15414.316_12_7356537_7702051	chr12:7574948:T:C	trans	12	7621522	A	G	0.648468	0.986845	-0.191171	0.0230335	1.044e-16	0.00219183	rs7958896	chr12:7621522:A:G	intergenic
seq.15414.316	seq.15414.316_12_7356537_7702051	chr12:7574948:T:C	trans	12	7621535	A	G	0.648367	0.986392	-0.189694	0.0230211	1.72187e-16	0.00146994	rs11054896	chr12:7621535:A:G	intergenic
seq.15414.316	seq.15414.316_12_7356537_7702051	chr12:7574948:T:C	trans	12	7621655	A	G	0.648183	0.986948	-0.189708	0.0230147	1.68112e-16	0.00160587	rs11054897	chr12:7621655:A:G	intergenic
seq.15414.316	seq.15414.316_12_7356537_7702051	chr12:7574948:T:C	trans	12	7621849	C	T	0.64816	0.987036	-0.189666	0.0230136	1.70137e-16	0.00160406	rs11054899	chr12:7621849:C:T	intergenic
seq.15414.316	seq.15414.316_12_7356537_7702051	chr12:7574948:T:C	trans	12	7621928	A	C	0.367616	0.955504	0.19333	0.0231628	7.02749e-17	0.00483873	rs2080126	chr12:7621928:A:C	intergenic
seq.15414.316	seq.15414.316_12_7356537_7702051	chr12:7574948:T:C	trans	12	7622084	C	T	0.648159	0.987047	-0.189669	0.0230134	1.69824e-16	0.00160487	rs1833148	chr12:7622084:C:T	intergenic
seq.15414.316	seq.15414.316_12_7356537_7702051	chr12:7574948:T:C	trans	12	7622296	A	G	0.6463	0.987906	-0.191604	0.0229729	7.40287e-17	0.0033176	rs1419980	chr12:7622296:A:G	intergenic
seq.15414.316	seq.15414.316_12_7356537_7702051	chr12:7574948:T:C	trans	12	7622956	T	C	0.648162	0.987034	-0.189671	0.0230135	1.69785e-16	0.00160515	rs11054908	chr12:7622956:T:C	intergenic
seq.15414.316	seq.15414.316_12_7356537_7702051	chr12:7574948:T:C	trans	12	7623603	C	T	0.648159	0.987044	-0.189677	0.0230135	1.69356e-16	0.00160536	rs7295712	chr12:7623603:C:T	intergenic
seq.15414.316	seq.15414.316_12_7356537_7702051	chr12:7574948:T:C	trans	12	7623611	A	G	0.648157	0.987052	-0.189671	0.0230134	1.69707e-16	0.00160418	rs7301670	chr12:7623611:A:G	intergenic
seq.15414.316	seq.15414.316_12_7356537_7702051	chr12:7574948:T:C	trans	12	7623982	A	C	0.648615	0.984953	-0.190122	0.0230518	1.61547e-16	0.0017052	rs12229540	chr12:7623982:A:C	intergenic
seq.15414.316	seq.15414.316_12_7356537_7702051	chr12:7574948:T:C	trans	12	7624025	T	C	0.648615	0.984953	-0.190122	0.0230518	1.61547e-16	0.0017052	rs12229762	chr12:7624025:T:C	intergenic
seq.15414.316	seq.15414.316_12_7356537_7702051	chr12:7574948:T:C	trans	12	7624407	G	T	0.648621	0.984933	-0.190101	0.023052	1.6293e-16	0.00169351	rs11054915	chr12:7624407:G:T	intergenic
seq.15414.316	seq.15414.316_12_7356537_7702051	chr12:7574948:T:C	trans	12	7624487	T	C	0.648622	0.984925	-0.190115	0.0230521	1.62106e-16	0.00170222	rs11054916	chr12:7624487:T:C	intergenic
seq.15414.316	seq.15414.316_12_7356537_7702051	chr12:7574948:T:C	trans	12	7625061	T	A	0.646367	0.985885	-0.19166	0.0229927	7.70371e-17	0.00369641	rs10845548	chr12:7625061:T:A	intergenic
seq.15414.316	seq.15414.316_12_7356537_7702051	chr12:7574948:T:C	trans	12	7625513	C	G	0.648647	0.984818	-0.190098	0.023054	1.64097e-16	0.00169574	rs11054919	chr12:7625513:C:G	intergenic
seq.15414.316	seq.15414.316_12_7356537_7702051	chr12:7574948:T:C	trans	12	7626645	G	A	0.648616	0.984953	-0.19012	0.0230518	1.61696e-16	0.0017048	rs7296689	chr12:7626645:G:A	intergenic
seq.15414.316	seq.15414.316_12_7356537_7702051	chr12:7574948:T:C	trans	12	7628323	G	GT	0.65056	0.97529	-0.19184	0.0231993	1.34834e-16	0.00211248	rs201557270	chr12:7628323:G:GT	intergenic
seq.15414.316	seq.15414.316_12_7356537_7702051	chr12:7574948:T:C	trans	12	7628324	C	T	0.649063	0.979943	-0.190508	0.0231073	1.65882e-16	0.00179909	rs2004838	chr12:7628324:C:T	intergenic
seq.15414.316	seq.15414.316_12_7356537_7702051	chr12:7574948:T:C	trans	12	7628425	G	A	0.366974	0.950685	0.193435	0.0232232	8.12831e-17	0.00500007	rs752452	chr12:7628425:G:A	intergenic
seq.15414.316	seq.15414.316_12_7356537_7702051	chr12:7574948:T:C	trans	12	7628461	C	G	0.649065	0.979935	-0.190526	0.0231075	1.64892e-16	0.00180471	rs73260714	chr12:7628461:C:G	intergenic
seq.15414.316	seq.15414.316_12_7356537_7702051	chr12:7574948:T:C	trans	12	7628656	G	A	0.650583	0.977065	-0.19094	0.0231642	1.68112e-16	0.00153367	rs73260715	chr12:7628656:G:A	intergenic
seq.15414.316	seq.15414.316_12_7356537_7702051	chr12:7574948:T:C	trans	12	7629843	C	G	0.649446	0.979671	-0.190999	0.0231228	1.45445e-16	0.00190515	rs11054939	chr12:7629843:C:G	intergenic
seq.15414.316	seq.15414.316_12_7356537_7702051	chr12:7574948:T:C	trans	12	7630605	A	C	0.649436	0.979456	-0.190947	0.0231246	1.49005e-16	0.00183913	rs11054944	chr12:7630605:A:C	intergenic
seq.15414.316	seq.15414.316_12_7356537_7702051	chr12:7574948:T:C	trans	12	7631196	CT	C	0.385586	0.951678	0.197659	0.0230047	8.54083e-18	0.0385224	rs144790802	chr12:7631196:CT:C	intergenic
seq.15414.316	seq.15414.316_12_7356537_7702051	chr12:7574948:T:C	trans	12	7631913	G	T	0.649725	0.979244	-0.190195	0.0231313	1.9948e-16	0.00147773	rs11054952	chr12:7631913:G:T	intergenic
seq.15414.316	seq.15414.316_12_7356537_7702051	chr12:7574948:T:C	trans	12	7631948	CTGTTTT	C	0.649759	0.979086	-0.190249	0.0231341	1.97242e-16	0.0014737	rs144492032	chr12:7631948:CTGTTTT:C	intergenic
seq.15414.316	seq.15414.316_12_7356537_7702051	chr12:7574948:T:C	trans	12	7632437	C	G	0.387489	0.934709	0.194706	0.0231572	4.17061e-17	0.0129488	rs7311486	chr12:7632437:C:G	intergenic
seq.15417.3	seq.15417.3_18_63398289_63520177	chr18:63468250:A:AAACAAC	cis	18	63466792	G	T	0.445392	0.909126	-0.212218	0.023361	1.044e-19	0.0710269	rs9954187	chr18:63466792:G:T	intergenic
seq.15417.3	seq.15417.3_18_63398289_63520177	chr18:63468250:A:AAACAAC	cis	18	63468250	A	AAACAAC	0.440553	0.92956	-0.217939	0.0230817	3.65426e-21	0.538076	.	chr18:63468250:A:AAACAAC	intergenic
seq.15417.3	seq.15417.3_18_63398289_63520177	chr18:63468250:A:AAACAAC	cis	18	63468542	T	C	0.433145	0.943105	-0.208489	0.022984	1.17869e-19	0.0690674	rs6567349	chr18:63468542:T:C	intergenic
seq.15417.3	seq.15417.3_18_63398289_63520177	chr18:63468250:A:AAACAAC	cis	18	63469416	A	G	0.433196	0.943761	-0.20858	0.0229761	1.10459e-19	0.069291	rs931956	chr18:63469416:A:G	intergenic
seq.15417.3	seq.15417.3_18_63398289_63520177	chr18:63468250:A:AAACAAC	cis	18	63470089	A	C	0.431468	0.956917	-0.208133	0.0228189	7.43704e-20	0.0716693	rs35795396	chr18:63470089:A:C	intergenic
seq.15417.3	seq.15417.3_18_63398289_63520177	chr18:63468250:A:AAACAAC	cis	18	63470091	C	T	0.437954	0.944168	-0.208957	0.0229342	8.1508e-20	0.0782022	rs34259587	chr18:63470091:C:T	intergenic
seq.15417.3	seq.15417.3_18_63398289_63520177	chr18:63468250:A:AAACAAC	cis	18	63470094	G	A	0.437954	0.944168	-0.208957	0.0229342	8.1508e-20	0.0782022	rs35891510	chr18:63470094:G:A	intergenic
seq.15417.3	seq.15417.3_18_63398289_63520177	chr18:63468250:A:AAACAAC	cis	18	63470307	AG	A	0.431472	0.956903	-0.208131	0.0228191	7.44732e-20	0.071654	rs11337538	chr18:63470307:AG:A	regulatory_region
seq.15417.3	seq.15417.3_18_63398289_63520177	chr18:63468250:A:AAACAAC	cis	18	63470675	A	C	0.431387	0.957125	-0.208395	0.0228218	6.76083e-20	0.0729248	rs8083601	chr18:63470675:A:C	regulatory_region
seq.15417.3	seq.15417.3_18_63398289_63520177	chr18:63468250:A:AAACAAC	cis	18	63470703	C	T	0.4209	0.996632	-0.205071	0.0224316	6.12632e-20	0.0740784	rs8083105	chr18:63470703:C:T	regulatory_region
seq.15417.3	seq.15417.3_18_63398289_63520177	chr18:63468250:A:AAACAAC	cis	18	63470823	G	C	0.431391	0.957142	-0.208397	0.0228215	6.7515e-20	0.0729291	rs8099446	chr18:63470823:G:C	regulatory_region
seq.15417.3	seq.15417.3_18_63398289_63520177	chr18:63468250:A:AAACAAC	cis	18	63470867	A	G	0.431391	0.957142	-0.208397	0.0228215	6.7515e-20	0.0729291	rs8083911	chr18:63470867:A:G	regulatory_region
seq.15417.3	seq.15417.3_18_63398289_63520177	chr18:63468250:A:AAACAAC	cis	18	63470995	C	G	0.431402	0.95711	-0.208397	0.0228217	6.75461e-20	0.0729644	rs8086887	chr18:63470995:C:G	regulatory_region
seq.15417.3	seq.15417.3_18_63398289_63520177	chr18:63468250:A:AAACAAC	cis	18	63471978	C	T	0.431856	0.956343	-0.207547	0.0228119	9.18544e-20	0.0724471	rs10163904	chr18:63471978:C:T	regulatory_region
seq.15417.3	seq.15417.3_18_63398289_63520177	chr18:63468250:A:AAACAAC	cis	18	63472179	A	T	0.431708	0.956479	-0.207095	0.0228201	1.13553e-19	0.0702649	rs35391811	chr18:63472179:A:T	regulatory_region
seq.15417.3	seq.15417.3_18_63398289_63520177	chr18:63468250:A:AAACAAC	cis	18	63472326	A	G	0.431708	0.956479	-0.207095	0.0228201	1.13553e-19	0.0702649	rs9320018	chr18:63472326:A:G	regulatory_region
seq.15417.3	seq.15417.3_18_63398289_63520177	chr18:63468250:A:AAACAAC	cis	18	63472401	T	C	0.431973	0.95601	-0.207463	0.0228218	9.85372e-20	0.0715105	rs10871801	chr18:63472401:T:C	tf_binding_site
seq.15417.3	seq.15417.3_18_63398289_63520177	chr18:63468250:A:AAACAAC	cis	18	63472984	T	G	0.430978	0.954921	-0.20814	0.0228441	8.13954e-20	0.0725	rs11152384	chr18:63472984:T:G	regulatory_region
seq.15417.3	seq.15417.3_18_63398289_63520177	chr18:63468250:A:AAACAAC	cis	18	63473126	AT	A	0.431166	0.954712	-0.208947	0.0228525	6.05759e-20	0.0757528	rs375924077	chr18:63473126:AT:A	intergenic
seq.15417.3	seq.15417.3_18_63398289_63520177	chr18:63468250:A:AAACAAC	cis	18	63473148	A	G	0.443419	0.916598	-0.211114	0.0232867	1.23595e-19	0.0703377	rs7233205	chr18:63473148:A:G	intergenic
seq.15417.3	seq.15417.3_18_63398289_63520177	chr18:63468250:A:AAACAAC	cis	18	63473373	T	C	0.430978	0.954921	-0.20814	0.0228441	8.13954e-20	0.0725	rs7237647	chr18:63473373:T:C	regulatory_region
seq.15417.3	seq.15417.3_18_63398289_63520177	chr18:63468250:A:AAACAAC	cis	18	63473977	G	T	0.430203	0.952352	-0.207705	0.022872	1.07399e-19	0.0705709	rs8091894	chr18:63473977:G:T	intergenic
seq.15417.3	seq.15417.3_18_63398289_63520177	chr18:63468250:A:AAACAAC	cis	18	63475414	A	C	0.430861	0.954893	-0.20829	0.0228482	7.77678e-20	0.0728445	rs7244369	chr18:63475414:A:C	intergenic
seq.15417.3	seq.15417.3_18_63398289_63520177	chr18:63468250:A:AAACAAC	cis	18	63476801	T	C	0.431713	0.951505	-0.208318	0.0228946	9.11381e-20	0.0730998	rs3744940	chr18:63476801:T:C	tf_binding_site
seq.15417.3	seq.15417.3_18_63398289_63520177	chr18:63468250:A:AAACAAC	cis	18	63476820	T	C	0.431713	0.951505	-0.208318	0.0228946	9.11381e-20	0.0730998	rs3744941	chr18:63476820:T:C	regulatory_region
seq.15417.3	seq.15417.3_18_63398289_63520177	chr18:63468250:A:AAACAAC	cis	18	63477129	G	A	0.430921	0.95301	-0.210148	0.0228776	4.08602e-20	0.0875202	rs3744942	chr18:63477129:G:A	5_prime_utr
seq.15417.3	seq.15417.3_18_63398289_63520177	chr18:63468250:A:AAACAAC	cis	18	63477678	A	G	0.430688	0.952314	-0.210399	0.0229131	4.21308e-20	0.0780436	rs8091868	chr18:63477678:A:G	intron
seq.15417.3	seq.15417.3_18_63398289_63520177	chr18:63468250:A:AAACAAC	cis	18	63477942	A	G	0.430721	0.952206	-0.210259	0.0229151	4.49159e-20	0.0770781	rs6567351	chr18:63477942:A:G	intron
seq.15417.3	seq.15417.3_18_63398289_63520177	chr18:63468250:A:AAACAAC	cis	18	63478090	G	A	0.43073	0.952185	-0.210284	0.0229155	4.45246e-20	0.0771933	rs6567352	chr18:63478090:G:A	intron
seq.15417.3	seq.15417.3_18_63398289_63520177	chr18:63468250:A:AAACAAC	cis	18	63478213	T	C	0.43073	0.952185	-0.210284	0.0229155	4.45246e-20	0.0771933	rs6567353	chr18:63478213:T:C	intron
seq.15417.3	seq.15417.3_18_63398289_63520177	chr18:63468250:A:AAACAAC	cis	18	63478364	G	A	0.430733	0.952179	-0.210287	0.0229155	4.44734e-20	0.0772085	rs6567355	chr18:63478364:G:A	intron
seq.15417.3	seq.15417.3_18_63398289_63520177	chr18:63468250:A:AAACAAC	cis	18	63478733	G	A	0.430733	0.952179	-0.210287	0.0229155	4.44734e-20	0.0772085	rs6567356	chr18:63478733:G:A	intron
seq.15417.3	seq.15417.3_18_63398289_63520177	chr18:63468250:A:AAACAAC	cis	18	63478794	T	C	0.430704	0.952086	-0.210362	0.022917	4.3381e-20	0.077464	rs6567357	chr18:63478794:T:C	intron
seq.15417.3	seq.15417.3_18_63398289_63520177	chr18:63468250:A:AAACAAC	cis	18	63478846	C	G	0.430704	0.952086	-0.210362	0.022917	4.3381e-20	0.077464	rs6567358	chr18:63478846:C:G	intron
seq.15417.3	seq.15417.3_18_63398289_63520177	chr18:63468250:A:AAACAAC	cis	18	63479067	A	G	0.430705	0.952085	-0.210362	0.022917	4.3381e-20	0.0774727	rs6567359	chr18:63479067:A:G	intron
seq.15417.3	seq.15417.3_18_63398289_63520177	chr18:63468250:A:AAACAAC	cis	18	63479273	G	A	0.430704	0.952086	-0.210362	0.022917	4.3381e-20	0.077464	rs6567360	chr18:63479273:G:A	intron
seq.15427.35	seq.15427.35_13_95542074_96692878	chr13:96049761:C:A	trans	13	95887765	C	T	0.943115	0.988217	0.403101	0.0478134	3.43558e-17	0.0240348	rs12871416	chr13:95887765:C:T	intron
seq.15427.35	seq.15427.35_13_95542074_96692878	chr13:96049761:C:A	trans	13	95910662	C	A	0.943239	0.988759	0.403001	0.0478603	3.75319e-17	0.0221194	rs71433101	chr13:95910662:C:A	intron
seq.15427.35	seq.15427.35_13_95542074_96692878	chr13:96049761:C:A	trans	13	95973102	G	A	0.944346	0.976304	0.409501	0.0486087	3.62493e-17	0.0205763	rs12877250	chr13:95973102:G:A	intron
seq.15427.35	seq.15427.35_13_95542074_96692878	chr13:96049761:C:A	trans	13	95986397	C	T	0.953308	0.997562	0.441399	0.0520757	2.32863e-17	0.0412391	rs12863903	chr13:95986397:C:T	missense
seq.15427.35	seq.15427.35_13_95542074_96692878	chr13:96049761:C:A	trans	13	96002571	C	T	0.943634	0.960926	0.411402	0.0486639	2.81644e-17	0.038959	rs12874019	chr13:96002571:C:T	intron
seq.15427.35	seq.15427.35_13_95542074_96692878	chr13:96049761:C:A	trans	13	96004933	T	C	0.943566	0.960484	0.412052	0.0486463	2.44625e-17	0.0461111	rs16951415	chr13:96004933:T:C	intron
seq.15427.35	seq.15427.35_13_95542074_96692878	chr13:96049761:C:A	trans	13	96039615	T	C	0.943463	0.950964	0.414567	0.0488427	2.10572e-17	0.0738451	rs71434507	chr13:96039615:T:C	intron
seq.15427.35	seq.15427.35_13_95542074_96692878	chr13:96049761:C:A	trans	13	96046317	G	A	0.944407	0.938586	0.422041	0.049578	1.69981e-17	0.11055	rs34703870	chr13:96046317:G:A	intron
seq.15427.35	seq.15427.35_13_95542074_96692878	chr13:96049761:C:A	trans	13	96048112	A	T	0.943695	0.937743	0.420002	0.0492758	1.54846e-17	0.121367	rs111900455	chr13:96048112:A:T	intron
seq.15427.35	seq.15427.35_13_95542074_96692878	chr13:96049761:C:A	trans	13	96049761	C	A	0.943596	0.935598	0.422932	0.0492932	9.49292e-18	0.192567	rs145767958	chr13:96049761:C:A	intron
seq.15427.35	seq.15427.35_13_95542074_96692878	chr13:96049761:C:A	trans	13	96059066	G	A	0.94421	0.933035	0.42102	0.049698	2.42103e-17	0.0834664	rs12862932	chr13:96059066:G:A	intergenic
seq.15427.35	seq.15427.35_13_95542074_96692878	chr13:96049761:C:A	trans	13	96062747	A	C	0.943343	0.933168	0.422308	0.0492578	1.00462e-17	0.183027	rs7323300	chr13:96062747:A:C	intergenic
seq.15427.35	seq.15427.35_2_74183514_74752473	chr2:74534412:T:A	cis	2	74534412	T	A	0.656311	0.997984	0.16734	0.0230281	3.68129e-13	0.732672	rs17010021	chr2:74534412:T:A	missense
seq.15427.35	seq.15427.35_2_74183514_74752473	chr2:74534412:T:A	cis	2	74573893	T	C	0.649122	0.96724	0.155607	0.0232778	2.3126e-11	0.0543071	rs11887405	chr2:74573893:T:C	intron
seq.15427.35	seq.15427.35_2_74183514_74752473	chr2:74534412:T:A	cis	2	74596126	T	C	0.656754	0.980542	0.159364	0.0233052	8.02232e-12	0.122148	rs76623834	chr2:74596126:T:C	intron
seq.15427.35	seq.15427.35_2_74183514_74752473	chr2:74534412:T:A	cis	2	74596937	G	A	0.65525	0.997331	0.156732	0.0230755	1.1051e-11	0.096044	rs80073529	chr2:74596937:G:A	intron
seq.15432.1	seq.15432.1_1_195547272_198054127	chr1:196746536:G:A	trans	1	196739325	A	G	0.506652	0.984282	-0.672847	0.0224635	4.02717e-197	0.146386	rs11799380	chr1:196739325:A:G	intron
seq.15432.1	seq.15432.1_1_195547272_198054127	chr1:196746536:G:A	trans	1	196739761	G	T	0.506651	0.984286	-0.672849	0.0224635	4.01791e-197	0.147193	rs2336221	chr1:196739761:G:T	intron
seq.15432.1	seq.15432.1_1_195547272_198054127	chr1:196746536:G:A	trans	1	196740644	G	T	0.502836	0.999233	-0.666903	0.0222845	8.8308e-197	0.0385081	rs1065489	chr1:196740644:G:T	missense
seq.15432.1	seq.15432.1_1_195547272_198054127	chr1:196746536:G:A	trans	1	196741027	C	T	0.506654	0.98429	-0.672844	0.0224635	4.04576e-197	0.146809	rs11582939	chr1:196741027:C:T	intron
seq.15432.1	seq.15432.1_1_195547272_198054127	chr1:196746536:G:A	trans	1	196746536	G	A	0.507393	0.979218	-0.674524	0.0225119	2.97852e-197	0.241301	rs105980	chr1:196746536:G:A	intron
seq.15432.1	seq.15432.1_1_195547272_198054127	chr1:196746536:G:A	trans	1	196746537	A	T	0.507395	0.979224	-0.674518	0.0225117	2.98538e-197	0.240897	rs193053835	chr1:196746537:A:T	intron
seq.15432.1	seq.15432.1_1_195547272_198054127	chr1:196746536:G:A	trans	1	196747794	C	G	0.507637	0.978972	-0.673883	0.0225088	6.18016e-197	0.0621843	rs72482675	chr1:196747794:C:G	intron
seq.15435.4	seq.15435.4_14_20428773_20503732	chr14:20472675:A:G	cis	14	20471430	G	T	0.786908	0.978774	0.26459	0.027503	6.55843e-22	0.0966932	rs12147688	chr14:20471430:G:T	intron
seq.15435.4	seq.15435.4_14_20428773_20503732	chr14:20472675:A:G	cis	14	20472447	G	A	0.79101	0.99796	0.260216	0.0274938	2.94849e-21	0.0691005	rs1049564	chr14:20472447:G:A	missense
seq.15435.4	seq.15435.4_14_20428773_20503732	chr14:20472675:A:G	cis	14	20472467	C	T	0.790907	0.989426	0.264624	0.0276333	1.00624e-21	0.19718	rs1130650	chr14:20472467:C:T	synonymous
seq.15435.4	seq.15435.4_14_20428773_20503732	chr14:20472675:A:G	cis	14	20472675	A	G	0.790517	0.988123	0.267006	0.0276359	4.39036e-22	0.532584	rs1713422	chr14:20472675:A:G	intron
seq.15435.4	seq.15435.4_14_20428773_20503732	chr14:20472675:A:G	cis	14	20473139	T	TTTTTG	0.787057	0.983871	0.259203	0.0275208	4.57826e-21	0.0532963	.	chr14:20473139:T:TTTTTG	intron
seq.15435.4	seq.15435.4_14_20428773_20503732	chr14:20472675:A:G	cis	14	20473254	T	A	0.786958	0.983781	0.25894	0.0275202	5.00611e-21	0.0515379	rs1617940	chr14:20473254:T:A	intron
seq.15435.4	seq.15435.4_14_20428773_20503732	chr14:20486851:A:G	cis	14	20486851	A	G	0.737961	0.883311	0.23941	0.0268463	4.75554e-19	0.393586	rs1760930	chr14:20486851:A:G	intergenic
seq.15435.4	seq.15435.4_14_20428773_20503732	chr14:20486851:A:G	cis	14	20486858	T	C	0.737519	0.884537	0.237904	0.0268245	7.38924e-19	0.235031	rs1760929	chr14:20486858:T:C	intergenic
seq.15435.4	seq.15435.4_14_20428773_20503732	chr14:20486851:A:G	cis	14	20487536	A	G	0.738793	0.914069	0.231232	0.0264073	2.01697e-18	0.0570229	rs1760928	chr14:20487536:A:G	regulatory_region
seq.15435.4	seq.15435.4_14_20428773_20503732	chr14:20486851:A:G	cis	14	20489607	A	G	0.73284	0.990812	0.226254	0.0252045	2.78933e-19	0.313266	rs12891826	chr14:20489607:A:G	intergenic
seq.15440.57	seq.15440.57_20_17100808_17286928	chr20:17244293:A:T	cis	20	17231321	G	A	0.41116	0.908387	0.185023	0.0236934	5.76235e-15	0.0427586	rs1592016	chr20:17231321:G:A	intron
seq.15440.57	seq.15440.57_20_17100808_17286928	chr20:17244293:A:T	cis	20	17232176	T	C	0.407075	0.908205	0.189085	0.0237602	1.74743e-15	0.0997789	rs1578402	chr20:17232176:T:C	intron
seq.15440.57	seq.15440.57_20_17100808_17286928	chr20:17244293:A:T	cis	20	17235179	TTGTGA	T	0.411441	0.905163	0.183412	0.0237477	1.13292e-14	0.0443252	rs56320417	chr20:17235179:TTGTGA:T	intron
seq.15440.57	seq.15440.57_20_17100808_17286928	chr20:17244293:A:T	cis	20	17237321	C	T	0.41053	0.906674	0.184623	0.0237359	7.35699e-15	0.0459547	rs1578403	chr20:17237321:C:T	intron
seq.15440.57	seq.15440.57_20_17100808_17286928	chr20:17244293:A:T	cis	20	17244293	A	T	0.406799	0.905532	0.19287	0.0237835	5.08745e-16	0.477311	rs6044695	chr20:17244293:A:T	intron
seq.15440.57	seq.15440.57_20_17100808_17286928	chr20:17244293:A:T	cis	20	17248251	C	A	0.400903	0.907045	0.190879	0.0238379	1.17166e-15	0.267753	rs8121977	chr20:17248251:C:A	intron
seq.15440.57	seq.15440.57_20_17100808_17286928	chr20:17244293:A:T	cis	20	17249380	G	A	0.400112	0.903347	0.185969	0.0239032	7.24603e-15	0.0699864	rs6044697	chr20:17249380:G:A	intron
seq.15441.6	seq.15441.6_5_151174498_151433439	chr5:151239432:C:T	cis	5	151239432	C	T	0.876383	0.951245	-0.319676	0.0347868	3.94366e-20	0.999006	rs72794132	chr5:151239432:C:T	intron
seq.15441.6	seq.15441.6_5_151174498_151433439	chr5:151254216:A:G	cis	5	151252495	C	T	0.828649	0.979465	0.412987	0.0301063	7.96343e-43	0.243319	rs3756627	chr5:151252495:C:T	intron
seq.15441.6	seq.15441.6_5_151174498_151433439	chr5:151254216:A:G	cis	5	151253271	G	A	0.826014	0.994865	0.407928	0.0296967	6.13903e-43	0.355308	rs1048719	chr5:151253271:G:A	missense
seq.15441.6	seq.15441.6_5_151174498_151433439	chr5:151254216:A:G	cis	5	151254216	A	G	0.8269	0.977877	0.412085	0.0299511	4.52168e-43	0.400712	rs77434103	chr5:151254216:A:G	intron
seq.15441.6	seq.15441.6_5_151174498_151433439	chr5:151265028:G:A	cis	5	151265028	G	A	0.62967	0.970516	-0.269632	0.0234166	1.11404e-30	0.999082	rs248467	chr5:151265028:G:A	intron
seq.15446.25	seq.15446.25_17_65600811_66354598	chr17:66202522:T:C	trans	17	66202522	T	C	0.93273	0.959688	-0.399584	0.0446974	3.90032e-19	0.382336	rs11651658	chr17:66202522:T:C	intergenic
seq.15446.25	seq.15446.25_17_65600811_66354598	chr17:66202522:T:C	trans	17	66210650	A	G	0.936939	0.987733	-0.405512	0.0454479	4.55617e-19	0.286507	rs7211380	chr17:66210650:A:G	intergenic
seq.15446.25	seq.15446.25_17_65600811_66354598	chr17:66202522:T:C	trans	17	66212167	C	G	0.936819	0.99547	-0.404273	0.0452333	3.98016e-19	0.314674	rs1801690	chr17:66212167:C:G	missense
seq.15446.25	seq.15446.25_6_26941299_33668636	chr6:31946402:C:T	trans	6	31946402	C	T	0.934931	1	-0.50855	0.0445516	3.52533e-30	0.999999	rs12614	chr6:31946402:C:T	missense
seq.15447.45	seq.15447.45_12_7214823_7540565	chr12:7394123:A:AC	trans	12	7387881	A	G	0.828855	0.98079	0.459988	0.0298391	1.28499e-53	0.0560313	rs7485324	chr12:7387881:A:G	intron
seq.15447.45	seq.15447.45_12_7214823_7540565	chr12:7394123:A:AC	trans	12	7390128	C	T	0.833208	0.990765	0.468833	0.0301228	1.27732e-54	0.079675	rs12300843	chr12:7390128:C:T	intron
seq.15447.45	seq.15447.45_12_7214823_7540565	chr12:7394123:A:AC	trans	12	7391988	CCCCA	C	0.83351	0.990385	0.469032	0.0301468	1.39766e-54	0.0855153	rs958387370	chr12:7391988:CCCCA:C	intron
seq.15447.45	seq.15447.45_12_7214823_7540565	chr12:7394123:A:AC	trans	12	7391990	CCACT	C	0.833451	0.990884	0.46888	0.0301317	1.33999e-54	0.0891923	rs141078694	chr12:7391990:CCACT:C	intron
seq.15447.45	seq.15447.45_12_7214823_7540565	chr12:7394123:A:AC	trans	12	7394123	A	AC	0.832915	0.990622	0.469756	0.0301084	7.03882e-55	0.155347	rs137936987	chr12:7394123:A:AC	intron
seq.15447.45	seq.15447.45_12_7214823_7540565	chr12:7394123:A:AC	trans	12	7396400	C	G	0.832156	0.999996	0.465019	0.0298991	1.51985e-54	0.0755916	rs4072796	chr12:7396400:C:G	missense
seq.15447.45	seq.15447.45_12_7214823_7540565	chr12:7394123:A:AC	trans	12	7396413	C	T	0.832156	0.999996	0.465019	0.0298991	1.51985e-54	0.0755916	rs4072797	chr12:7396413:C:T	missense
seq.15447.45	seq.15447.45_12_7214823_7540565	chr12:7394123:A:AC	trans	12	7397590	G	A	0.83324	0.992129	0.468326	0.0300944	1.3216e-54	0.0934923	rs4075106	chr12:7397590:G:A	intron
seq.15447.45	seq.15447.45_12_7214823_7540565	chr12:7394123:A:AC	trans	12	7398626	G	C	0.832967	0.990735	0.466916	0.0300995	2.85825e-54	0.0422972	rs7489145	chr12:7398626:G:C	intron
seq.15447.45	seq.15447.45_12_7214823_7540565	chr12:7394123:A:AC	trans	12	7398711	A	G	0.832967	0.990735	0.466916	0.0300995	2.85825e-54	0.0422972	rs7487128	chr12:7398711:A:G	intron
seq.15447.45	seq.15447.45_12_7214823_7540565	chr12:7394123:A:AC	trans	12	7400325	C	T	0.832975	0.990326	0.465985	0.0300981	4.57404e-54	0.0315906	rs12309831	chr12:7400325:C:T	intron
seq.15447.45	seq.15447.45_12_7214823_7540565	chr12:7394123:A:AC	trans	12	7400455	G	T	0.832975	0.990326	0.465985	0.0300981	4.57404e-54	0.0315906	rs12305920	chr12:7400455:G:T	intron
seq.15447.45	seq.15447.45_12_7214823_7540565	chr12:7394123:A:AC	trans	12	7402820	G	C	0.833254	0.991683	0.467386	0.0300938	2.14042e-54	0.0651472	rs4131305	chr12:7402820:G:C	intron
seq.15447.45	seq.15447.45_12_7214823_7540565	chr12:7394123:A:AC	trans	12	7407674	C	T	0.833288	0.989227	0.466458	0.0301527	5.54498e-54	0.0344102	rs115655239	chr12:7407674:C:T	intron
seq.15447.45	seq.15447.45_12_7214823_7540565	chr12:7394123:A:AC	trans	12	7407872	C	T	0.833385	0.988391	0.466861	0.03017	5.17011e-54	0.0349023	rs76502535	chr12:7407872:C:T	intron
seq.15447.45	seq.15447.45_12_7214823_7540565	chr12:7394123:A:AC	trans	12	7408432	C	T	0.833357	0.988579	0.466755	0.0301654	5.2626e-54	0.0347024	rs12316441	chr12:7408432:C:T	intron
seq.15447.45	seq.15447.45_12_7214823_7540565	chr12:7394123:A:AC	trans	12	7410648	G	A	0.833731	0.987942	0.469675	0.0301796	1.30587e-54	0.0963978	rs60514065	chr12:7410648:G:A	intron
seq.15449.33	seq.15449.33_11_126179527_126429782	chr11:126355981:C:G	trans	11	126348878	C	G	0.903959	0.979635	-0.400558	0.0374096	9.3994e-27	0.0430195	rs17135401	chr11:126348878:C:G	3_prime_utr
seq.15449.33	seq.15449.33_11_126179527_126429782	chr11:126355981:C:G	trans	11	126351403	G	T	0.902275	0.984242	-0.397579	0.0370371	7.00003e-27	0.157489	rs78471630	chr11:126351403:G:T	intron
seq.15449.33	seq.15449.33_11_126179527_126429782	chr11:126355981:C:G	trans	11	126353222	AG	A	0.902471	0.984533	-0.393394	0.0370506	2.46434e-26	0.0636619	rs140109467	chr11:126353222:AG:A	intron
seq.15449.33	seq.15449.33_11_126179527_126429782	chr11:126355981:C:G	trans	11	126355981	C	G	0.901495	0.98446	-0.394604	0.0369884	1.43186e-26	0.196202	rs112771035	chr11:126355981:C:G	5_prime_utr
seq.15449.33	seq.15449.33_11_126179527_126429782	chr11:126355981:C:G	trans	11	126356659	GGAGTGTAGGCA	G	0.901542	0.985636	-0.394201	0.0369755	1.54668e-26	0.170201	rs145519276	chr11:126356659:GGAGTGTAGGCA:G	intron
seq.15449.33	seq.15449.33_11_126179527_126429782	chr11:126355981:C:G	trans	11	126356880	G	C	0.899137	0.998801	-0.38537	0.0364043	3.46657e-26	0.0331829	rs73632737	chr11:126356880:G:C	intron
seq.15449.33	seq.15449.33_11_126179527_126429782	chr11:126355981:C:G	trans	11	126357828	G	T	0.900763	0.98401	-0.393151	0.0368971	1.64627e-26	0.141128	rs7928577	chr11:126357828:G:T	intron
seq.15449.33	seq.15449.33_11_126179527_126429782	chr11:126355981:C:G	trans	11	126358105	C	T	0.900592	0.978629	-0.393537	0.0369631	1.80551e-26	0.149718	rs59379014	chr11:126358105:C:T	intron
seq.15449.33	seq.15449.33_5_156564244_157084840	chr5:156965071:C:A	cis	5	156963286	T	C	0.268355	0.999114	0.25861	0.0247528	1.50141e-25	0.0474957	rs6882076	chr5:156963286:T:C	regulatory_region
seq.15449.33	seq.15449.33_5_156564244_157084840	chr5:156965071:C:A	cis	5	156964617	T	C	0.284437	0.924629	0.265978	0.0252831	6.98715e-26	0.09778	rs6874202	chr5:156964617:T:C	intergenic
seq.15449.33	seq.15449.33_5_156564244_157084840	chr5:156965071:C:A	cis	5	156965071	C	A	0.28456	0.924564	0.266157	0.0252778	6.32995e-26	0.112172	rs4704826	chr5:156965071:C:A	intergenic
seq.15449.33	seq.15449.33_5_156564244_157084840	chr5:156965071:C:A	cis	5	156965078	T	C	0.282069	0.915744	0.266294	0.0254471	1.25632e-25	0.0643921	rs4704827	chr5:156965078:T:C	intergenic
seq.15449.33	seq.15449.33_5_156564244_157084840	chr5:156965071:C:A	cis	5	156965237	C	T	0.282068	0.915742	0.266272	0.0254473	1.26853e-25	0.0637481	rs12517431	chr5:156965237:C:T	intergenic
seq.15449.33	seq.15449.33_5_156564244_157084840	chr5:156965071:C:A	cis	5	156967082	C	T	0.282618	0.914825	0.265562	0.0254404	1.65196e-25	0.0483167	rs28735189	chr5:156967082:C:T	intergenic
seq.15449.33	seq.15449.33_5_156564244_157084840	chr5:156965071:C:A	cis	5	156967430	G	A	0.282619	0.914814	0.265593	0.0254404	1.63155e-25	0.048695	rs9715911	chr5:156967430:G:A	intergenic
seq.15449.33	seq.15449.33_5_156564244_157084840	chr5:156965071:C:A	cis	5	156967507	C	T	0.282509	0.914485	0.265272	0.025453	1.96698e-25	0.0445097	rs11745603	chr5:156967507:C:T	intergenic
seq.15449.33	seq.15449.33_5_156564244_157084840	chr5:156965071:C:A	cis	5	156968992	C	T	0.284607	0.924189	0.265541	0.0252943	8.81861e-26	0.0900389	rs12657266	chr5:156968992:C:T	intergenic
seq.15449.33	seq.15449.33_5_156564244_157084840	chr5:156965071:C:A	cis	5	156970529	T	A	0.282026	0.916314	0.265564	0.0254365	1.62368e-25	0.0515598	rs1393207	chr5:156970529:T:A	intergenic
seq.15449.33	seq.15449.33_5_156564244_157084840	chr5:156965071:C:A	cis	5	156970662	G	A	0.284873	0.924112	0.264957	0.0252759	1.03848e-25	0.0614776	rs6882345	chr5:156970662:G:A	intergenic
seq.15449.33	seq.15449.33_5_156564244_157084840	chr5:156965071:C:A	cis	5	156971158	G	C	0.268441	0.998471	0.25887	0.0247673	1.43285e-25	0.0421789	rs1501908	chr5:156971158:G:C	intergenic
seq.15449.33	seq.15449.33_5_156564244_157084840	chr5:156965071:C:A	cis	5	156972028	C	T	0.28443	0.924906	0.265588	0.0252834	8.24138e-26	0.0864339	rs58198139	chr5:156972028:C:T	intergenic
seq.15449.33	seq.15449.33_5_156564244_157084840	chr5:156965071:C:A	cis	5	156972939	A	G	0.281925	0.911991	0.264146	0.0255368	4.46786e-25	0.0247701	rs11134475	chr5:156972939:A:G	intergenic
seq.15449.33	seq.15449.33_5_156564244_157084840	chr5:156965071:C:A	cis	5	156973797	A	G	0.28482	0.920342	0.266133	0.0253337	8.18465e-26	0.0727614	rs55776147	chr5:156973797:A:G	intergenic
seq.15449.33	seq.15449.33_5_156564244_157084840	chr5:157012330:G:A	cis	5	156919453	G	A	0.932479	0.944872	-0.333331	0.0447125	8.98669e-14	0.00451573	rs79754057	chr5:156919453:G:A	3_prime_utr
seq.15449.33	seq.15449.33_5_156564244_157084840	chr5:157012330:G:A	cis	5	156928170	C	T	0.928131	0.961078	-0.352053	0.0432098	3.7145e-16	0.0352281	rs137857868	chr5:156928170:C:T	intron
seq.15449.33	seq.15449.33_5_156564244_157084840	chr5:157012330:G:A	cis	5	156928246	C	A	0.929952	0.963796	-0.339956	0.0435746	6.10801e-15	0.00847374	rs115687213	chr5:156928246:C:A	intron
seq.15449.33	seq.15449.33_5_156564244_157084840	chr5:157012330:G:A	cis	5	156928352	A	G	0.928048	0.962352	-0.351561	0.0431622	3.78879e-16	0.0338108	rs75023894	chr5:156928352:A:G	intron
seq.15449.33	seq.15449.33_5_156564244_157084840	chr5:157012330:G:A	cis	5	156928459	C	T	0.928048	0.962352	-0.351561	0.0431622	3.78879e-16	0.0338108	rs77612303	chr5:156928459:C:T	intron
seq.15449.33	seq.15449.33_5_156564244_157084840	chr5:157012330:G:A	cis	5	156929283	T	C	0.930411	0.965003	-0.336643	0.0436651	1.26154e-14	0.00611969	rs75152650	chr5:156929283:T:C	intron
seq.15449.33	seq.15449.33_5_156564244_157084840	chr5:157012330:G:A	cis	5	156932391	A	G	0.929945	0.963767	-0.340003	0.0435731	6.04366e-15	0.00853098	rs6872306	chr5:156932391:A:G	intron
seq.15449.33	seq.15449.33_5_156564244_157084840	chr5:157012330:G:A	cis	5	156932717	G	A	0.928035	0.962309	-0.351569	0.0431594	3.76704e-16	0.0340534	rs6895316	chr5:156932717:G:A	intron
seq.15449.33	seq.15449.33_5_156564244_157084840	chr5:157012330:G:A	cis	5	156932754	C	A	0.930572	0.966513	-0.335662	0.0436747	1.5237e-14	0.00571394	rs57933358	chr5:156932754:C:A	intron
seq.15449.33	seq.15449.33_5_156564244_157084840	chr5:157012330:G:A	cis	5	156958216	T	G	0.931097	0.968426	-0.349263	0.0437888	1.51043e-15	0.0168672	rs142501806	chr5:156958216:T:G	intron
seq.15449.33	seq.15449.33_5_156564244_157084840	chr5:157012330:G:A	cis	5	156960988	G	A	0.93115	0.968649	-0.348485	0.0437972	1.76604e-15	0.0157666	rs80314853	chr5:156960988:G:A	intron
seq.15449.33	seq.15449.33_5_156564244_157084840	chr5:157012330:G:A	cis	5	156963460	G	A	0.931097	0.968426	-0.349263	0.0437888	1.51043e-15	0.0168672	rs41297587	chr5:156963460:G:A	regulatory_region
seq.15449.33	seq.15449.33_5_156564244_157084840	chr5:157012330:G:A	cis	5	156977396	G	A	0.934593	0.964337	-0.354704	0.0448046	2.43893e-15	0.0406891	rs76787274	chr5:156977396:G:A	intergenic
seq.15449.33	seq.15449.33_5_156564244_157084840	chr5:157012330:G:A	cis	5	156986218	G	A	0.934751	0.961944	-0.354086	0.0450156	3.66606e-15	0.0304985	rs142268899	chr5:156986218:G:A	intergenic
seq.15449.33	seq.15449.33_5_156564244_157084840	chr5:157012330:G:A	cis	5	156987482	C	T	0.934787	0.96175	-0.354601	0.0450296	3.41193e-15	0.03152	rs57636966	chr5:156987482:C:T	intergenic
seq.15449.33	seq.15449.33_5_156564244_157084840	chr5:157012330:G:A	cis	5	156989982	T	C	0.934261	0.962954	-0.346835	0.0448876	1.10332e-14	0.0189813	rs149227231	chr5:156989982:T:C	intergenic
seq.15449.33	seq.15449.33_5_156564244_157084840	chr5:157012330:G:A	cis	5	156990203	G	A	0.934262	0.96296	-0.346828	0.0448875	1.10459e-14	0.0189745	rs142331531	chr5:156990203:G:A	intergenic
seq.15449.33	seq.15449.33_5_156564244_157084840	chr5:157012330:G:A	cis	5	156997681	A	T	0.933858	0.960451	-0.351766	0.0448344	4.29833e-15	0.0298172	rs74681579	chr5:156997681:A:T	intergenic
seq.15449.33	seq.15449.33_5_156564244_157084840	chr5:157012330:G:A	cis	5	156998455	T	C	0.934345	0.961029	-0.346686	0.0449562	1.24222e-14	0.0181454	rs78258518	chr5:156998455:T:C	intergenic
seq.15449.33	seq.15449.33_5_156564244_157084840	chr5:157012330:G:A	cis	5	157000461	A	G	0.933858	0.960451	-0.351757	0.0448344	4.30527e-15	0.029781	rs139758410	chr5:157000461:A:G	intergenic
seq.15449.33	seq.15449.33_5_156564244_157084840	chr5:157012330:G:A	cis	5	157003191	C	T	0.933859	0.960459	-0.351755	0.0448343	4.30626e-15	0.029787	rs80066561	chr5:157003191:C:T	intergenic
seq.15449.33	seq.15449.33_5_156564244_157084840	chr5:157012330:G:A	cis	5	157006854	C	G	0.934361	0.960026	-0.347954	0.0449913	1.04376e-14	0.0204089	rs79313145	chr5:157006854:C:G	intergenic
seq.15449.33	seq.15449.33_5_156564244_157084840	chr5:157012330:G:A	cis	5	157009367	G	T	0.935176	0.952765	-0.348699	0.04538	1.54241e-14	0.0174272	rs139009897	chr5:157009367:G:T	intergenic
seq.15449.33	seq.15449.33_5_156564244_157084840	chr5:157012330:G:A	cis	5	157009451	A	T	0.933998	0.957961	-0.353235	0.044938	3.82648e-15	0.0326665	rs74871555	chr5:157009451:A:T	intergenic
seq.15449.33	seq.15449.33_5_156564244_157084840	chr5:157012330:G:A	cis	5	157009913	C	T	0.935119	0.953623	-0.356263	0.0453716	4.09072e-15	0.0240127	rs79606172	chr5:157009913:C:T	intergenic
seq.15449.33	seq.15449.33_5_156564244_157084840	chr5:157012330:G:A	cis	5	157010829	C	T	0.934003	0.95804	-0.353267	0.044936	3.79402e-15	0.033227	rs118183572	chr5:157010829:C:T	intergenic
seq.15449.33	seq.15449.33_5_156564244_157084840	chr5:157012330:G:A	cis	5	157012330	G	A	0.100864	0.776385	0.346304	0.0413669	5.68722e-17	0.0488194	rs10042871	chr5:157012330:G:A	intergenic
seq.15449.33	seq.15449.33_5_156564244_157084840	chr5:157012330:G:A	cis	5	157012635	C	T	0.934003	0.95804	-0.353267	0.044936	3.79402e-15	0.033227	rs186935126	chr5:157012635:C:T	intergenic
seq.15449.33	seq.15449.33_5_156564244_157084840	chr5:157012330:G:A	cis	5	157012636	A	G	0.934003	0.95804	-0.353267	0.044936	3.79402e-15	0.033227	rs148132125	chr5:157012636:A:G	intergenic
seq.15449.33	seq.15449.33_5_156564244_157084840	chr5:157012330:G:A	cis	5	157014137	G	C	0.934003	0.95804	-0.353267	0.044936	3.79402e-15	0.033227	rs181042944	chr5:157014137:G:C	intergenic
seq.15449.33	seq.15449.33_5_156564244_157084840	chr5:157012330:G:A	cis	5	157016240	G	A	0.100666	0.767898	0.346296	0.0416248	8.8369e-17	0.0457165	rs4704835	chr5:157016240:G:A	intergenic
seq.15449.33	seq.15449.33_5_156564244_157084840	chr5:157012330:G:A	cis	5	157021843	G	C	0.932636	0.959372	-0.350268	0.0445584	3.81505e-15	0.0320143	rs142541874	chr5:157021843:G:C	intergenic
seq.15449.33	seq.15449.33_5_156564244_157084840	chr5:157012330:G:A	cis	5	157022045	T	A	0.934267	0.949848	-0.356717	0.04522	3.05914e-15	0.0418549	rs79408273	chr5:157022045:T:A	intergenic
seq.15449.33	seq.15449.33_5_156564244_157084840	chr5:157012330:G:A	cis	5	157022425	A	G	0.934775	0.951958	-0.351586	0.0453139	8.56643e-15	0.0247524	rs117470187	chr5:157022425:A:G	regulatory_region
seq.15449.33	seq.15449.33_5_156564244_157084840	chr5:157012330:G:A	cis	5	157022431	G	A	0.934614	0.952303	-0.351511	0.0452599	8.06678e-15	0.0263865	rs117688864	chr5:157022431:G:A	regulatory_region
seq.15449.33	seq.15449.33_5_156564244_157084840	chr5:157012330:G:A	cis	5	157040721	G	A	0.967827	0.986246	-0.393745	0.0631296	4.45779e-10	0.00307947	rs12519754	chr5:157040721:G:A	intron
seq.15449.33	seq.15449.33_5_156564244_157084840	chr5:157012330:G:A	cis	5	157040751	C	T	0.967827	0.986246	-0.393745	0.0631296	4.45779e-10	0.00307947	rs12514759	chr5:157040751:C:T	intron
seq.15449.33	seq.15449.33_5_156564244_157084840	chr5:157012330:G:A	cis	5	157040839	G	A	0.967816	0.986621	-0.393448	0.0631075	4.53033e-10	0.00308872	rs12519790	chr5:157040839:G:A	intron
seq.15449.33	seq.15449.33_5_156564244_157084840	chr5:157012330:G:A	cis	5	157041264	A	G	0.967821	0.986534	-0.393334	0.0631146	4.60363e-10	0.00305647	rs35065875	chr5:157041264:A:G	intron
seq.15449.33	seq.15449.33_5_156564244_157084840	chr5:157012330:G:A	cis	5	157042137	A	G	0.967801	0.985965	-0.393386	0.0631146	4.57931e-10	0.00310024	rs35442741	chr5:157042137:A:G	intron
seq.15449.33	seq.15449.33_5_156564244_157084840	chr5:157012330:G:A	cis	5	157042367	G	A	0.967801	0.985965	-0.393386	0.0631146	4.57931e-10	0.00310024	rs12520651	chr5:157042367:G:A	intron
seq.15449.33	seq.15449.33_5_156564244_157084840	chr5:157012330:G:A	cis	5	157042889	C	T	0.967801	0.985965	-0.393386	0.0631146	4.57931e-10	0.00310024	rs75433668	chr5:157042889:C:T	intron
seq.15449.33	seq.15449.33_5_156564244_157084840	chr5:157012330:G:A	cis	5	157043765	C	A	0.967801	0.985965	-0.393386	0.0631146	4.57931e-10	0.00310024	rs74683840	chr5:157043765:C:A	intron
seq.15449.33	seq.15449.33_5_156564244_157084840	chr5:157012330:G:A	cis	5	157044094	G	A	0.967801	0.985965	-0.393386	0.0631146	4.57931e-10	0.00310024	rs143297049	chr5:157044094:G:A	intron
seq.15449.33	seq.15449.33_5_156564244_157084840	chr5:157012330:G:A	cis	5	157044562	A	G	0.967804	0.985922	-0.393367	0.0631186	4.59981e-10	0.00308591	rs74209831	chr5:157044562:A:G	intron
seq.15449.33	seq.15449.33_5_156564244_157084840	chr5:157012330:G:A	cis	5	157044690	A	G	0.901052	0.538252	-0.262929	0.0503246	1.7447e-07	0.00340555	rs76668590	chr5:157044690:A:G	intron
seq.15449.33	seq.15449.33_5_156564244_157084840	chr5:157012330:G:A	cis	5	157044800	A	G	0.967809	0.985917	-0.39334	0.0631231	4.6253e-10	0.00306358	rs71591085	chr5:157044800:A:G	intron
seq.15452.5	seq.15452.5_6_84942984_87598260	chr6:85390371:G:A	cis	6	85379229	C	T	0.946073	0.982067	0.376584	0.0493731	2.39718e-14	0.0248319	rs9450260	chr6:85379229:C:T	intergenic
seq.15452.5	seq.15452.5_6_84942984_87598260	chr6:85390371:G:A	cis	6	85381304	G	A	0.945874	0.978897	0.370748	0.0491523	4.59833e-14	0.0150021	rs313206	chr6:85381304:G:A	intergenic
seq.15452.5	seq.15452.5_6_84942984_87598260	chr6:85390371:G:A	cis	6	85387214	ATATAT	A	0.947317	0.976472	0.373288	0.0498995	7.38754e-14	0.0224701	rs57528467	chr6:85387214:ATATAT:A	non_coding_transcript_exon
seq.15452.5	seq.15452.5_6_84942984_87598260	chr6:85390371:G:A	cis	6	85387244	TATA	T	0.947257	0.975336	0.373725	0.0499048	6.95344e-14	0.0230398	rs57074455	chr6:85387244:TATA:T	non_coding_transcript_exon
seq.15452.5	seq.15452.5_6_84942984_87598260	chr6:85390371:G:A	cis	6	85387984	G	A	0.946989	0.984993	0.37318	0.0496625	5.72005e-14	0.022293	rs9450263	chr6:85387984:G:A	non_coding_transcript_exon
seq.15452.5	seq.15452.5_6_84942984_87598260	chr6:85390371:G:A	cis	6	85390371	G	A	0.946058	0.998307	0.369616	0.0488129	3.67282e-14	0.0416538	rs494688	chr6:85390371:G:A	regulatory_region
seq.15452.5	seq.15452.5_6_84942984_87598260	chr6:85390371:G:A	cis	6	85392719	C	T	0.946477	0.989034	0.371874	0.0492246	4.20049e-14	0.0341446	rs693077	chr6:85392719:C:T	intergenic
seq.15452.5	seq.15452.5_6_84942984_87598260	chr6:85390371:G:A	cis	6	85393838	A	G	0.946477	0.989034	0.371874	0.0492246	4.20049e-14	0.0341446	rs643591	chr6:85393838:A:G	intergenic
seq.15452.5	seq.15452.5_6_84942984_87598260	chr6:85390371:G:A	cis	6	85404578	C	A	0.945366	0.983156	0.361785	0.0488433	1.29122e-13	0.0120526	rs313204	chr6:85404578:C:A	intergenic
seq.15452.5	seq.15452.5_6_84942984_87598260	chr6:85390371:G:A	cis	6	85404773	C	T	0.945363	0.983102	0.361865	0.048842	1.2735e-13	0.0122747	rs9362209	chr6:85404773:C:T	intergenic
seq.15452.5	seq.15452.5_6_84942984_87598260	chr6:85390371:G:A	cis	6	85404966	G	C	0.945346	0.983005	0.361992	0.0488353	1.23937e-13	0.0126352	rs9450269	chr6:85404966:G:C	intergenic
seq.15452.5	seq.15452.5_6_84942984_87598260	chr6:85390371:G:A	cis	6	85405048	A	G	0.945343	0.982963	0.361978	0.0488354	1.24222e-13	0.0125781	rs9450270	chr6:85405048:A:G	intergenic
seq.15452.5	seq.15452.5_6_84942984_87598260	chr6:85390371:G:A	cis	6	85405119	G	A	0.944959	0.983174	0.362574	0.0487007	9.6984e-14	0.0144335	rs9450271	chr6:85405119:G:A	intergenic
seq.15452.5	seq.15452.5_6_84942984_87598260	chr6:85390371:G:A	cis	6	85405526	A	G	0.944423	0.982947	0.359103	0.0484578	1.2569e-13	0.0132249	rs554113	chr6:85405526:A:G	intergenic
seq.15452.5	seq.15452.5_6_84942984_87598260	chr6:85390371:G:A	cis	6	85405564	G	C	0.94437	0.983825	0.35915	0.048416	1.18905e-13	0.0133833	rs637346	chr6:85405564:G:C	intergenic
seq.15452.5	seq.15452.5_6_84942984_87598260	chr6:85390371:G:A	cis	6	85405869	C	G	0.943978	0.989629	0.359611	0.0479474	6.37529e-14	0.0180795	rs638745	chr6:85405869:C:G	intergenic
seq.15452.5	seq.15452.5_6_84942984_87598260	chr6:85390371:G:A	cis	6	85405884	G	C	0.943978	0.989629	0.359611	0.0479474	6.37529e-14	0.0180795	rs550499	chr6:85405884:G:C	intergenic
seq.15452.5	seq.15452.5_6_84942984_87598260	chr6:85390371:G:A	cis	6	85406061	T	C	0.943978	0.989629	0.359611	0.0479474	6.37529e-14	0.0180795	rs527670	chr6:85406061:T:C	intergenic
seq.15452.5	seq.15452.5_6_84942984_87598260	chr6:85390371:G:A	cis	6	85406148	C	T	0.943978	0.989629	0.359611	0.0479474	6.37529e-14	0.0180795	rs640093	chr6:85406148:C:T	intergenic
seq.15452.5	seq.15452.5_6_84942984_87598260	chr6:85390371:G:A	cis	6	85406603	A	G	0.943964	0.989891	0.359157	0.0479287	6.70348e-14	0.017439	rs522915	chr6:85406603:A:G	intergenic
seq.15452.5	seq.15452.5_6_84942984_87598260	chr6:85390371:G:A	cis	6	85406663	A	G	0.943964	0.989891	0.359157	0.0479287	6.70348e-14	0.017439	rs522129	chr6:85406663:A:G	intergenic
seq.15452.5	seq.15452.5_6_84942984_87598260	chr6:85390371:G:A	cis	6	85406824	A	G	0.943958	0.989756	0.359801	0.0479289	6.05062e-14	0.017053	rs521005	chr6:85406824:A:G	intergenic
seq.15452.5	seq.15452.5_6_84942984_87598260	chr6:85390371:G:A	cis	6	85406917	G	A	0.943376	0.999918	0.357218	0.0474527	5.15703e-14	0.0215368	rs520090	chr6:85406917:G:A	intergenic
seq.15452.5	seq.15452.5_6_84942984_87598260	chr6:85390371:G:A	cis	6	85407003	A	G	0.943899	0.990515	0.359745	0.0478899	5.8264e-14	0.0180882	rs498289	chr6:85407003:A:G	intergenic
seq.15452.5	seq.15452.5_6_84942984_87598260	chr6:85390371:G:A	cis	6	85407303	C	T	0.943899	0.990517	0.359758	0.0478894	5.81032e-14	0.0180986	rs495472	chr6:85407303:C:T	intergenic
seq.15452.5	seq.15452.5_6_84942984_87598260	chr6:85390371:G:A	cis	6	85407307	C	T	0.943899	0.990517	0.359758	0.0478894	5.81032e-14	0.0180986	rs495469	chr6:85407307:C:T	intergenic
seq.15452.5	seq.15452.5_6_84942984_87598260	chr6:85390371:G:A	cis	6	85407411	A	G	0.943386	0.99989	0.357223	0.0474574	5.18203e-14	0.0214989	rs494562	chr6:85407411:A:G	intergenic
seq.15452.5	seq.15452.5_6_84942984_87598260	chr6:85390371:G:A	cis	6	85407881	T	C	0.943899	0.990517	0.359758	0.0478894	5.81032e-14	0.0180986	rs490079	chr6:85407881:T:C	intergenic
seq.15452.5	seq.15452.5_6_84942984_87598260	chr6:85390371:G:A	cis	6	85408346	A	G	0.943899	0.990517	0.359758	0.0478894	5.81032e-14	0.0180986	rs575477	chr6:85408346:A:G	intergenic
seq.15452.5	seq.15452.5_6_84942984_87598260	chr6:85390371:G:A	cis	6	85408471	A	C	0.943822	0.988122	0.35973	0.047922	6.06876e-14	0.0168767	rs573892	chr6:85408471:A:C	intergenic
seq.15452.5	seq.15452.5_6_84942984_87598260	chr6:85390371:G:A	cis	6	85408515	A	G	0.943822	0.988122	0.35973	0.047922	6.06876e-14	0.0168767	rs573737	chr6:85408515:A:G	intergenic
seq.15452.5	seq.15452.5_6_84942984_87598260	chr6:85390371:G:A	cis	6	85408599	A	T	0.943847	0.987666	0.359762	0.047944	6.19869e-14	0.0165968	rs7763191	chr6:85408599:A:T	intergenic
seq.15452.5	seq.15452.5_6_84942984_87598260	chr6:85390371:G:A	cis	6	85408866	A	G	0.94384	0.987856	0.359838	0.0479351	6.05899e-14	0.0167011	rs683218	chr6:85408866:A:G	intergenic
seq.15452.5	seq.15452.5_6_84942984_87598260	chr6:85390371:G:A	cis	6	85409025	T	C	0.943811	0.987921	0.359771	0.047923	6.0381e-14	0.0168422	rs547963	chr6:85409025:T:C	intergenic
seq.15452.5	seq.15452.5_6_84942984_87598260	chr6:85390371:G:A	cis	6	85409122	G	A	0.943827	0.988213	0.359802	0.0479213	5.99515e-14	0.016951	rs547052	chr6:85409122:G:A	intergenic
seq.15452.5	seq.15452.5_6_84942984_87598260	chr6:85390371:G:A	cis	6	85409392	A	T	0.943825	0.988009	0.359855	0.0479257	5.97585e-14	0.0168745	rs544408	chr6:85409392:A:T	intergenic
seq.15452.5	seq.15452.5_6_84942984_87598260	chr6:85390371:G:A	cis	6	85409398	G	T	0.943825	0.988009	0.359855	0.0479257	5.97585e-14	0.0168745	rs544403	chr6:85409398:G:T	intergenic
seq.15452.5	seq.15452.5_6_84942984_87598260	chr6:85390371:G:A	cis	6	85409548	C	T	0.943832	0.988137	0.359863	0.0479249	5.96348e-14	0.01695	rs543359	chr6:85409548:C:T	intergenic
seq.15452.5	seq.15452.5_6_84942984_87598260	chr6:85390371:G:A	cis	6	85409606	G	A	0.943821	0.987945	0.359903	0.0479259	5.93198e-14	0.0169225	rs588823	chr6:85409606:G:A	intergenic
seq.15452.5	seq.15452.5_6_84942984_87598260	chr6:85390371:G:A	cis	6	85409683	C	T	0.943846	0.987507	0.359743	0.0479452	6.2273e-14	0.0163927	rs589255	chr6:85409683:C:T	intergenic
seq.15452.5	seq.15452.5_6_84942984_87598260	chr6:85390371:G:A	cis	6	85410199	C	T	0.943827	0.988213	0.359802	0.0479213	5.99515e-14	0.016951	rs515980	chr6:85410199:C:T	intergenic
seq.15452.5	seq.15452.5_6_84942984_87598260	chr6:85390371:G:A	cis	6	85411606	G	A	0.943827	0.988213	0.359802	0.0479213	5.99515e-14	0.016951	rs618448	chr6:85411606:G:A	intergenic
seq.15452.5	seq.15452.5_6_84942984_87598260	chr6:85390371:G:A	cis	6	85411764	A	T	0.943827	0.988213	0.359802	0.0479213	5.99515e-14	0.016951	rs619299	chr6:85411764:A:T	intergenic
seq.15452.5	seq.15452.5_6_84942984_87598260	chr6:85390371:G:A	cis	6	85411836	A	G	0.943827	0.988213	0.359802	0.0479213	5.99515e-14	0.016951	rs619753	chr6:85411836:A:G	intergenic
seq.15452.5	seq.15452.5_6_84942984_87598260	chr6:85390371:G:A	cis	6	85412344	C	T	0.943827	0.988213	0.359802	0.0479213	5.99515e-14	0.016951	rs632163	chr6:85412344:C:T	intergenic
seq.15452.5	seq.15452.5_6_84942984_87598260	chr6:85390371:G:A	cis	6	85414056	G	A	0.94386	0.987744	0.359996	0.0479444	5.97585e-14	0.0166532	rs1665786	chr6:85414056:G:A	intergenic
seq.15452.5	seq.15452.5_6_84942984_87598260	chr6:85390371:G:A	cis	6	85414290	C	T	0.943827	0.988213	0.359802	0.0479213	5.99515e-14	0.016951	rs617483	chr6:85414290:C:T	intergenic
seq.15452.5	seq.15452.5_6_84942984_87598260	chr6:85390371:G:A	cis	6	85414446	A	T	0.943827	0.988213	0.359802	0.0479213	5.99515e-14	0.016951	rs567686	chr6:85414446:A:T	intergenic
seq.15452.5	seq.15452.5_6_84942984_87598260	chr6:85390371:G:A	cis	6	85414676	G	A	0.943827	0.988213	0.359802	0.0479213	5.99515e-14	0.016951	rs7767626	chr6:85414676:G:A	regulatory_region
seq.15452.5	seq.15452.5_6_84942984_87598260	chr6:85390371:G:A	cis	6	85414808	G	A	0.943827	0.988213	0.359802	0.0479213	5.99515e-14	0.016951	rs7767800	chr6:85414808:G:A	regulatory_region
seq.15452.5	seq.15452.5_6_84942984_87598260	chr6:85390371:G:A	cis	6	85415426	T	A	0.943833	0.98814	0.359741	0.0479253	6.08275e-14	0.0167305	rs9344518	chr6:85415426:T:A	intergenic
seq.15452.5	seq.15452.5_6_84942984_87598260	chr6:85390371:G:A	cis	6	85416427	C	T	0.943264	0.984882	0.35604	0.0478105	9.55652e-14	0.00778017	rs9353309	chr6:85416427:C:T	intergenic
seq.15452.5	seq.15452.5_6_84942984_87598260	chr6:85390371:G:A	cis	6	85416481	C	T	0.943264	0.984882	0.35604	0.0478105	9.55652e-14	0.00778017	rs9353310	chr6:85416481:C:T	intergenic
seq.15452.5	seq.15452.5_6_84942984_87598260	chr6:85475625:C:G	cis	6	85475172	G	A	0.399548	0.908999	0.340991	0.0238845	3.05844e-46	0.243728	rs4235826	chr6:85475172:G:A	intron
seq.15452.5	seq.15452.5_6_84942984_87598260	chr6:85475625:C:G	cis	6	85475625	C	G	0.399502	0.908853	0.341158	0.0238858	2.79705e-46	0.260402	rs4707207	chr6:85475625:C:G	intron
seq.15452.5	seq.15452.5_6_84942984_87598260	chr6:85475625:C:G	cis	6	85476757	A	G	0.398852	0.908435	0.340759	0.0238979	3.94366e-46	0.191621	rs6454469	chr6:85476757:A:G	intron
seq.15452.5	seq.15452.5_6_84942984_87598260	chr6:85475625:C:G	cis	6	85486079	A	G	0.399834	0.911397	0.335507	0.0238553	6.29651e-45	0.00501709	rs7770359	chr6:85486079:A:G	intron
seq.15452.5	seq.15452.5_6_84942984_87598260	chr6:85475625:C:G	cis	6	85489515	A	G	0.377355	0.998195	0.323289	0.0229877	6.36063e-45	0.00820492	rs2229523	chr6:85489515:A:G	missense
seq.15452.5	seq.15452.5_6_84942984_87598260	chr6:85475625:C:G	cis	6	85495605	T	G	0.400254	0.915613	0.334223	0.0238224	1.02494e-44	0.0035857	rs6922	chr6:85495605:T:G	3_prime_utr
seq.15452.5	seq.15452.5_6_84942984_87598260	chr6:85475625:C:G	cis	6	85496678	T	C	0.399448	0.916302	0.335533	0.0237921	3.65426e-45	0.0102061	rs4501401	chr6:85496678:T:C	intergenic
seq.15452.5	seq.15452.5_6_84942984_87598260	chr6:85475625:C:G	cis	6	85499749	A	AG	0.400963	0.913057	0.336097	0.0238286	3.54977e-45	0.00923334	rs11410651	chr6:85499749:A:AG	regulatory_region
seq.15452.5	seq.15452.5_6_84942984_87598260	chr6:85475625:C:G	cis	6	85500444	C	T	0.400113	0.915207	0.335197	0.0237961	4.61636e-45	0.00779961	rs4235827	chr6:85500444:C:T	intergenic
seq.15452.5	seq.15452.5_6_84942984_87598260	chr6:85475625:C:G	cis	6	85502308	T	C	0.400392	0.914929	0.334122	0.023798	8.87973e-45	0.00384485	rs9444349	chr6:85502308:T:C	intergenic
seq.15452.5	seq.15452.5_6_84942984_87598260	chr6:85475625:C:G	cis	6	85507730	G	T	0.402771	0.914343	0.333347	0.0238161	1.63268e-44	0.00287448	rs4304137	chr6:85507730:G:T	intron
seq.15452.5	seq.15452.5_6_84942984_87598260	chr6:85475625:C:G	cis	6	85516021	T	C	0.397986	0.913076	0.335931	0.0238099	3.34811e-45	0.0129382	rs4419647	chr6:85516021:T:C	intron
seq.15452.5	seq.15452.5_6_84942984_87598260	chr6:85475625:C:G	cis	6	85519651	C	A	0.398801	0.911295	0.336549	0.0238307	2.76058e-45	0.0146693	rs4707209	chr6:85519651:C:A	intron
seq.15452.5	seq.15452.5_6_84942984_87598260	chr6:85475625:C:G	cis	6	85522003	T	A	0.398825	0.910946	0.336804	0.0238362	2.48313e-45	0.0142793	rs9353318	chr6:85522003:T:A	intron
seq.15452.5	seq.15452.5_6_84942984_87598260	chr6:85475625:C:G	cis	6	85523679	T	C	0.398955	0.911401	0.336732	0.0238307	2.47571e-45	0.0146618	rs9450290	chr6:85523679:T:C	intron
seq.15452.5	seq.15452.5_6_84942984_87598260	chr6:85475625:C:G	cis	6	85524352	A	G	0.398984	0.911329	0.336732	0.0238315	2.49115e-45	0.0145955	rs9344532	chr6:85524352:A:G	intron
seq.15452.5	seq.15452.5_6_84942984_87598260	chr6:85475625:C:G	cis	6	85528079	A	G	0.398834	0.910668	0.336789	0.0238439	2.67424e-45	0.0127814	rs4351223	chr6:85528079:A:G	intron
seq.15452.5	seq.15452.5_6_84942984_87598260	chr6:85475625:C:G	cis	6	85531233	A	G	0.398839	0.910579	0.336788	0.0238456	2.71331e-45	0.0125327	rs7452605	chr6:85531233:A:G	intron
seq.15452.5	seq.15452.5_6_84942984_87598260	chr6:85475625:C:G	cis	6	85532176	T	C	0.399646	0.908902	0.336931	0.0238575	2.75359e-45	0.0122846	rs4441928	chr6:85532176:T:C	intron
seq.15452.5	seq.15452.5_6_84942984_87598260	chr6:85475625:C:G	cis	6	85538742	T	C	0.398719	0.909962	0.336963	0.0238534	2.61156e-45	0.0127261	rs9294337	chr6:85538742:T:C	intron
seq.15452.5	seq.15452.5_6_84942984_87598260	chr6:85475625:C:G	cis	6	85548839	T	C	0.400903	0.903306	0.338249	0.0239233	2.18625e-45	0.0151338	rs7768065	chr6:85548839:T:C	intron
seq.15452.5	seq.15452.5_6_84942984_87598260	chr6:85475625:C:G	cis	6	85556415	G	T	0.399983	0.901207	0.336954	0.023944	5.59758e-45	0.00429238	rs6926049	chr6:85556415:G:T	intron
seq.15452.5	seq.15452.5_6_84942984_87598260	chr6:85475625:C:G	cis	6	85564039	A	G	0.400341	0.901269	0.338438	0.0239597	2.65155e-45	0.00978361	rs4706240	chr6:85564039:A:G	intron
seq.15452.5	seq.15452.5_6_84942984_87598260	chr6:85475625:C:G	cis	6	85585229	C	A	0.63226	0.954021	-0.332266	0.0236568	8.23379e-45	0.00525722	rs12199873	chr6:85585229:C:A	intron
seq.15452.5	seq.15452.5_6_84942984_87598260	chr6:85475625:C:G	cis	6	85585680	ACTAT	A	0.632621	0.952909	-0.33289	0.023673	6.50429e-45	0.00586381	rs71551484	chr6:85585680:ACTAT:A	intron
seq.15452.5	seq.15452.5_6_84942984_87598260	chr6:85475625:C:G	cis	6	85586140	C	A	0.632032	0.953229	-0.332503	0.0236639	7.59277e-45	0.00557022	rs2842608	chr6:85586140:C:A	intron
seq.15452.5	seq.15452.5_6_84942984_87598260	chr6:85475625:C:G	cis	6	85587070	G	A	0.632256	0.954013	-0.332252	0.0236563	8.2718e-45	0.00526783	rs2842609	chr6:85587070:G:A	intron
seq.15452.5	seq.15452.5_6_84942984_87598260	chr6:85475625:C:G	cis	6	85593373	G	A	0.632104	0.954528	-0.332128	0.0236497	8.42364e-45	0.00531575	rs2842612	chr6:85593373:G:A	intron
seq.15452.5	seq.15452.5_6_84942984_87598260	chr6:85475625:C:G	cis	6	85594907	A	C	0.631603	0.954136	-0.331655	0.0236222	8.87565e-45	0.00611595	rs2758840	chr6:85594907:A:C	intron
seq.15452.5	seq.15452.5_6_84942984_87598260	chr6:85475625:C:G	cis	6	85595295	G	A	0.632103	0.954521	-0.332122	0.0236497	8.46058e-45	0.00530518	rs9362230	chr6:85595295:G:A	intron
seq.15452.5	seq.15452.5_6_84942984_87598260	chr6:85475625:C:G	cis	6	85595984	G	A	0.6321	0.954515	-0.332137	0.0236495	8.36566e-45	0.00536738	rs2842613	chr6:85595984:G:A	intron
seq.15452.5	seq.15452.5_6_84942984_87598260	chr6:85475625:C:G	cis	6	85604775	G	GC	0.630175	0.945662	-0.330889	0.0236773	2.21666e-44	0.00632015	.	chr6:85604775:G:GC	intron
seq.15452.5	seq.15452.5_6_84942984_87598260	chr6:85475625:C:G	cis	6	85619797	G	GTA	0.631023	0.949031	-0.330572	0.0236668	2.45132e-44	0.00431536	.	chr6:85619797:G:GTA	intron
seq.15452.5	seq.15452.5_6_84942984_87598260	chr6:85871294:TTA:T	cis	6	85863144	G	C	0.995213	0.611005	-1.75054	0.204133	9.86734e-18	0.10475	rs570136762	chr6:85863144:G:C	intergenic
seq.15452.5	seq.15452.5_6_84942984_87598260	chr6:85871294:TTA:T	cis	6	85871294	TTA	T	0.995471	0.610863	-1.84257	0.209836	1.62069e-18	0.895091	.	chr6:85871294:TTA:T	intergenic
seq.15453.3	seq.15453.3_6_26879275_33864422	chr6:32039286:C:T	trans	6	32039286	C	T	0.663845	0.977854	-0.182013	0.0236223	1.30707e-14	0.99996	rs6466	chr6:32039286:C:T	intron
seq.15462.28	seq.15462.28_2_86326724_87336810	chr2:86812220:AT:A	cis	2	86789383	A	G	0.933434	0.978296	-0.360274	0.0446707	7.31644e-16	0.0402977	rs3020726	chr2:86789383:A:G	synonymous
seq.15462.28	seq.15462.28_2_86326724_87336810	chr2:86812220:AT:A	cis	2	86791424	A	G	0.932868	0.975804	-0.356267	0.044459	1.11609e-15	0.0369755	rs3810831	chr2:86791424:A:G	intron
seq.15462.28	seq.15462.28_2_86326724_87336810	chr2:86812220:AT:A	cis	2	86792499	A	ATT	0.93255	0.967774	-0.358153	0.0445698	9.29822e-16	0.0451005	.	chr2:86792499:A:ATT	intron
seq.15462.28	seq.15462.28_2_86326724_87336810	chr2:86812220:AT:A	cis	2	86792560	C	T	0.933077	0.973792	-0.358404	0.0445738	8.93305e-16	0.0445976	rs7569868	chr2:86792560:C:T	intron
seq.15462.28	seq.15462.28_2_86326724_87336810	chr2:86812220:AT:A	cis	2	86793694	C	T	0.932924	0.979911	-0.353805	0.0444031	1.6125e-15	0.0290042	rs1515950	chr2:86793694:C:T	intron
seq.15462.28	seq.15462.28_2_86326724_87336810	chr2:86812220:AT:A	cis	2	86793878	G	A	0.933337	0.979447	-0.357614	0.0446151	1.09648e-15	0.0308649	rs4366909	chr2:86793878:G:A	intron
seq.15462.28	seq.15462.28_2_86326724_87336810	chr2:86812220:AT:A	cis	2	86793920	T	C	0.9321	0.967881	-0.352828	0.0444551	2.07587e-15	0.0277923	rs35723887	chr2:86793920:T:C	intron
seq.15462.28	seq.15462.28_2_86326724_87336810	chr2:86812220:AT:A	cis	2	86793982	G	A	0.932834	0.978641	-0.354431	0.0444083	1.44911e-15	0.0311246	rs35437846	chr2:86793982:G:A	intron
seq.15462.28	seq.15462.28_2_86326724_87336810	chr2:86812220:AT:A	cis	2	86794000	G	A	0.932834	0.978641	-0.354431	0.0444083	1.44911e-15	0.0311246	rs55816457	chr2:86794000:G:A	intron
seq.15462.28	seq.15462.28_2_86326724_87336810	chr2:86812220:AT:A	cis	2	86794042	T	C	0.932827	0.978587	-0.35447	0.0444075	1.43747e-15	0.0313823	rs35739120	chr2:86794042:T:C	intron
seq.15462.28	seq.15462.28_2_86326724_87336810	chr2:86812220:AT:A	cis	2	86794536	G	A	0.93292	0.979975	-0.353764	0.0444006	1.61845e-15	0.0289594	rs34546581	chr2:86794536:G:A	intron
seq.15462.28	seq.15462.28_2_86326724_87336810	chr2:86812220:AT:A	cis	2	86794622	C	T	0.932928	0.979852	-0.353813	0.0444059	1.61659e-15	0.0290019	rs34198915	chr2:86794622:C:T	intron
seq.15462.28	seq.15462.28_2_86326724_87336810	chr2:86812220:AT:A	cis	2	86794635	T	C	0.933306	0.979935	-0.357508	0.0445957	1.08668e-15	0.0307794	rs34492196	chr2:86794635:T:C	intron
seq.15462.28	seq.15462.28_2_86326724_87336810	chr2:86812220:AT:A	cis	2	86794820	T	C	0.932977	0.980565	-0.353783	0.0444046	1.62256e-15	0.0298472	rs13023213	chr2:86794820:T:C	intron
seq.15462.28	seq.15462.28_2_86326724_87336810	chr2:86812220:AT:A	cis	2	86795512	G	A	0.932975	0.980602	-0.353767	0.0444032	1.62405e-15	0.0298317	rs34988194	chr2:86795512:G:A	intron
seq.15462.28	seq.15462.28_2_86326724_87336810	chr2:86812220:AT:A	cis	2	86795636	A	T	0.932867	0.979852	-0.353018	0.0443409	1.7002e-15	0.0272699	rs34613828	chr2:86795636:A:T	intron
seq.15462.28	seq.15462.28_2_86326724_87336810	chr2:86812220:AT:A	cis	2	86795980	G	C	0.932879	0.980009	-0.353255	0.0443468	1.64248e-15	0.0282309	rs35290870	chr2:86795980:G:C	intron
seq.15462.28	seq.15462.28_2_86326724_87336810	chr2:86812220:AT:A	cis	2	86797754	CTT	C	0.933615	0.976685	-0.356771	0.0447149	1.47775e-15	0.0254641	rs35706509	chr2:86797754:CTT:C	intron
seq.15462.28	seq.15462.28_2_86326724_87336810	chr2:86812220:AT:A	cis	2	86798337	G	A	0.932979	0.980882	-0.353956	0.0444038	1.57036e-15	0.0308567	rs55817008	chr2:86798337:G:A	intron
seq.15462.28	seq.15462.28_2_86326724_87336810	chr2:86812220:AT:A	cis	2	86798636	T	C	0.932976	0.980847	-0.353955	0.044404	1.57109e-15	0.0308862	rs34256565	chr2:86798636:T:C	intron
seq.15462.28	seq.15462.28_2_86326724_87336810	chr2:86812220:AT:A	cis	2	86798813	T	C	0.932976	0.980847	-0.353955	0.044404	1.57109e-15	0.0308862	rs34855635	chr2:86798813:T:C	intron
seq.15462.28	seq.15462.28_2_86326724_87336810	chr2:86812220:AT:A	cis	2	86799027	T	C	0.932976	0.980847	-0.353955	0.044404	1.57109e-15	0.0308862	rs13019439	chr2:86799027:T:C	intron
seq.15462.28	seq.15462.28_2_86326724_87336810	chr2:86812220:AT:A	cis	2	86799680	C	T	0.933919	0.978075	-0.355253	0.0448121	2.23357e-15	0.016378	rs71411867	chr2:86799680:C:T	intron
seq.15462.28	seq.15462.28_2_86326724_87336810	chr2:86812220:AT:A	cis	2	86800480	A	G	0.933015	0.98143	-0.354027	0.0444023	1.54632e-15	0.0313955	rs71411869	chr2:86800480:A:G	intron
seq.15462.28	seq.15462.28_2_86326724_87336810	chr2:86812220:AT:A	cis	2	86800604	A	G	0.932985	0.98096	-0.354219	0.0444043	1.49761e-15	0.0320118	rs78144889	chr2:86800604:A:G	intron
seq.15462.28	seq.15462.28_2_86326724_87336810	chr2:86812220:AT:A	cis	2	86801887	G	C	0.932989	0.981019	-0.354213	0.0444039	1.49865e-15	0.0319365	rs35786939	chr2:86801887:G:C	intron
seq.15462.28	seq.15462.28_2_86326724_87336810	chr2:86812220:AT:A	cis	2	86803298	A	T	0.932959	0.98134	-0.353964	0.0443894	1.53532e-15	0.0315411	rs35626322	chr2:86803298:A:T	intron
seq.15462.28	seq.15462.28_2_86326724_87336810	chr2:86812220:AT:A	cis	2	86807953	T	G	0.931978	0.999137	-0.349435	0.0437229	1.32709e-15	0.0354593	rs6755452	chr2:86807953:T:G	intron
seq.15462.28	seq.15462.28_2_86326724_87336810	chr2:86812220:AT:A	cis	2	86808016	T	C	0.934476	0.969771	-0.362018	0.0451892	1.13606e-15	0.0454106	rs35505884	chr2:86808016:T:C	intron
seq.15462.28	seq.15462.28_2_86326724_87336810	chr2:86812220:AT:A	cis	2	86812115	C	A	0.93305	0.978907	-0.354216	0.0445044	1.73261e-15	0.0313265	rs34813683	chr2:86812115:C:A	regulatory_region
seq.15462.28	seq.15462.28_2_86326724_87336810	chr2:86812220:AT:A	cis	2	86812220	AT	A	0.932074	0.945243	-0.362295	0.0450379	8.67961e-16	0.0662661	rs34711162	chr2:86812220:AT:A	regulatory_region
seq.15462.28	seq.15462.28_2_86326724_87336810	chr2:86812220:AT:A	cis	2	86813700	T	A	0.93324	0.978181	-0.354279	0.0446002	1.96653e-15	0.0295639	rs13032379	chr2:86813700:T:A	regulatory_region
seq.15462.28	seq.15462.28_2_86326724_87336810	chr2:86812220:AT:A	cis	2	86820022	G	A	0.932746	0.975523	-0.355124	0.0444996	1.45881e-15	0.0383513	rs6710361	chr2:86820022:G:A	intron
seq.15462.28	seq.15462.28_6_25478956_33980025	chr6:31135812:C:T	trans	6	31130037	C	T	0.914892	0.99904	-0.42778	0.0407988	1.01111e-25	0.054081	rs6906565	chr6:31130037:C:T	intron
seq.15462.28	seq.15462.28_6_25478956_33980025	chr6:31135812:C:T	trans	6	31132498	G	C	0.914302	0.998987	-0.428099	0.0407107	7.31981e-26	0.0727453	rs13204986	chr6:31132498:G:C	intron
seq.15462.28	seq.15462.28_6_25478956_33980025	chr6:31135812:C:T	trans	6	31134127	C	T	0.914804	0.996839	-0.427345	0.040845	1.28292e-25	0.0427061	rs13212902	chr6:31134127:C:T	intron
seq.15462.28	seq.15462.28_6_25478956_33980025	chr6:31135812:C:T	trans	6	31135812	C	T	0.915001	0.998665	-0.430181	0.0408326	5.94292e-26	0.101296	rs13198298	chr6:31135812:C:T	intron
seq.15462.28	seq.15462.28_6_25478956_33980025	chr6:31135812:C:T	trans	6	31136973	A	AC	0.915103	0.998955	-0.429777	0.0408478	6.88177e-26	0.0809538	.	chr6:31136973:A:AC	intron
seq.15462.28	seq.15462.28_6_25478956_33980025	chr6:31135812:C:T	trans	6	31137228	G	A	0.915103	0.998955	-0.429777	0.0408478	6.88177e-26	0.0809538	rs12195316	chr6:31137228:G:A	intron
seq.15462.28	seq.15462.28_6_25478956_33980025	chr6:31135812:C:T	trans	6	31154168	A	C	0.913876	0.999944	-0.420428	0.040657	4.60469e-25	0.00976949	rs3094662	chr6:31154168:A:C	intron
seq.15462.28	seq.15462.28_6_25478956_33980025	chr6:31135812:C:T	trans	6	31154705	G	A	0.913871	1	-0.420406	0.0406547	4.60363e-25	0.00973933	rs130076	chr6:31154705:G:A	missense
seq.15462.28	seq.15462.28_6_25478956_33980025	chr6:31135812:C:T	trans	6	31154723	G	A	0.915908	0.999758	-0.425422	0.0411138	4.29932e-25	0.0156519	rs130065	chr6:31154723:G:A	missense
seq.15462.28	seq.15462.28_6_25478956_33980025	chr6:31135812:C:T	trans	6	31158201	A	T	0.913871	1	-0.420406	0.0406547	4.60363e-25	0.00973933	rs3130455	chr6:31158201:A:T	5_prime_utr
seq.15462.28	seq.15462.28_6_25478956_33980025	chr6:31135812:C:T	trans	6	31188008	G	C	0.916524	0.99991	-0.42622	0.041195	4.3441e-25	0.0216105	rs1265181	chr6:31188008:G:C	intergenic
seq.15462.28	seq.15462.28_6_25478956_33980025	chr6:31135812:C:T	trans	6	31193452	G	A	0.916519	0.999994	-0.42619	0.0411926	4.35111e-25	0.0215297	rs1265178	chr6:31193452:G:A	regulatory_region
seq.15462.28	seq.15462.28_6_25478956_33980025	chr6:31135812:C:T	trans	6	31193800	A	G	0.916523	0.999955	-0.42619	0.0411941	4.36817e-25	0.0214888	rs1265177	chr6:31193800:A:G	regulatory_region
seq.15462.28	seq.15462.28_6_25478956_33980025	chr6:31135812:C:T	trans	6	31197410	AGG	A	0.916499	0.99931	-0.426545	0.0412075	4.13428e-25	0.0225828	rs3068795	chr6:31197410:AGG:A	non_coding_transcript_exon
seq.15462.28	seq.15462.28_6_25478956_33980025	chr6:31135812:C:T	trans	6	31223859	G	A	0.91564	0.99975	-0.421737	0.0409671	7.45762e-25	0.0238321	rs1639110	chr6:31223859:G:A	intergenic
seq.15462.28	seq.15462.28_6_25478956_33980025	chr6:31135812:C:T	trans	6	31224415	G	T	0.915639	0.999762	-0.421731	0.0409667	7.46277e-25	0.0238636	rs1793895	chr6:31224415:G:T	intron
seq.15462.28	seq.15462.28_6_25478956_33980025	chr6:31135812:C:T	trans	6	31246577	G	A	0.915777	0.999752	-0.423672	0.0409984	4.95222e-25	0.0258061	rs1639105	chr6:31246577:G:A	regulatory_region
seq.15462.28	seq.15462.28_6_25478956_33980025	chr6:31135812:C:T	trans	6	31263329	G	A	0.915388	0.904192	-0.44447	0.0429933	4.73696e-25	0.031965	rs2853962	chr6:31263329:G:A	intergenic
seq.15462.28	seq.15462.28_6_25478956_33980025	chr6:31135812:C:T	trans	6	31274954	T	A	0.916017	0.99993	-0.424769	0.0410209	3.97375e-25	0.0571829	rs12199223	chr6:31274954:T:A	intergenic
seq.15462.28	seq.15462.28_6_25478956_33980025	chr6:31135812:C:T	trans	6	31284147	C	T	0.916036	0.999761	-0.425238	0.0410383	3.69148e-25	0.0627745	rs12189871	chr6:31284147:C:T	intergenic
seq.15462.28	seq.15462.28_6_25478956_33980025	chr6:31135812:C:T	trans	6	31298313	G	A	0.916015	1	-0.424687	0.0410192	4.03924e-25	0.0561886	rs4406273	chr6:31298313:G:A	intron
seq.15462.28	seq.15462.28_6_25478956_33980025	chr6:31135812:C:T	trans	6	31302169	T	A	0.916034	0.999757	-0.424783	0.0410282	4.03738e-25	0.0565259	rs12211087	chr6:31302169:T:A	intergenic
seq.15462.28	seq.15462.28_6_25478956_33980025	chr6:31135812:C:T	trans	6	31321937	G	T	0.916141	1	-0.423502	0.0410384	5.74249e-25	0.0431913	rs28894993	chr6:31321937:G:T	regulatory_region
seq.15462.28	seq.15462.28_6_25478956_33980025	chr6:31135812:C:T	trans	6	31348922	G	A	0.916267	1	-0.423055	0.0410564	6.74217e-25	0.0270183	rs28732138	chr6:31348922:G:A	regulatory_region
seq.15465.79	seq.15465.79_3_186630979_186750533	chr3:186677647:C:T	trans	3	186675758	T	C	0.689109	0.983513	-0.391108	0.0237987	1.09245e-60	0.169939	rs7625980	chr3:186675758:T:C	intron
seq.15465.79	seq.15465.79_3_186630979_186750533	chr3:186677647:C:T	trans	3	186675997	G	A	0.689098	0.983579	-0.391086	0.0237975	1.0932e-60	0.168356	rs7614709	chr3:186675997:G:A	intron
seq.15465.79	seq.15465.79_3_186630979_186750533	chr3:186677647:C:T	trans	3	186677647	C	T	0.686417	0.997976	-0.388638	0.0235617	4.01883e-61	0.661705	rs1042445	chr3:186677647:C:T	missense
seq.15466.30	seq.15466.30_6_70092994_70335953	chr6:70274733:A:G	cis	6	70272448	A	G	0.827975	0.975698	0.229393	0.029538	8.09841e-15	0.0287996	rs12529859	chr6:70272448:A:G	intron
seq.15466.30	seq.15466.30_6_70092994_70335953	chr6:70274733:A:G	cis	6	70273226	G	A	0.827818	0.97561	0.229828	0.0295313	7.1105e-15	0.032217	rs3806093	chr6:70273226:G:A	intron
seq.15466.30	seq.15466.30_6_70092994_70335953	chr6:70274733:A:G	cis	6	70273576	T	C	0.688055	0.967225	0.227554	0.0244528	1.32923e-20	0.105062	rs701684	chr6:70273576:T:C	intron
seq.15466.30	seq.15466.30_6_70092994_70335953	chr6:70274733:A:G	cis	6	70273714	A	T	0.827818	0.97561	0.229828	0.0295313	7.1105e-15	0.032217	rs6455359	chr6:70273714:A:T	intron
seq.15466.30	seq.15466.30_6_70092994_70335953	chr6:70274733:A:G	cis	6	70273776	G	A	0.827818	0.97561	0.229828	0.0295313	7.1105e-15	0.032217	rs7754619	chr6:70273776:G:A	intron
seq.15466.30	seq.15466.30_6_70092994_70335953	chr6:70274733:A:G	cis	6	70274733	A	G	0.681356	0.995952	0.223251	0.023969	1.22914e-20	0.135335	rs592121	chr6:70274733:A:G	missense
seq.15466.30	seq.15466.30_6_70092994_70335953	chr6:70274733:A:G	cis	6	70274860	G	A	0.830083	0.966989	0.235469	0.0298045	2.77907e-15	0.0691868	rs2274583	chr6:70274860:G:A	intron
seq.15466.30	seq.15466.30_6_70092994_70335953	chr6:70274733:A:G	cis	6	70276646	G	A	0.688247	0.968585	0.226999	0.0244507	1.63305e-20	0.111501	rs621347	chr6:70276646:G:A	intron
seq.15466.30	seq.15466.30_6_70092994_70335953	chr6:70274733:A:G	cis	6	70278273	G	A	0.830741	0.963992	0.235639	0.0299087	3.31055e-15	0.0641075	rs3806095	chr6:70278273:G:A	intron
seq.15466.30	seq.15466.30_6_70092994_70335953	chr6:70274733:A:G	cis	6	70278516	G	A	0.688086	0.96809	0.227278	0.0244567	1.49899e-20	0.117262	rs1406843	chr6:70278516:G:A	intron
seq.15466.30	seq.15466.30_6_70092994_70335953	chr6:70274733:A:G	cis	6	70278961	C	T	0.687746	0.967763	0.227126	0.0244413	1.50418e-20	0.119036	rs616621	chr6:70278961:C:T	intron
seq.15466.30	seq.15466.30_6_70092994_70335953	chr6:70274733:A:G	cis	6	70280000	A	G	0.687863	0.967659	0.226792	0.0244607	1.83189e-20	0.108505	rs3806099	chr6:70280000:A:G	3_prime_utr
seq.15466.30	seq.15466.30_6_70092994_70335953	chr6:70292233:C:T	cis	6	70285266	T	C	0.575204	0.964619	0.208699	0.0229976	1.13894e-19	0.0132512	rs9455020	chr6:70285266:T:C	intron
seq.15466.30	seq.15466.30_6_70092994_70335953	chr6:70292233:C:T	cis	6	70285992	G	A	0.575257	0.965591	0.208836	0.0229851	1.02991e-19	0.0141898	rs11757411	chr6:70285992:G:A	intron
seq.15466.30	seq.15466.30_6_70092994_70335953	chr6:70292233:C:T	cis	6	70287089	C	A	0.574528	0.972658	0.207446	0.0228985	1.3122e-19	0.0149987	rs1406845	chr6:70287089:C:A	intron
seq.15466.30	seq.15466.30_6_70092994_70335953	chr6:70292233:C:T	cis	6	70287268	C	T	0.567608	0.999431	0.204444	0.0225348	1.16493e-19	0.0170338	rs9446217	chr6:70287268:C:T	intron
seq.15466.30	seq.15466.30_6_70092994_70335953	chr6:70292233:C:T	cis	6	70287633	TCTC	T	0.574482	0.972491	0.207481	0.0228994	1.29837e-19	0.015129	rs3046900	chr6:70287633:TCTC:T	intron
seq.15466.30	seq.15466.30_6_70092994_70335953	chr6:70292233:C:T	cis	6	70288860	A	G	0.57198	0.972358	0.21046	0.0228644	3.42689e-20	0.0362643	rs1321061	chr6:70288860:A:G	intron
seq.15466.30	seq.15466.30_6_70092994_70335953	chr6:70292233:C:T	cis	6	70289120	A	T	0.571982	0.972339	0.210502	0.0228648	3.37287e-20	0.0366523	rs9455022	chr6:70289120:A:T	intron
seq.15466.30	seq.15466.30_6_70092994_70335953	chr6:70292233:C:T	cis	6	70289428	C	T	0.572042	0.972116	0.210541	0.0228665	3.34041e-20	0.0367991	rs9455023	chr6:70289428:C:T	intron
seq.15466.30	seq.15466.30_6_70092994_70335953	chr6:70292233:C:T	cis	6	70289514	G	A	0.572042	0.972116	0.210541	0.0228665	3.34041e-20	0.0367991	rs9455024	chr6:70289514:G:A	intron
seq.15466.30	seq.15466.30_6_70092994_70335953	chr6:70292233:C:T	cis	6	70289647	C	G	0.568046	0.966523	0.212061	0.0229554	2.51246e-20	0.0283909	rs9446218	chr6:70289647:C:G	intron
seq.15466.30	seq.15466.30_6_70092994_70335953	chr6:70292233:C:T	cis	6	70290093	G	A	0.571968	0.972331	0.210456	0.0228653	3.44271e-20	0.0360289	rs3806104	chr6:70290093:G:A	intron
seq.15466.30	seq.15466.30_6_70092994_70335953	chr6:70292233:C:T	cis	6	70290507	T	C	0.571854	0.972288	0.211131	0.0228696	2.65766e-20	0.0407397	rs3828782	chr6:70290507:T:C	intron
seq.15466.30	seq.15466.30_6_70092994_70335953	chr6:70292233:C:T	cis	6	70291111	C	A	0.571086	0.96946	0.211426	0.0229165	2.81061e-20	0.0364213	rs9294862	chr6:70291111:C:A	intron
seq.15466.30	seq.15466.30_6_70092994_70335953	chr6:70292233:C:T	cis	6	70291666	C	T	0.571146	0.969273	0.211605	0.0229177	2.62543e-20	0.03841	rs9455026	chr6:70291666:C:T	intron
seq.15466.30	seq.15466.30_6_70092994_70335953	chr6:70292233:C:T	cis	6	70292233	C	T	0.573284	0.966394	0.212137	0.0229751	2.62301e-20	0.0583226	rs16868971	chr6:70292233:C:T	intron
seq.15466.30	seq.15466.30_6_70092994_70335953	chr6:70292233:C:T	cis	6	70293066	A	G	0.571052	0.969444	0.211422	0.0229169	2.82033e-20	0.0362362	rs3793075	chr6:70293066:A:G	intron
seq.15466.30	seq.15466.30_6_70092994_70335953	chr6:70292233:C:T	cis	6	70293741	A	T	0.572189	0.968892	0.210544	0.0229262	4.17157e-20	0.0316592	rs9455027	chr6:70293741:A:T	intron
seq.15466.30	seq.15466.30_6_70092994_70335953	chr6:70292233:C:T	cis	6	70295228	G	A	0.568872	0.966575	0.212763	0.0229699	1.99343e-20	0.0290685	rs9455029	chr6:70295228:G:A	intron
seq.15466.30	seq.15466.30_6_70092994_70335953	chr6:70292233:C:T	cis	6	70295476	T	C	0.568571	0.966435	0.212821	0.0229735	1.97333e-20	0.0285191	rs9455030	chr6:70295476:T:C	intron
seq.15466.30	seq.15466.30_6_70092994_70335953	chr6:70292233:C:T	cis	6	70296395	T	C	0.570744	0.969377	0.211456	0.0229202	2.81579e-20	0.0355665	rs16868977	chr6:70296395:T:C	intron
seq.15466.30	seq.15466.30_6_70092994_70335953	chr6:70292233:C:T	cis	6	70296672	T	C	0.570776	0.969074	0.21163	0.0229229	2.65033e-20	0.0374948	rs9455031	chr6:70296672:T:C	intron
seq.15466.30	seq.15466.30_6_70092994_70335953	chr6:70292233:C:T	cis	6	70297015	G	A	0.571916	0.968358	0.210791	0.0229348	3.89673e-20	0.0328605	rs3806105	chr6:70297015:G:A	intron
seq.15466.30	seq.15466.30_6_70092994_70335953	chr6:70292233:C:T	cis	6	70297562	G	A	0.571959	0.968218	0.210797	0.0229388	3.94548e-20	0.0333092	rs3806106	chr6:70297562:G:A	intron
seq.15466.30	seq.15466.30_6_70092994_70335953	chr6:70292233:C:T	cis	6	70297888	CA	C	0.561927	0.954223	0.210881	0.0230744	6.29216e-20	0.0370197	rs10718346	chr6:70297888:CA:C	intron
seq.15466.30	seq.15466.30_6_70092994_70335953	chr6:70292233:C:T	cis	6	70298243	C	T	0.474709	0.964777	-0.20384	0.0227575	3.33426e-19	0.012316	rs657815	chr6:70298243:C:T	intron
seq.15466.30	seq.15466.30_6_70092994_70335953	chr6:70292233:C:T	cis	6	70298297	A	G	0.57084	0.967256	0.212335	0.022947	2.17721e-20	0.0485861	rs9455033	chr6:70298297:A:G	intron
seq.15466.30	seq.15466.30_6_70092994_70335953	chr6:70292233:C:T	cis	6	70298309	C	T	0.569783	0.963623	0.212824	0.0230113	2.273e-20	0.0339554	rs9455034	chr6:70298309:C:T	intron
seq.15466.30	seq.15466.30_6_70092994_70335953	chr6:70292233:C:T	cis	6	70298824	A	G	0.571601	0.949607	0.213995	0.0231637	2.50265e-20	0.0385485	rs67434938	chr6:70298824:A:G	intron
seq.15466.30	seq.15466.30_6_70092994_70335953	chr6:70292233:C:T	cis	6	70299607	C	T	0.57484	0.95146	0.212525	0.0231621	4.49262e-20	0.0333051	rs9446219	chr6:70299607:C:T	intron
seq.15466.30	seq.15466.30_6_70092994_70335953	chr6:70292233:C:T	cis	6	70302128	C	T	0.486832	0.917368	-0.210681	0.0233728	1.98747e-19	0.0305038	rs2242589	chr6:70302128:C:T	intron
seq.15467.10	seq.15467.10_7_99997965_100895076	chr7:100629042:C:T	trans	7	100624226	C	T	0.218499	0.93014	-0.25204	0.0278791	1.56027e-19	0.0430847	rs4729597	chr7:100624226:C:T	intron
seq.15467.10	seq.15467.10_7_99997965_100895076	chr7:100629042:C:T	trans	7	100624539	GA	G	0.218525	0.929988	-0.252117	0.0278814	1.53144e-19	0.0434937	rs11289390	chr7:100624539:GA:G	intron
seq.15467.10	seq.15467.10_7_99997965_100895076	chr7:100629042:C:T	trans	7	100629042	C	T	0.224251	0.935366	-0.254616	0.027487	1.98518e-20	0.325552	rs4548095	chr7:100629042:C:T	intron
seq.15467.10	seq.15467.10_7_99997965_100895076	chr7:100629042:C:T	trans	7	100637885	G	A	0.797999	0.966351	0.257224	0.0281096	5.65327e-20	0.322324	rs62482241	chr7:100637885:G:A	intron
seq.15467.10	seq.15467.10_7_99997965_100895076	chr7:100629042:C:T	trans	7	100638347	C	A	0.227714	0.930407	-0.249691	0.027393	7.85778e-20	0.155623	rs7385804	chr7:100638347:C:A	intron
seq.15467.10	seq.15467.10_7_99997965_100895076	chr7:100629042:C:T	trans	7	100638579	G	A	0.227539	0.933347	-0.246324	0.0274093	2.54331e-19	0.075689	rs9801017	chr7:100638579:G:A	intron
seq.15467.10	seq.15467.10_7_99997965_100895076	chr7:100629042:C:T	trans	7	100642673	A	G	0.212404	0.99854	-0.245321	0.0271205	1.48868e-19	0.0754543	rs2075672	chr7:100642673:A:G	intron
seq.15468.14	seq.15468.14_1_193838170_200294881	chr1:196604406:A:G	cis	1	196604406	A	G	0.990378	0.736696	1.2147	0.130653	1.44245e-20	0.987822	rs16840240	chr1:196604406:A:G	intron
seq.15468.14	seq.15468.14_1_193838170_200294881	chr1:196853238:A:G	cis	1	196851990	G	A	0.928079	0.989152	0.983916	0.0417621	9.90832e-123	0.0942072	rs74696321	chr1:196851990:G:A	intron
seq.15468.14	seq.15468.14_1_193838170_200294881	chr1:196853238:A:G	cis	1	196852250	T	G	0.927833	0.989313	0.983687	0.0416866	4.12098e-123	0.133494	rs67908756	chr1:196852250:T:G	intron
seq.15468.14	seq.15468.14_1_193838170_200294881	chr1:196853238:A:G	cis	1	196852789	G	A	0.927834	0.989319	0.983709	0.041687	4.09261e-123	0.133696	rs190577253	chr1:196852789:G:A	intron
seq.15468.14	seq.15468.14_1_193838170_200294881	chr1:196853238:A:G	cis	1	196852790	T	C	0.927835	0.989305	0.983733	0.0416875	4.06443e-123	0.134725	rs182780270	chr1:196852790:T:C	intron
seq.15468.14	seq.15468.14_1_193838170_200294881	chr1:196853238:A:G	cis	1	196852792	A	T	0.927835	0.989305	0.983733	0.0416875	4.06443e-123	0.134725	rs34185185	chr1:196852792:A:T	intron
seq.15468.14	seq.15468.14_1_193838170_200294881	chr1:196853238:A:G	cis	1	196853238	A	G	0.928046	0.98931	0.984448	0.0418204	1.59221e-122	0.262669	rs60642321	chr1:196853238:A:G	intron
seq.15468.14	seq.15468.14_1_193838170_200294881	chr1:196853238:A:G	cis	1	196854483	A	G	0.927349	0.997516	0.976958	0.0413596	2.34423e-123	0.105527	rs7542235	chr1:196854483:A:G	intron
seq.15468.14	seq.15468.14_1_193838170_200294881	chr1:197143671:G:T	cis	1	197143671	G	T	0.987736	0.996961	1.00924	0.09968	4.28943e-24	0.976175	rs141532484	chr1:197143671:G:T	missense
seq.15468.14	seq.15468.14_10_99577149_100524380	chr10:100038188:C:T	trans	10	100037655	A	G	0.859831	0.961315	-0.250712	0.0320407	5.08511e-15	0.442322	rs12412869	chr10:100037655:A:G	intergenic
seq.15468.14	seq.15468.14_10_99577149_100524380	chr10:100038188:C:T	trans	10	100038188	C	T	0.859729	0.961575	-0.250666	0.0320254	4.99344e-15	0.44657	rs12415923	chr10:100038188:C:T	regulatory_region
seq.15468.14	seq.15468.14_10_99577149_100524380	chr10:100038188:C:T	trans	10	100046766	T	C	0.859267	0.978074	-0.242135	0.0317308	2.33077e-14	0.0340771	rs12772115	chr10:100046766:T:C	intron
seq.15468.14	seq.15468.14_10_99577149_100524380	chr10:100038188:C:T	trans	10	100049902	G	A	0.859232	0.978732	-0.240274	0.0316996	3.46258e-14	0.0207664	rs11593916	chr10:100049902:G:A	intron
seq.15468.14	seq.15468.14_10_99577149_100524380	chr10:100038188:C:T	trans	10	100051409	C	G	0.859226	0.978724	-0.240233	0.0316994	3.49623e-14	0.0204116	rs11594585	chr10:100051409:C:G	intron
seq.15468.14	seq.15468.14_10_99577149_100524380	chr10:100069757:C:T	trans	10	100069757	C	T	0.967161	0.996316	-0.947032	0.0606947	6.92309e-55	0.934254	rs61751507	chr10:100069757:C:T	missense
seq.15468.14	seq.15468.14_10_99577149_100524380	chr10:100069757:C:T	trans	10	100130207	C	T	0.967178	0.960039	-0.956572	0.0618546	5.99239e-54	0.0657143	rs72840032	chr10:100130207:C:T	intron
seq.15468.14	seq.15468.14_3_194318991_194373766	chr3:194340849:G:A	trans	3	194340849	G	A	0.674856	0.966372	-0.215643	0.0228891	4.45964e-21	0.544496	rs11713634	chr3:194340849:G:A	3_prime_utr
seq.15468.14	seq.15468.14_3_194318991_194373766	chr3:194340849:G:A	trans	3	194341097	C	T	0.669325	0.99826	-0.211371	0.0224468	4.66122e-21	0.316105	rs11711157	chr3:194341097:C:T	missense
seq.15468.14	seq.15468.14_3_194318991_194373766	chr3:194340849:G:A	trans	3	194341790	C	T	0.670463	0.998744	-0.208506	0.0224587	1.63268e-20	0.234568	rs3732477	chr3:194341790:C:T	missense
seq.15468.14	seq.15468.14_3_194318991_194373766	chr3:194340849:G:A	trans	3	194342882	G	A	0.677728	0.964231	-0.211801	0.022938	2.61517e-20	0.149238	rs9857914	chr3:194342882:G:A	intron
seq.15468.14	seq.15468.14_3_194318991_194373766	chr3:194341177:T:C	trans	3	194341177	T	C	0.16042	0.993181	-0.240172	0.0289045	9.63829e-17	0.999688	rs4974538	chr3:194341177:T:C	missense
seq.15470.11	seq.15470.11_12_101622834_101956558	chr12:101693737:C:CTAAA	trans	12	101688811	G	A	0.5886	0.976203	-0.172405	0.0224425	1.56495e-14	0.0181588	rs2695298	chr12:101688811:G:A	intergenic
seq.15470.11	seq.15470.11_12_101622834_101956558	chr12:101693737:C:CTAAA	trans	12	101688886	G	A	0.5886	0.976203	-0.172405	0.0224425	1.56495e-14	0.0181588	rs2695299	chr12:101688886:G:A	intergenic
seq.15470.11	seq.15470.11_12_101622834_101956558	chr12:101693737:C:CTAAA	trans	12	101690932	C	G	0.582635	0.999838	-0.170444	0.0221531	1.42725e-14	0.0188796	rs2559864	chr12:101690932:C:G	intergenic
seq.15470.11	seq.15470.11_12_101622834_101956558	chr12:101693737:C:CTAAA	trans	12	101691709	T	C	0.588517	0.976399	-0.173053	0.02245	1.27409e-14	0.0196519	rs2695296	chr12:101691709:T:C	intergenic
seq.15470.11	seq.15470.11_12_101622834_101956558	chr12:101693737:C:CTAAA	trans	12	101692668	T	TAATTC	0.588509	0.972418	-0.178373	0.0225037	2.2558e-15	0.0304003	.	chr12:101692668:T:TAATTC	intergenic
seq.15470.11	seq.15470.11_12_101622834_101956558	chr12:101693737:C:CTAAA	trans	12	101693027	A	T	0.587156	0.974093	-0.176081	0.0224665	4.59621e-15	0.0334191	rs2695295	chr12:101693027:A:T	intergenic
seq.15470.11	seq.15470.11_12_101622834_101956558	chr12:101693737:C:CTAAA	trans	12	101693236	G	A	0.589293	0.968507	-0.177657	0.0225607	3.41822e-15	0.0282428	rs2695294	chr12:101693236:G:A	intergenic
seq.15470.11	seq.15470.11_12_101622834_101956558	chr12:101693737:C:CTAAA	trans	12	101693237	C	A	0.589293	0.968507	-0.177657	0.0225607	3.41822e-15	0.0282428	rs2695293	chr12:101693237:C:A	intergenic
seq.15470.11	seq.15470.11_12_101622834_101956558	chr12:101693737:C:CTAAA	trans	12	101693415	A	G	0.587277	0.975174	-0.176611	0.0224676	3.81944e-15	0.0315883	rs10745921	chr12:101693415:A:G	intergenic
seq.15470.11	seq.15470.11_12_101622834_101956558	chr12:101693737:C:CTAAA	trans	12	101693464	A	G	0.588822	0.971199	-0.17942	0.0225264	1.65386e-15	0.0510824	rs10860771	chr12:101693464:A:G	intergenic
seq.15470.11	seq.15470.11_12_101622834_101956558	chr12:101693737:C:CTAAA	trans	12	101693512	G	A	0.588832	0.971235	-0.179437	0.0225265	1.64399e-15	0.0513265	rs2695292	chr12:101693512:G:A	intergenic
seq.15470.11	seq.15470.11_12_101622834_101956558	chr12:101693737:C:CTAAA	trans	12	101693618	A	G	0.58878	0.971342	-0.179666	0.0225262	1.51321e-15	0.053969	rs2559862	chr12:101693618:A:G	intergenic
seq.15470.11	seq.15470.11_12_101622834_101956558	chr12:101693737:C:CTAAA	trans	12	101693737	C	CTAAA	0.588714	0.970541	-0.180073	0.0225399	1.35925e-15	0.0558482	.	chr12:101693737:C:CTAAA	intergenic
seq.15470.11	seq.15470.11_12_101622834_101956558	chr12:101693737:C:CTAAA	trans	12	101693740	A	AATAG	0.5888	0.97083	-0.179776	0.022536	1.49589e-15	0.0531638	.	chr12:101693740:A:AATAG	intergenic
seq.15470.11	seq.15470.11_12_101622834_101956558	chr12:101693737:C:CTAAA	trans	12	101693858	C	T	0.58878	0.971342	-0.179666	0.0225262	1.51321e-15	0.053969	rs2559860	chr12:101693858:C:T	intergenic
seq.15470.11	seq.15470.11_12_101622834_101956558	chr12:101693737:C:CTAAA	trans	12	101694066	G	A	0.588783	0.971346	-0.179673	0.022526	1.50869e-15	0.0541603	rs2695290	chr12:101694066:G:A	intergenic
seq.15470.11	seq.15470.11_12_101622834_101956558	chr12:101693737:C:CTAAA	trans	12	101694334	T	C	0.588396	0.971306	-0.180137	0.0225342	1.30677e-15	0.0535906	rs2695288	chr12:101694334:T:C	intergenic
seq.15470.11	seq.15470.11_12_101622834_101956558	chr12:101693737:C:CTAAA	trans	12	101694583	T	C	0.588406	0.971347	-0.180141	0.0225338	1.30347e-15	0.0536155	rs2695287	chr12:101694583:T:C	intergenic
seq.15470.11	seq.15470.11_12_101622834_101956558	chr12:101693737:C:CTAAA	trans	12	101694729	T	C	0.588406	0.971347	-0.180141	0.0225338	1.30347e-15	0.0536155	rs2695286	chr12:101694729:T:C	intergenic
seq.15470.11	seq.15470.11_12_101622834_101956558	chr12:101693737:C:CTAAA	trans	12	101695265	G	A	0.588417	0.971376	-0.180149	0.0225345	1.30227e-15	0.0535074	rs2695285	chr12:101695265:G:A	intergenic
seq.15470.11	seq.15470.11_12_101622834_101956558	chr12:101693737:C:CTAAA	trans	12	101695522	A	G	0.589427	0.968295	-0.180349	0.02261	1.50522e-15	0.0499438	rs2559858	chr12:101695522:A:G	intergenic
seq.15470.11	seq.15470.11_12_101622834_101956558	chr12:101693737:C:CTAAA	trans	12	101695540	G	A	0.589437	0.968252	-0.180353	0.0226106	1.50591e-15	0.0499683	rs2695284	chr12:101695540:G:A	intergenic
seq.15470.11	seq.15470.11_12_101622834_101956558	chr12:101693737:C:CTAAA	trans	12	101695613	G	C	0.589431	0.968326	-0.180366	0.0226097	1.49451e-15	0.050092	rs2695283	chr12:101695613:G:C	intergenic
seq.15470.11	seq.15470.11_12_101622834_101956558	chr12:101693737:C:CTAAA	trans	12	101695621	A	C	0.589517	0.968076	-0.180108	0.0226108	1.64437e-15	0.0487686	rs2559857	chr12:101695621:A:C	intergenic
seq.15470.11	seq.15470.11_12_101622834_101956558	chr12:101693737:C:CTAAA	trans	12	101695724	G	A	0.588812	0.970883	-0.179574	0.0225635	1.7402e-15	0.0485325	rs2695282	chr12:101695724:G:A	intergenic
seq.15470.11	seq.15470.11_12_101622834_101956558	chr12:101693737:C:CTAAA	trans	12	101695783	A	G	0.588526	0.971256	-0.179419	0.0225451	1.74502e-15	0.0464323	rs2559856	chr12:101695783:A:G	intergenic
seq.15470.11	seq.15470.11_12_101622834_101956558	chr12:101693737:C:CTAAA	trans	12	101696221	G	A	0.581536	0.998404	-0.17679	0.0221936	1.64172e-15	0.0487327	rs2695281	chr12:101696221:G:A	non_coding_transcript_exon
seq.15470.11	seq.15470.11_12_101622834_101956558	chr12:101693737:C:CTAAA	trans	12	101696302	C	T	0.588523	0.971382	-0.1794	0.0225431	1.74783e-15	0.0466766	rs2559855	chr12:101696302:C:T	non_coding_transcript_exon
seq.15470.11	seq.15470.11_12_101622834_101956558	chr12:101693737:C:CTAAA	trans	12	101696468	C	T	0.588534	0.971298	-0.179352	0.0225445	1.78484e-15	0.0460344	rs2559854	chr12:101696468:C:T	regulatory_region
seq.15470.11	seq.15470.11_12_101622834_101956558	chr12:101826225:C:G	trans	12	101822895	C	T	0.415703	0.97589	0.239534	0.0226411	3.7051e-26	0.103541	rs4764822	chr12:101822895:C:T	intron
seq.15470.11	seq.15470.11_12_101622834_101956558	chr12:101826225:C:G	trans	12	101823942	C	A	0.410238	0.99976	0.238519	0.0224304	2.07587e-26	0.138845	rs10860794	chr12:101823942:C:A	intron
seq.15470.11	seq.15470.11_12_101622834_101956558	chr12:101826225:C:G	trans	12	101825121	T	C	0.415552	0.977789	0.240452	0.0226318	2.2914e-26	0.182368	rs10745925	chr12:101825121:T:C	intron
seq.15470.11	seq.15470.11_12_101622834_101956558	chr12:101826225:C:G	trans	12	101825988	G	A	0.415554	0.977784	0.240449	0.0226318	2.29509e-26	0.182114	rs4764823	chr12:101825988:G:A	intron
seq.15470.11	seq.15470.11_12_101622834_101956558	chr12:101826225:C:G	trans	12	101826225	C	G	0.415563	0.977746	0.240459	0.022632	2.28665e-26	0.182497	rs4764824	chr12:101826225:C:G	intron
seq.15470.11	seq.15470.11_12_101622834_101956558	chr12:101826225:C:G	trans	12	101827005	C	G	0.415747	0.976858	0.238981	0.0226416	4.81948e-26	0.0644213	rs7964859	chr12:101827005:C:G	intron
seq.15470.11	seq.15470.11_12_101622834_101956558	chr12:101826225:C:G	trans	12	101827259	A	G	0.415869	0.977325	0.238923	0.0226383	4.87192e-26	0.069852	rs10128856	chr12:101827259:A:G	intron
seq.15470.11	seq.15470.11_12_101622834_101956558	chr12:101826225:C:G	trans	12	101827588	A	G	0.415846	0.977416	0.238963	0.0226378	4.7698e-26	0.070797	rs10128858	chr12:101827588:A:G	intron
seq.15470.11	seq.15470.11_12_101622834_101956558	chr12:101826225:C:G	trans	12	101831973	A	G	0.416028	0.970123	0.239983	0.0227265	4.58458e-26	0.0908317	rs10778152	chr12:101831973:A:G	intergenic
seq.15470.11	seq.15470.11_12_7356537_7578811	chr12:7381962:AT:A	trans	12	7381962	AT	A	0.864705	0.941119	0.438402	0.0329758	2.48599e-40	0.999821	rs60005928	chr12:7381962:AT:A	intron
seq.15470.11	seq.15470.11_12_7356537_7578811	chr12:7421559:A:G	trans	12	7390128	C	T	0.833208	0.990765	0.37769	0.0295959	2.68782e-37	0.117028	rs12300843	chr12:7390128:C:T	intron
seq.15470.11	seq.15470.11_12_7356537_7578811	chr12:7421559:A:G	trans	12	7391988	CCCCA	C	0.83351	0.990385	0.37784	0.0296195	2.87012e-37	0.114728	rs958387370	chr12:7391988:CCCCA:C	intron
seq.15470.11	seq.15470.11_12_7356537_7578811	chr12:7421559:A:G	trans	12	7391990	CCACT	C	0.833451	0.990884	0.377643	0.0296048	2.88005e-37	0.114423	rs141078694	chr12:7391990:CCACT:C	intron
seq.15470.11	seq.15470.11_12_7356537_7578811	chr12:7421559:A:G	trans	12	7394123	A	AC	0.832915	0.990622	0.377521	0.0295818	2.67609e-37	0.117726	rs137936987	chr12:7394123:A:AC	intron
seq.15470.11	seq.15470.11_12_7356537_7578811	chr12:7421559:A:G	trans	12	7396400	C	G	0.832156	0.999996	0.375139	0.0293762	2.40602e-37	0.115745	rs4072796	chr12:7396400:C:G	missense
seq.15470.11	seq.15470.11_12_7356537_7578811	chr12:7421559:A:G	trans	12	7396413	C	T	0.832156	0.999996	0.375139	0.0293762	2.40602e-37	0.115745	rs4072797	chr12:7396413:C:T	missense
seq.15470.11	seq.15470.11_12_7356537_7578811	chr12:7421559:A:G	trans	12	7397590	G	A	0.83324	0.992129	0.377394	0.0295681	2.61999e-37	0.115243	rs4075106	chr12:7397590:G:A	intron
seq.15470.11	seq.15470.11_12_7356537_7578811	chr12:7421559:A:G	trans	12	7398626	G	C	0.832967	0.990735	0.376507	0.029573	3.95549e-37	0.110684	rs7489145	chr12:7398626:G:C	intron
seq.15470.11	seq.15470.11_12_7356537_7578811	chr12:7421559:A:G	trans	12	7398711	A	G	0.832967	0.990735	0.376507	0.029573	3.95549e-37	0.110684	rs7487128	chr12:7398711:A:G	intron
seq.15470.11	seq.15470.11_12_7356537_7578811	chr12:7421559:A:G	trans	12	7400325	C	T	0.832975	0.990326	0.377386	0.0295717	2.68164e-37	0.113457	rs12309831	chr12:7400325:C:T	intron
seq.15470.11	seq.15470.11_12_7356537_7578811	chr12:7421559:A:G	trans	12	7400455	G	T	0.832975	0.990326	0.377386	0.0295717	2.68164e-37	0.113457	rs12305920	chr12:7400455:G:T	intron
seq.15470.11	seq.15470.11_12_7356537_7578811	chr12:7421559:A:G	trans	12	7401029	G	C	0.83137	0.991704	0.366061	0.0293649	1.14551e-35	0.0988395	rs12306216	chr12:7401029:G:C	intron
seq.15470.11	seq.15470.11_12_7356537_7578811	chr12:7421559:A:G	trans	12	7402820	G	C	0.833254	0.991683	0.378269	0.0295674	1.78443e-37	0.118728	rs4131305	chr12:7402820:G:C	intron
seq.15470.11	seq.15470.11_12_7356537_7578811	chr12:7421559:A:G	trans	12	7407674	C	T	0.833288	0.989227	0.378093	0.0296254	2.65583e-37	0.114383	rs115655239	chr12:7407674:C:T	intron
seq.15470.11	seq.15470.11_12_7356537_7578811	chr12:7421559:A:G	trans	12	7407872	C	T	0.833385	0.988391	0.378242	0.0296424	2.7359e-37	0.113871	rs76502535	chr12:7407872:C:T	intron
seq.15470.11	seq.15470.11_12_7356537_7578811	chr12:7421559:A:G	trans	12	7408432	C	T	0.833357	0.988579	0.378207	0.0296378	2.70894e-37	0.114002	rs12316441	chr12:7408432:C:T	intron
seq.15470.11	seq.15470.11_12_7356537_7578811	chr12:7421559:A:G	trans	12	7410648	G	A	0.833731	0.987942	0.379812	0.0296518	1.45848e-37	0.118885	rs60514065	chr12:7410648:G:A	intron
seq.15470.11	seq.15470.11_12_7356537_7578811	chr12:7421559:A:G	trans	12	7414545	AAATT	A	0.833313	0.987132	0.379432	0.0296206	1.44644e-37	0.116418	rs145739777	chr12:7414545:AAATT:A	intron
seq.15470.11	seq.15470.11_12_7356537_7578811	chr12:7421559:A:G	trans	12	7416664	C	T	0.833012	0.988168	0.379306	0.0295909	1.2942e-37	0.119692	rs10047555	chr12:7416664:C:T	intron
seq.15470.11	seq.15470.11_12_7356537_7578811	chr12:7421559:A:G	trans	12	7418904	A	G	0.831212	0.986386	0.367526	0.0294175	8.10774e-36	0.098925	rs79461431	chr12:7418904:A:G	intron
seq.15470.11	seq.15470.11_12_7356537_7578811	chr12:7421559:A:G	trans	12	7420475	T	A	0.833171	0.9858	0.379896	0.029635	1.28056e-37	0.119084	rs11611373	chr12:7420475:T:A	intron
seq.15470.11	seq.15470.11_12_7356537_7578811	chr12:7421559:A:G	trans	12	7421011	G	T	0.834633	0.98036	0.381141	0.029803	1.89627e-37	0.11342	rs868024772	chr12:7421011:G:T	intron
seq.15470.11	seq.15470.11_12_7356537_7578811	chr12:7421559:A:G	trans	12	7421538	C	CATATAT	0.836238	0.948068	0.385621	0.0304776	1.08218e-36	0.117836	rs1491435280	chr12:7421538:C:CATATAT	intron
seq.15470.11	seq.15470.11_12_7356537_7578811	chr12:7421559:A:G	trans	12	7421559	A	G	0.83871	0.967548	0.389418	0.0303666	1.20476e-37	0.130344	rs140918173	chr12:7421559:A:G	intron
seq.15470.11	seq.15470.11_12_7356537_7578811	chr12:7421559:A:G	trans	12	7421769	A	T	0.154386	0.901734	-0.390224	0.0319774	2.99158e-34	0.11127	rs66711152	chr12:7421769:A:T	intron
seq.15470.11	seq.15470.11_12_7356537_7578811	chr12:7421559:A:G	trans	12	7421776	C	T	0.833058	0.985809	0.379136	0.029628	1.71475e-37	0.116035	rs200673039	chr12:7421776:C:T	intron
seq.15470.11	seq.15470.11_12_7356537_7578811	chr12:7421559:A:G	trans	12	7421785	G	A	0.833091	0.985657	0.378977	0.0296317	1.87543e-37	0.115165	rs115306944	chr12:7421785:G:A	intron
seq.15470.11	seq.15470.11_12_7356537_7578811	chr12:7421559:A:G	trans	12	7422056	T	G	0.833041	0.985985	0.379047	0.0296238	1.7402e-37	0.115907	rs7965607	chr12:7422056:T:G	intron
seq.15470.11	seq.15470.11_12_7356537_7578811	chr12:7421559:A:G	trans	12	7422225	G	A	0.832854	0.974118	0.380265	0.0297732	2.34855e-37	0.111001	rs7973752	chr12:7422225:G:A	intron
seq.15470.11	seq.15470.11_12_7356537_7578811	chr12:7421559:A:G	trans	12	7423538	G	T	0.833047	0.973812	0.381075	0.0297872	1.78855e-37	0.114009	rs114749801	chr12:7423538:G:T	intron
seq.15470.11	seq.15470.11_12_7356537_7578811	chr12:7421559:A:G	trans	12	7424074	T	C	0.832934	0.974421	0.381214	0.0297731	1.5574e-37	0.114096	rs144514831	chr12:7424074:T:C	intron
seq.15470.11	seq.15470.11_12_7356537_7578811	chr12:7421559:A:G	trans	12	7426681	C	A	0.833009	0.973959	0.382321	0.0297842	1.02589e-37	0.118111	rs10845134	chr12:7426681:C:A	intron
seq.15470.11	seq.15470.11_12_7356537_7578811	chr12:7421559:A:G	trans	12	7427176	GAAC	G	0.83304	0.973732	0.381144	0.0297878	1.74181e-37	0.114355	rs34235937	chr12:7427176:GAAC:G	intron
seq.15470.11	seq.15470.11_12_7356537_7578811	chr12:7421559:A:G	trans	12	7429517	C	T	0.833027	0.973421	0.38109	0.0297911	1.81552e-37	0.11396	rs12309292	chr12:7429517:C:T	intron
seq.15470.11	seq.15470.11_12_7356537_7578811	chr12:7421559:A:G	trans	12	7431101	C	T	0.832933	0.973846	0.381308	0.0297807	1.56027e-37	0.114189	rs79111708	chr12:7431101:C:T	intron
seq.15470.11	seq.15470.11_12_7356537_7578811	chr12:7421559:A:G	trans	12	7431730	C	T	0.83409	0.961752	0.38211	0.0300667	5.2881e-37	0.113737	rs11053833	chr12:7431730:C:T	intron
seq.15470.11	seq.15470.11_12_7356537_7578811	chr12:7421559:A:G	trans	12	7431731	T	G	0.83409	0.961752	0.38211	0.0300667	5.2881e-37	0.113737	rs11053834	chr12:7431731:T:G	intron
seq.15470.11	seq.15470.11_12_7356537_7578811	chr12:7421559:A:G	trans	12	7435031	G	C	0.832867	0.965632	0.382256	0.029905	2.05826e-37	0.113264	rs75036712	chr12:7435031:G:C	intron
seq.15470.11	seq.15470.11_12_7356537_7578811	chr12:7421559:A:G	trans	12	7437131	TTTTA	T	0.831416	0.958679	0.382267	0.0298686	1.6761e-37	0.115384	rs201003305	chr12:7437131:TTTTA:T	intron
seq.15470.11	seq.15470.11_12_7356537_7578811	chr12:7421559:A:G	trans	12	7437350	ATATT	A	0.831439	0.958624	0.382084	0.0298703	1.83063e-37	0.114576	rs200382222	chr12:7437350:ATATT:A	intron
seq.15470.11	seq.15470.11_12_7356537_7578811	chr12:7421559:A:G	trans	12	7438218	C	G	0.833203	0.932561	0.384568	0.0304645	1.56783e-36	0.105568	rs117950871	chr12:7438218:C:G	intron
seq.15470.11	seq.15470.11_12_7356537_7578811	chr12:7421559:A:G	trans	12	7438940	T	A	0.83302	0.933429	0.384642	0.0304528	1.42889e-36	0.106586	rs59581534	chr12:7438940:T:A	intron
seq.15470.11	seq.15470.11_12_7356537_7578811	chr12:7421559:A:G	trans	12	7439119	T	G	0.833112	0.933402	0.384498	0.0304571	1.55239e-36	0.105945	rs58992912	chr12:7439119:T:G	intron
seq.15470.11	seq.15470.11_12_7356537_7578811	chr12:7421559:A:G	trans	12	7439598	T	C	0.834173	0.932509	0.380864	0.0305525	1.14578e-35	0.0984576	rs61748920	chr12:7439598:T:C	intron
seq.15470.11	seq.15470.11_5_74660732_74954187	chr5:74693302:A:G	cis	5	74688785	C	T	0.852318	0.901954	-0.31897	0.0324389	8.12082e-23	0.0264951	rs7710892	chr5:74688785:C:T	intron
seq.15470.11	seq.15470.11_5_74660732_74954187	chr5:74693302:A:G	cis	5	74689052	C	CA	0.852454	0.902132	-0.319361	0.0324469	7.37904e-23	0.0287263	rs71600433	chr5:74689052:C:CA	intron
seq.15470.11	seq.15470.11_5_74660732_74954187	chr5:74693302:A:G	cis	5	74689088	A	G	0.85237	0.902675	-0.319059	0.0324292	7.67538e-23	0.0282776	rs16872206	chr5:74689088:A:G	intron
seq.15470.11	seq.15470.11_5_74660732_74954187	chr5:74693302:A:G	cis	5	74689296	C	T	0.852233	0.903428	-0.318347	0.03238	8.22811e-23	0.0276753	rs35711978	chr5:74689296:C:T	intron
seq.15470.11	seq.15470.11_5_74660732_74954187	chr5:74693302:A:G	cis	5	74689390	A	G	0.839082	0.995753	-0.296567	0.0297914	2.40326e-23	0.0609882	rs11556045	chr5:74689390:A:G	missense
seq.15470.11	seq.15470.11_5_74660732_74954187	chr5:74693302:A:G	cis	5	74689753	A	C	0.852249	0.903559	-0.318457	0.0323801	7.95976e-23	0.0290421	rs13188271	chr5:74689753:A:C	intron
seq.15470.11	seq.15470.11_5_74660732_74954187	chr5:74693302:A:G	cis	5	74690085	A	G	0.852606	0.90206	-0.320079	0.0324263	5.56288e-23	0.0337464	rs13154639	chr5:74690085:A:G	intron
seq.15470.11	seq.15470.11_5_74660732_74954187	chr5:74693302:A:G	cis	5	74690364	T	C	0.851393	0.897055	-0.324342	0.0323812	1.29181e-23	0.0918066	rs12519436	chr5:74690364:T:C	intron
seq.15470.11	seq.15470.11_5_74660732_74954187	chr5:74693302:A:G	cis	5	74690375	C	T	0.851537	0.896311	-0.324481	0.0324061	1.3369e-23	0.0874839	rs10942718	chr5:74690375:C:T	intron
seq.15470.11	seq.15470.11_5_74660732_74954187	chr5:74693302:A:G	cis	5	74690381	G	A	0.851384	0.89724	-0.324424	0.0323772	1.24308e-23	0.0943299	rs12521189	chr5:74690381:G:A	intron
seq.15470.11	seq.15470.11_5_74660732_74954187	chr5:74693302:A:G	cis	5	74690471	GA	G	0.852413	0.898585	-0.322075	0.0324546	3.27793e-23	0.0369988	rs34754618	chr5:74690471:GA:G	intron
seq.15470.11	seq.15470.11_5_74660732_74954187	chr5:74693302:A:G	cis	5	74690602	C	T	0.852712	0.897758	-0.320818	0.0325247	5.97173e-23	0.0305106	rs12516258	chr5:74690602:C:T	intron
seq.15470.11	seq.15470.11_5_74660732_74954187	chr5:74693302:A:G	cis	5	74690603	A	G	0.852557	0.898735	-0.320312	0.0324937	6.35185e-23	0.0292544	rs12518926	chr5:74690603:A:G	intron
seq.15470.11	seq.15470.11_5_74660732_74954187	chr5:74693302:A:G	cis	5	74691001	T	C	0.852205	0.897918	-0.32166	0.0324493	3.66606e-23	0.0344733	rs3776484	chr5:74691001:T:C	intron
seq.15470.11	seq.15470.11_5_74660732_74954187	chr5:74693302:A:G	cis	5	74691310	C	T	0.852227	0.898026	-0.321898	0.0324477	3.39078e-23	0.0365677	rs13178702	chr5:74691310:C:T	intron
seq.15470.11	seq.15470.11_5_74660732_74954187	chr5:74693302:A:G	cis	5	74691721	A	G	0.852401	0.899473	-0.320617	0.0324604	5.22878e-23	0.0350813	rs3756443	chr5:74691721:A:G	intron
seq.15470.11	seq.15470.11_5_74660732_74954187	chr5:74693302:A:G	cis	5	74692721	G	A	0.852518	0.897538	-0.322173	0.0325061	3.72392e-23	0.0365638	rs56320720	chr5:74692721:G:A	intron
seq.15470.11	seq.15470.11_5_74660732_74954187	chr5:74693302:A:G	cis	5	74693302	A	G	0.85131	0.895134	-0.324732	0.0324364	1.35894e-23	0.0949937	rs3733791	chr5:74693302:A:G	intron
seq.15470.11	seq.15470.11_5_74660732_74954187	chr5:74693302:A:G	cis	5	74694069	G	C	0.852448	0.896956	-0.321976	0.0325116	4.02254e-23	0.0342837	rs1566431	chr5:74694069:G:C	intron
seq.15470.11	seq.15470.11_5_74660732_74954187	chr5:74693302:A:G	cis	5	74694187	A	G	0.85147	0.894422	-0.325	0.0324618	1.3527e-23	0.0939705	rs12517888	chr5:74694187:A:G	intron
seq.15470.11	seq.15470.11_5_74660732_74954187	chr5:74786118:T:C	cis	5	74766533	G	T	0.851586	0.914296	-0.308016	0.0321542	9.76562e-22	0.16133	rs17647023	chr5:74766533:G:T	intron
seq.15470.11	seq.15470.11_5_74660732_74954187	chr5:74786118:T:C	cis	5	74786118	T	C	0.845202	0.92144	-0.303265	0.0315074	6.25893e-22	0.405319	rs12187244	chr5:74786118:T:C	intron
seq.15470.11	seq.15470.11_5_74660732_74954187	chr5:74786118:T:C	cis	5	74825577	C	T	0.847016	0.97561	-0.292791	0.030634	1.20365e-21	0.211755	rs13181798	chr5:74825577:C:T	intron
seq.15470.11	seq.15470.11_5_74660732_74954187	chr5:74786118:T:C	cis	5	74825821	G	A	0.843834	0.996725	-0.287417	0.0300518	1.13214e-21	0.218182	rs2218517	chr5:74825821:G:A	intron
seq.15471.29	seq.15471.29_10_116446768_116786333	chr10:116635040:G:C	cis	10	116635040	G	C	0.722522	0.887661	-1.03654	0.0263167	0	0.377816	rs2286779	chr10:116635040:G:C	intron
seq.15471.29	seq.15471.29_10_116446768_116786333	chr10:116635040:G:C	cis	10	116638373	A	G	0.722796	0.886678	-1.03716	0.0263378	0	0.315428	rs4751995	chr10:116638373:A:G	stop_lost
seq.15471.29	seq.15471.29_10_116446768_116786333	chr10:116635040:G:C	cis	10	116638535	C	A	0.722794	0.886608	-1.03719	0.026339	0	0.315611	rs7910135	chr10:116638535:C:A	intron
seq.15472.16	seq.15472.16_6_148976536_150279239	chr6:149782263:C:T	cis	6	149657633	T	C	0.188002	0.920147	-0.852052	0.0292639	2.24388e-186	0.00663005	rs9688750	chr6:149657633:T:C	intergenic
seq.15472.16	seq.15472.16_6_148976536_150279239	chr6:149782263:C:T	cis	6	149677147	A	AAAAC	0.20705	0.820051	-0.871124	0.0298955	1.1508e-186	0.0238912	.	chr6:149677147:A:AAAAC	intron
seq.15472.16	seq.15472.16_6_148976536_150279239	chr6:149782263:C:T	cis	6	149762485	T	C	0.200774	0.85237	-0.864166	0.0297052	4.60257e-186	0.0135947	rs2065664	chr6:149762485:T:C	intron
seq.15472.16	seq.15472.16_6_148976536_150279239	chr6:149782263:C:T	cis	6	149763714	A	G	0.184992	0.942314	-0.847086	0.0291292	6.36796e-186	0.00745298	rs4869966	chr6:149763714:A:G	intron
seq.15472.16	seq.15472.16_6_148976536_150279239	chr6:149782263:C:T	cis	6	149764529	A	C	0.184992	0.942317	-0.847096	0.0291292	6.30957e-186	0.00751509	rs4642491	chr6:149764529:A:C	intron
seq.15472.16	seq.15472.16_6_148976536_150279239	chr6:149782263:C:T	cis	6	149764913	T	C	0.185046	0.942007	-0.847033	0.0291308	7.03072e-186	0.00665045	rs9767192	chr6:149764913:T:C	intron
seq.15472.16	seq.15472.16_6_148976536_150279239	chr6:149782263:C:T	cis	6	149766491	C	A	0.18499	0.942335	-0.847076	0.0291292	6.44169e-186	0.00737582	rs1112729	chr6:149766491:C:A	intron
seq.15472.16	seq.15472.16_6_148976536_150279239	chr6:149782263:C:T	cis	6	149767547	A	G	0.185	0.942364	-0.84704	0.0291283	6.48634e-186	0.00727174	rs62441303	chr6:149767547:A:G	intron
seq.15472.16	seq.15472.16_6_148976536_150279239	chr6:149782263:C:T	cis	6	149767816	T	C	0.185007	0.94232	-0.847046	0.0291285	6.48634e-186	0.00728326	rs12213779	chr6:149767816:T:C	intron
seq.15472.16	seq.15472.16_6_148976536_150279239	chr6:149782263:C:T	cis	6	149769680	T	C	0.185003	0.942356	-0.847019	0.0291283	6.62217e-186	0.00709219	rs9765929	chr6:149769680:T:C	intron
seq.15472.16	seq.15472.16_6_148976536_150279239	chr6:149782263:C:T	cis	6	149770637	C	T	0.200448	0.853892	-0.863672	0.0296969	5.90201e-186	0.0117373	rs9689694	chr6:149770637:C:T	intron
seq.15472.16	seq.15472.16_6_148976536_150279239	chr6:149782263:C:T	cis	6	149770776	A	G	0.185321	0.940659	-0.847475	0.0291406	6.01174e-186	0.00905944	rs9688867	chr6:149770776:A:G	intron
seq.15472.16	seq.15472.16_6_148976536_150279239	chr6:149782263:C:T	cis	6	149771673	T	C	0.184996	0.942381	-0.847031	0.0291284	6.57658e-186	0.00720778	rs9766214	chr6:149771673:T:C	intron
seq.15472.16	seq.15472.16_6_148976536_150279239	chr6:149782263:C:T	cis	6	149772542	C	T	0.184983	0.942245	-0.847187	0.029131	6.06736e-186	0.00730631	rs3805748	chr6:149772542:C:T	splice_polypyrimidine_tract
seq.15472.16	seq.15472.16_6_148976536_150279239	chr6:149782263:C:T	cis	6	149772845	G	A	0.184823	0.9421	-0.848027	0.0291613	6.32412e-186	0.00695438	rs11155682	chr6:149772845:G:A	intron
seq.15472.16	seq.15472.16_6_148976536_150279239	chr6:149782263:C:T	cis	6	149773519	C	T	0.184826	0.942082	-0.848038	0.0291615	6.29506e-186	0.00696402	rs9765965	chr6:149773519:C:T	intron
seq.15472.16	seq.15472.16_6_148976536_150279239	chr6:149782263:C:T	cis	6	149773578	T	C	0.185272	0.941006	-0.848756	0.0291608	3.01301e-186	0.0410485	rs9766444	chr6:149773578:T:C	intron
seq.15472.16	seq.15472.16_6_148976536_150279239	chr6:149782263:C:T	cis	6	149774301	G	A	0.184799	0.941606	-0.848284	0.0291697	6.25173e-186	0.00623175	rs9767310	chr6:149774301:G:A	intron
seq.15472.16	seq.15472.16_6_148976536_150279239	chr6:149782263:C:T	cis	6	149775136	G	C	0.184819	0.942121	-0.848033	0.0291613	6.29506e-186	0.00697967	rs10457850	chr6:149775136:G:C	intron
seq.15472.16	seq.15472.16_6_148976536_150279239	chr6:149782263:C:T	cis	6	149775216	T	A	0.184819	0.942124	-0.848031	0.0291613	6.29506e-186	0.00697153	rs10457851	chr6:149775216:T:A	intron
seq.15472.16	seq.15472.16_6_148976536_150279239	chr6:149782263:C:T	cis	6	149775303	C	T	0.184819	0.942124	-0.848031	0.0291613	6.29506e-186	0.00697153	rs10872652	chr6:149775303:C:T	intron
seq.15472.16	seq.15472.16_6_148976536_150279239	chr6:149782263:C:T	cis	6	149775882	A	G	0.184834	0.942063	-0.848074	0.0291616	6.08135e-186	0.00720183	rs12525871	chr6:149775882:A:G	intron
seq.15472.16	seq.15472.16_6_148976536_150279239	chr6:149782263:C:T	cis	6	149776207	T	A	0.184819	0.942124	-0.848031	0.0291613	6.29506e-186	0.00697153	rs17672976	chr6:149776207:T:A	intron
seq.15472.16	seq.15472.16_6_148976536_150279239	chr6:149782263:C:T	cis	6	149776681	G	A	0.184819	0.942124	-0.848031	0.0291613	6.29506e-186	0.00697153	rs2184369	chr6:149776681:G:A	intron
seq.15472.16	seq.15472.16_6_148976536_150279239	chr6:149782263:C:T	cis	6	149777641	T	C	0.184841	0.941988	-0.848048	0.0291615	6.223e-186	0.00698994	rs2342860	chr6:149777641:T:C	intron
seq.15472.16	seq.15472.16_6_148976536_150279239	chr6:149782263:C:T	cis	6	149778389	C	T	0.184834	0.942041	-0.847955	0.0291605	6.63743e-186	0.00655706	rs7744015	chr6:149778389:C:T	intron
seq.15472.16	seq.15472.16_6_148976536_150279239	chr6:149782263:C:T	cis	6	149778907	A	C	0.184822	0.9421	-0.848033	0.0291615	6.32412e-186	0.00692959	rs10872653	chr6:149778907:A:C	intron
seq.15472.16	seq.15472.16_6_148976536_150279239	chr6:149782263:C:T	cis	6	149779294	C	T	0.184944	0.94259	-0.848283	0.0291509	3.62243e-186	0.0127767	rs9505974	chr6:149779294:C:T	intron
seq.15472.16	seq.15472.16_6_148976536_150279239	chr6:149782263:C:T	cis	6	149779341	T	C	0.185044	0.941936	-0.848024	0.0291587	5.87489e-186	0.00650525	rs11155683	chr6:149779341:T:C	intron
seq.15472.16	seq.15472.16_6_148976536_150279239	chr6:149782263:C:T	cis	6	149779576	G	A	0.184836	0.942235	-0.847923	0.0291587	6.5013e-186	0.00721242	rs56374774	chr6:149779576:G:A	intron
seq.15472.16	seq.15472.16_6_148976536_150279239	chr6:149782263:C:T	cis	6	149779669	G	A	0.184845	0.942211	-0.847909	0.0291583	6.53131e-186	0.00722677	rs55763431	chr6:149779669:G:A	intron
seq.15472.16	seq.15472.16_6_148976536_150279239	chr6:149782263:C:T	cis	6	149780563	T	C	0.184963	0.942718	-0.848161	0.029148	3.75837e-186	0.0132675	rs9689036	chr6:149780563:T:C	intron
seq.15472.16	seq.15472.16_6_148976536_150279239	chr6:149782263:C:T	cis	6	149780867	G	A	0.184839	0.942243	-0.847913	0.0291585	6.53131e-186	0.0071997	rs9372044	chr6:149780867:G:A	intron
seq.15472.16	seq.15472.16_6_148976536_150279239	chr6:149782263:C:T	cis	6	149781361	G	A	0.184972	0.942665	-0.848156	0.0291481	3.79315e-186	0.0132663	rs9505975	chr6:149781361:G:A	intron
seq.15472.16	seq.15472.16_6_148976536_150279239	chr6:149782263:C:T	cis	6	149781442	G	A	0.184839	0.942243	-0.847913	0.0291585	6.53131e-186	0.0071997	rs12179031	chr6:149781442:G:A	intron
seq.15472.16	seq.15472.16_6_148976536_150279239	chr6:149782263:C:T	cis	6	149781649	A	C	0.184839	0.942243	-0.847913	0.0291585	6.53131e-186	0.0071997	rs11155685	chr6:149781649:A:C	intron
seq.15472.16	seq.15472.16_6_148976536_150279239	chr6:149782263:C:T	cis	6	149782183	A	G	0.184965	0.942707	-0.848163	0.0291481	3.75837e-186	0.0132852	rs9322218	chr6:149782183:A:G	intron
seq.15472.16	seq.15472.16_6_148976536_150279239	chr6:149782263:C:T	cis	6	149782263	C	T	0.175949	0.99917	-0.841588	0.0288788	1.05439e-186	0.454569	rs9322219	chr6:149782263:C:T	intron
seq.15472.16	seq.15472.16_6_148976536_150279239	chr6:149782263:C:T	cis	6	149782897	G	C	0.184857	0.942157	-0.847886	0.0291591	6.83912e-186	0.00747319	rs9322220	chr6:149782897:G:C	intron
seq.15472.16	seq.15472.16_6_148976536_150279239	chr6:149782263:C:T	cis	6	149783124	A	G	0.184857	0.942163	-0.847885	0.0291589	6.79204e-186	0.00749108	rs10214845	chr6:149783124:A:G	intron
seq.15472.16	seq.15472.16_6_148976536_150279239	chr6:149782263:C:T	cis	6	149783321	C	T	0.184868	0.942108	-0.847864	0.0291589	6.93426e-186	0.00744251	rs9322221	chr6:149783321:C:T	intron
seq.15472.16	seq.15472.16_6_148976536_150279239	chr6:149782263:C:T	cis	6	149783553	T	G	0.184864	0.942114	-0.847902	0.0291594	6.79204e-186	0.00747558	rs9767122	chr6:149783553:T:G	intron
seq.15472.16	seq.15472.16_6_148976536_150279239	chr6:149782263:C:T	cis	6	149783956	G	A	0.184858	0.942161	-0.847887	0.029159	6.79204e-186	0.00750006	rs1413654	chr6:149783956:G:A	intron
seq.15472.16	seq.15472.16_6_148976536_150279239	chr6:149782263:C:T	cis	6	149787615	G	A	0.184889	0.942009	-0.848077	0.0291605	5.87489e-186	0.00785866	rs9688803	chr6:149787615:G:A	intron
seq.15472.16	seq.15472.16_6_148976536_150279239	chr6:149782263:C:T	cis	6	149787920	C	T	0.184857	0.942163	-0.847885	0.0291589	6.79204e-186	0.00749108	rs9688809	chr6:149787920:C:T	intron
seq.15472.16	seq.15472.16_6_148976536_150279239	chr6:149782263:C:T	cis	6	149787970	T	C	0.184858	0.942157	-0.84789	0.029159	6.79204e-186	0.00750218	rs9689242	chr6:149787970:T:C	intron
seq.15472.16	seq.15472.16_6_148976536_150279239	chr6:149782263:C:T	cis	6	149788074	C	T	0.184859	0.942154	-0.847887	0.0291589	6.79204e-186	0.00750194	rs9688897	chr6:149788074:C:T	intron
seq.15472.16	seq.15472.16_6_148976536_150279239	chr6:149782263:C:T	cis	6	149788159	C	T	0.18531	0.941746	-0.848208	0.0291189	1.53815e-186	0.0231065	rs9688902	chr6:149788159:C:T	intron
seq.15472.16	seq.15472.16_6_148976536_150279239	chr6:149782263:C:T	cis	6	149788479	T	A	0.184858	0.942161	-0.847887	0.029159	6.79204e-186	0.00750006	rs9767077	chr6:149788479:T:A	intron
seq.15472.16	seq.15472.16_6_148976536_150279239	chr6:149782263:C:T	cis	6	149788709	C	G	0.184728	0.941444	-0.84831	0.029179	7.96159e-186	0.00776554	rs9766562	chr6:149788709:C:G	intron
seq.15472.16	seq.15472.16_6_148976536_150279239	chr6:149782263:C:T	cis	6	149788941	G	A	0.184857	0.942163	-0.847885	0.0291589	6.79204e-186	0.00749108	rs9688938	chr6:149788941:G:A	intron
seq.15472.16	seq.15472.16_6_148976536_150279239	chr6:149782263:C:T	cis	6	149788977	G	A	0.18486	0.942148	-0.847881	0.029159	6.83912e-186	0.00743403	rs9688940	chr6:149788977:G:A	intron
seq.15472.16	seq.15472.16_6_148976536_150279239	chr6:149782263:C:T	cis	6	149789350	T	A	0.184841	0.942235	-0.847913	0.0291586	6.54636e-186	0.0071839	rs9689447	chr6:149789350:T:A	intron
seq.15472.16	seq.15472.16_6_148976536_150279239	chr6:149782263:C:T	cis	6	149789721	TAA	T	0.184847	0.94219	-0.847908	0.0291586	6.59174e-186	0.00709537	rs10544441	chr6:149789721:TAA:T	intron
seq.15472.16	seq.15472.16_6_148976536_150279239	chr6:149782263:C:T	cis	6	149791033	C	G	0.18484	0.94224	-0.847914	0.0291584	6.5013e-186	0.00722476	rs3828700	chr6:149791033:C:G	intron
seq.15472.16	seq.15472.16_6_148976536_150279239	chr6:149782263:C:T	cis	6	149791063	C	T	0.184842	0.942226	-0.847907	0.0291585	6.56145e-186	0.0071843	rs3828701	chr6:149791063:C:T	intron
seq.15472.16	seq.15472.16_6_148976536_150279239	chr6:149782263:C:T	cis	6	149791065	G	A	0.184842	0.942229	-0.847908	0.0291585	6.56145e-186	0.00715266	rs3805750	chr6:149791065:G:A	intron
seq.15472.16	seq.15472.16_6_148976536_150279239	chr6:149782263:C:T	cis	6	149791193	G	A	0.184846	0.942224	-0.847961	0.0291585	6.223e-186	0.00755417	rs3805751	chr6:149791193:G:A	intron
seq.15472.16	seq.15472.16_6_148976536_150279239	chr6:149782263:C:T	cis	6	149791861	G	A	0.184839	0.942243	-0.847913	0.0291585	6.53131e-186	0.0071997	rs9689269	chr6:149791861:G:A	intron
seq.15472.16	seq.15472.16_6_148976536_150279239	chr6:149782263:C:T	cis	6	149792658	G	A	0.184799	0.941722	-0.848173	0.0291686	6.76083e-186	0.00757506	rs62441335	chr6:149792658:G:A	intron
seq.15472.16	seq.15472.16_6_148976536_150279239	chr6:149782263:C:T	cis	6	149793470	C	T	0.18486	0.942132	-0.847921	0.0291594	6.66807e-186	0.0078315	rs12182220	chr6:149793470:C:T	intron
seq.15472.16	seq.15472.16_6_148976536_150279239	chr6:149782263:C:T	cis	6	149793609	G	A	0.184859	0.94215	-0.847904	0.029159	6.69885e-186	0.00783929	rs4816	chr6:149793609:G:A	missense
seq.15472.16	seq.15472.16_6_148976536_150279239	chr6:149782263:C:T	cis	6	149794670	AT	A	0.185828	0.940215	-0.846267	0.0291151	9.57194e-186	0.0236835	rs111719245	chr6:149794670:AT:A	intron
seq.15472.16	seq.15472.16_6_148976536_150279239	chr6:149782263:C:T	cis	6	149795662	C	T	0.184877	0.942058	-0.847868	0.0291595	7.03072e-186	0.0072009	rs3805753	chr6:149795662:C:T	intron
seq.15472.16	seq.15472.16_6_148976536_150279239	chr6:149782263:C:T	cis	6	149798774	A	T	0.18486	0.942137	-0.847938	0.0291592	6.5013e-186	0.00794053	rs952166	chr6:149798774:A:T	intron
seq.15472.16	seq.15472.16_6_148976536_150279239	chr6:149782263:C:T	cis	6	149798900	T	C	0.184859	0.942139	-0.847937	0.0291592	6.5013e-186	0.00793083	rs952165	chr6:149798900:T:C	intron
seq.15472.16	seq.15472.16_6_148976536_150279239	chr6:149782263:C:T	cis	6	149799444	A	C	0.184869	0.942116	-0.847978	0.0291592	6.25173e-186	0.00832531	rs10872656	chr6:149799444:A:C	intron
seq.15472.16	seq.15472.16_6_148976536_150279239	chr6:149782263:C:T	cis	6	149801253	C	G	0.18486	0.942097	-0.847949	0.0291598	6.54636e-186	0.00792633	rs9285525	chr6:149801253:C:G	intron
seq.15472.16	seq.15472.16_6_148976536_150279239	chr6:149782263:C:T	cis	6	149801509	G	A	0.185005	0.942498	-0.848106	0.0291493	4.12098e-186	0.0130335	rs9322223	chr6:149801509:G:A	intron
seq.15472.16	seq.15472.16_6_148976536_150279239	chr6:149782263:C:T	cis	6	149802883	G	A	0.18486	0.942108	-0.84795	0.0291598	6.53131e-186	0.00796489	rs4870015	chr6:149802883:G:A	intron
seq.15472.16	seq.15472.16_6_148976536_150279239	chr6:149782263:C:T	cis	6	149803147	G	A	0.18486	0.942134	-0.847937	0.0291593	6.51628e-186	0.00795879	rs9688412	chr6:149803147:G:A	intron
seq.15472.16	seq.15472.16_6_148976536_150279239	chr6:149845687:A:G	cis	6	149845687	A	G	0.982644	0.991846	-1.14351	0.0842224	5.46135e-42	0.180696	rs73610596	chr6:149845687:A:G	intron
seq.15472.16	seq.15472.16_6_148976536_150279239	chr6:149845687:A:G	cis	6	149851496	T	G	0.982654	0.994054	-1.13566	0.0841488	1.65539e-41	0.0785199	rs59026959	chr6:149851496:T:G	intron
seq.15472.16	seq.15472.16_6_148976536_150279239	chr6:149845687:A:G	cis	6	149852735	C	T	0.982665	0.99478	-1.13649	0.0841435	1.43153e-41	0.084082	rs59035385	chr6:149852735:C:T	intron
seq.15472.16	seq.15472.16_6_148976536_150279239	chr6:149845687:A:G	cis	6	149853142	A	C	0.982578	0.998807	-1.12959	0.0837764	1.95975e-41	0.0514904	rs61745766	chr6:149853142:A:C	missense
seq.15472.16	seq.15472.16_6_148976536_150279239	chr6:149845687:A:G	cis	6	149853337	G	A	0.982564	0.989402	-1.1348	0.0841428	1.87629e-41	0.051902	rs9478983	chr6:149853337:G:A	intron
seq.15472.16	seq.15472.16_6_148976536_150279239	chr6:149845687:A:G	cis	6	149853371	G	A	0.982561	0.989231	-1.13487	0.0841433	1.85524e-41	0.052505	rs6899595	chr6:149853371:G:A	intron
seq.15472.16	seq.15472.16_6_148976536_150279239	chr6:149845687:A:G	cis	6	149853628	C	T	0.982552	0.988705	-1.13456	0.0841411	1.94089e-41	0.0596265	rs60328093	chr6:149853628:C:T	intron
seq.15472.16	seq.15472.16_6_148976536_150279239	chr6:149845687:A:G	cis	6	149853994	T	G	0.982582	0.9903	-1.13526	0.084145	1.74904e-41	0.0539065	rs17078923	chr6:149853994:T:G	intron
seq.15472.16	seq.15472.16_6_148976536_150279239	chr6:149845687:A:G	cis	6	149856126	A	AT	0.982511	0.986506	-1.13437	0.0841434	2.01187e-41	0.0549564	.	chr6:149856126:A:AT	intron
seq.15472.16	seq.15472.16_6_148976536_150279239	chr6:149845687:A:G	cis	6	149856312	T	A	0.982556	0.988929	-1.13452	0.0841411	1.95569e-41	0.0589189	rs7753340	chr6:149856312:T:A	intron
seq.15472.16	seq.15472.16_6_148976536_150279239	chr6:149845687:A:G	cis	6	149856511	C	G	0.98251	0.986505	-1.13432	0.084141	2.0179e-41	0.0545906	rs7745198	chr6:149856511:C:G	intron
seq.15472.16	seq.15472.16_6_148976536_150279239	chr6:149845687:A:G	cis	6	149856886	C	T	0.982558	0.989029	-1.13455	0.0841413	1.9476e-41	0.05898	rs61292046	chr6:149856886:C:T	intron
seq.15472.16	seq.15472.16_6_148976536_150279239	chr6:149845687:A:G	cis	6	149856892	G	C	0.982558	0.989029	-1.13455	0.0841413	1.9476e-41	0.05898	rs60981297	chr6:149856892:G:C	intron
seq.15472.16	seq.15472.16_6_148976536_150279239	chr6:149845687:A:G	cis	6	149857238	T	C	0.982676	0.995421	-1.13629	0.0841425	1.47265e-41	0.0734492	rs73612411	chr6:149857238:T:C	intron
seq.15472.16	seq.15472.16_6_148976536_150279239	chr6:149845687:A:G	cis	6	149857831	A	G	0.982511	0.986558	-1.13427	0.0841409	2.03564e-41	0.0539585	rs9478993	chr6:149857831:A:G	intron
seq.15472.16	seq.15472.16_6_148976536_150279239	chr6:149865388:T:A	cis	6	149865388	T	A	0.678465	0.935181	-0.290091	0.0244298	1.6062e-32	0.0733487	rs57894361	chr6:149865388:T:A	intron
seq.15472.16	seq.15472.16_6_148976536_150279239	chr6:149865388:T:A	cis	6	149867654	C	T	0.656334	0.93706	-0.212378	0.0239439	7.32656e-19	0.0110612	rs2342766	chr6:149867654:C:T	intron
seq.15472.16	seq.15472.16_6_148976536_150279239	chr6:149865388:T:A	cis	6	149886347	G	A	0.666742	0.98557	-0.188486	0.0233507	6.91831e-16	0.00935281	rs4869755	chr6:149886347:G:A	3_prime_utr
seq.15472.16	seq.15472.16_6_148976536_150279239	chr6:149865388:T:A	cis	6	149886360	G	A	0.666717	0.985464	-0.188448	0.0233517	7.03072e-16	0.00941212	rs4869756	chr6:149886360:G:A	3_prime_utr
seq.15472.16	seq.15472.16_6_148976536_150279239	chr6:149865388:T:A	cis	6	149889587	C	T	0.66355	0.999972	-0.185269	0.0231275	1.14025e-15	0.00737707	rs6925151	chr6:149889587:C:T	missense
seq.15472.16	seq.15472.16_6_148976536_150279239	chr6:149865388:T:A	cis	6	149891186	CA	C	0.667454	0.98487	-0.188697	0.0233656	6.70193e-16	0.0108394	rs67210363	chr6:149891186:CA:C	intron
seq.15472.16	seq.15472.16_6_148976536_150279239	chr6:149865388:T:A	cis	6	149891885	C	G	0.666736	0.98585	-0.188615	0.0233441	6.48784e-16	0.009795	rs12204653	chr6:149891885:C:G	intron
seq.15472.16	seq.15472.16_6_148976536_150279239	chr6:149865388:T:A	cis	6	149892962	G	A	0.666788	0.986032	-0.188778	0.0233436	6.11928e-16	0.00991478	rs113026383	chr6:149892962:G:A	intron
seq.15472.16	seq.15472.16_6_148976536_150279239	chr6:149865388:T:A	cis	6	149894151	A	AT	0.667521	0.983658	-0.18953	0.0233993	5.50554e-16	0.0107601	.	chr6:149894151:A:AT	intron
seq.15472.16	seq.15472.16_6_148976536_150279239	chr6:149865388:T:A	cis	6	149898491	G	A	0.667124	0.984786	-0.192018	0.0233177	1.79763e-16	0.0506212	rs12528243	chr6:149898491:G:A	intron
seq.15472.16	seq.15472.16_6_148976536_150279239	chr6:149865388:T:A	cis	6	149899674	C	T	0.667834	0.984189	-0.189505	0.0233545	4.88652e-16	0.0615219	rs915140	chr6:149899674:C:T	intron
seq.15472.16	seq.15472.16_6_148976536_150279239	chr6:149865388:T:A	cis	6	149901894	AAAAC	A	0.688753	0.959538	-0.195367	0.0240921	5.09565e-16	0.0449235	rs200727163	chr6:149901894:AAAAC:A	intron
seq.15472.16	seq.15472.16_6_148976536_150279239	chr6:149865388:T:A	cis	6	149901968	C	G	0.680907	0.946087	-0.196445	0.0241365	3.98933e-16	0.0548337	rs62439749	chr6:149901968:C:G	intron
seq.15472.16	seq.15472.16_6_148976536_150279239	chr6:149865388:T:A	cis	6	149904882	G	A	0.667814	0.984324	-0.189406	0.0233545	5.05941e-16	0.0592604	rs12209310	chr6:149904882:G:A	intron
seq.15472.16	seq.15472.16_6_148976536_150279239	chr6:149865388:T:A	cis	6	149905356	C	T	0.66786	0.984124	-0.189365	0.023358	5.18561e-16	0.0582092	rs12210822	chr6:149905356:C:T	intron
seq.15472.16	seq.15472.16_6_148976536_150279239	chr6:149865388:T:A	cis	6	149906197	C	T	0.667808	0.984345	-0.18938	0.0233543	5.10387e-16	0.0591305	rs7764677	chr6:149906197:C:T	intron
seq.15472.16	seq.15472.16_6_148976536_150279239	chr6:149865388:T:A	cis	6	149906883	G	C	0.66425	0.999132	-0.186128	0.0231259	8.38494e-16	0.0461692	rs6557165	chr6:149906883:G:C	intron
seq.15472.16	seq.15472.16_6_148976536_150279239	chr6:149865388:T:A	cis	6	149907349	T	TAATA	0.348489	0.946527	0.189862	0.0235271	7.03396e-16	0.0489016	.	chr6:149907349:T:TAATA	intron
seq.15472.16	seq.15472.16_6_148976536_150279239	chr6:149865388:T:A	cis	6	149908811	A	C	0.343946	0.963996	0.18671	0.0233993	1.47163e-15	0.0590958	rs6912330	chr6:149908811:A:C	intron
seq.15472.16	seq.15472.16_6_148976536_150279239	chr6:149865388:T:A	cis	6	149908949	G	A	0.343989	0.964133	0.1867	0.0233964	1.46487e-15	0.0584661	rs9322229	chr6:149908949:G:A	intron
seq.15472.16	seq.15472.16_6_148976536_150279239	chr6:149865388:T:A	cis	6	149911215	GT	G	0.343986	0.963987	0.186657	0.0233979	1.49314e-15	0.0584161	rs10717124	chr6:149911215:GT:G	intron
seq.15472.16	seq.15472.16_6_148976536_150279239	chr6:149865388:T:A	cis	6	149912100	T	C	0.343968	0.964007	0.186668	0.0233979	1.48799e-15	0.0583328	rs9383941	chr6:149912100:T:C	intron
seq.15472.16	seq.15472.16_6_148976536_150279239	chr6:149865388:T:A	cis	6	149914987	C	T	0.336441	0.936097	0.192355	0.0238232	6.78735e-16	0.0107777	rs4473864	chr6:149914987:C:T	intron
seq.15472.16	seq.15472.16_6_148976536_150279239	chr6:149865388:T:A	cis	6	149915700	T	G	0.336439	0.936037	0.192475	0.0238235	6.51929e-16	0.0109664	rs4870110	chr6:149915700:T:G	intron
seq.15472.16	seq.15472.16_6_148976536_150279239	chr6:149865388:T:A	cis	6	149921977	G	A	0.336256	0.950507	0.180117	0.0236487	2.60976e-14	0.00780852	rs9371228	chr6:149921977:G:A	intron
seq.15472.16	seq.15472.16_6_148976536_150279239	chr6:149865388:T:A	cis	6	149923814	C	T	0.334274	0.948006	0.189769	0.0237649	1.40217e-15	0.0298474	rs7756556	chr6:149923814:C:T	intergenic
seq.15472.16	seq.15472.16_6_148976536_150279239	chr6:149865388:T:A	cis	6	149923815	A	G	0.334244	0.948112	0.189724	0.0237642	1.42102e-15	0.0296825	rs78990119	chr6:149923815:A:G	intergenic
seq.15472.16	seq.15472.16_6_148976536_150279239	chr6:149865388:T:A	cis	6	149923820	G	A	0.334249	0.948113	0.189735	0.023764	1.41547e-15	0.0298002	rs4870117	chr6:149923820:G:A	intergenic
seq.15472.16	seq.15472.16_6_148976536_150279239	chr6:149865388:T:A	cis	6	149923877	G	A	0.335843	0.949738	0.180478	0.0236596	2.38232e-14	0.00871091	rs4870118	chr6:149923877:G:A	intergenic
seq.15472.16	seq.15472.16_6_148976536_150279239	chr6:149865388:T:A	cis	6	149923974	A	G	0.335809	0.949626	0.180422	0.023662	2.44062e-14	0.00860134	rs4869767	chr6:149923974:A:G	intergenic
seq.15472.16	seq.15472.16_6_148976536_150279239	chr6:149865388:T:A	cis	6	149924067	A	G	0.335806	0.949607	0.180392	0.0236628	2.47059e-14	0.00853152	rs4869768	chr6:149924067:A:G	intergenic
seq.15472.16	seq.15472.16_9_114266596_114536579	chr9:114331659:G:C	trans	9	114331659	G	C	0.946918	0.997557	-0.791473	0.0461746	7.35529e-66	1	rs12685968	chr9:114331659:G:C	missense
seq.15475.4	seq.15475.4_20_45537427_46168836	chr20:45909845:G:T	cis	20	45909788	T	C	0.385107	0.978854	0.32541	0.0231845	9.43192e-45	0.45464	rs378114	chr20:45909788:T:C	intron
seq.15475.4	seq.15475.4_20_45537427_46168836	chr20:45909845:G:T	cis	20	45909845	G	T	0.385151	0.979003	0.325425	0.023183	9.22147e-45	0.461538	rs435306	chr20:45909845:G:T	intron
seq.15475.4	seq.15475.4_20_45537427_46168836	chr20:45909845:G:T	cis	20	45916409	C	T	0.624707	0.999817	-0.319546	0.0230836	1.40281e-43	0.0248441	rs4810479	chr20:45916409:C:T	intergenic
seq.15475.4	seq.15475.4_20_45537427_46168836	chr20:45909845:G:T	cis	20	45919554	C	T	0.630029	0.987844	-0.319737	0.0232977	7.29458e-43	0.0208643	rs3843763	chr20:45919554:C:T	regulatory_region
seq.15475.4	seq.15475.4_20_45537427_46168836	chr20:45913456:T:TA	cis	20	45908293	G	A	0.973659	0.968309	0.524764	0.0690054	2.85627e-14	0.0297119	rs6073952	chr20:45908293:G:A	intron
seq.15475.4	seq.15475.4_20_45537427_46168836	chr20:45913456:T:TA	cis	20	45909198	T	C	0.973502	0.967327	0.526564	0.0688547	2.04975e-14	0.0284137	rs6065905	chr20:45909198:T:C	intron
seq.15475.4	seq.15475.4_20_45537427_46168836	chr20:45913456:T:TA	cis	20	45913456	T	TA	0.971947	0.940889	0.517874	0.0679614	2.53454e-14	0.19366	rs144627366	chr20:45913456:T:TA	intergenic
seq.15475.4	seq.15475.4_20_45537427_46168836	chr20:45913456:T:TA	cis	20	45916308	T	C	0.972992	0.989561	0.519666	0.0675483	1.4345e-14	0.0646774	rs58847685	chr20:45916308:T:C	intergenic
seq.15475.4	seq.15475.4_20_45537427_46168836	chr20:45913456:T:TA	cis	20	45917134	A	C	0.972731	0.999037	0.513957	0.0669196	1.58818e-14	0.057839	rs73307905	chr20:45917134:A:C	intergenic
seq.15475.4	seq.15475.4_20_45537427_46168836	chr20:45913456:T:TA	cis	20	45917558	C	A	0.973107	0.990261	0.516771	0.0676573	2.20496e-14	0.0606426	rs118024629	chr20:45917558:C:A	regulatory_region
seq.15475.4	seq.15475.4_20_45537427_46168836	chr20:45913456:T:TA	cis	20	45917559	TA	T	0.973113	0.990038	0.516906	0.0676714	2.19837e-14	0.0610961	rs11311341	chr20:45917559:TA:T	regulatory_region
seq.15475.4	seq.15475.4_20_45537427_46168836	chr20:45913456:T:TA	cis	20	45918429	A	G	0.972372	0.965246	0.51594	0.0677374	2.60136e-14	0.0638565	rs17447545	chr20:45918429:A:G	regulatory_region
seq.15475.4	seq.15475.4_20_45537427_46168836	chr20:45913456:T:TA	cis	20	45919033	T	C	0.973108	0.990242	0.516772	0.0676585	2.20699e-14	0.0605138	rs59329875	chr20:45919033:T:C	regulatory_region
seq.15475.4	seq.15475.4_20_45537427_46168836	chr20:45913456:T:TA	cis	20	45919662	T	C	0.973107	0.990261	0.516771	0.0676573	2.20496e-14	0.0606426	rs73307913	chr20:45919662:T:C	regulatory_region
seq.15475.4	seq.15475.4_20_45537427_46168836	chr20:45913456:T:TA	cis	20	45920837	T	C	0.973116	0.990487	0.516978	0.0676599	2.15824e-14	0.0622885	rs6073957	chr20:45920837:T:C	regulatory_region
seq.15475.4	seq.15475.4_20_45537427_46168836	chr20:45913456:T:TA	cis	20	45921381	C	T	0.973001	0.988692	0.505068	0.067593	7.88678e-14	0.0197823	rs12185764	chr20:45921381:C:T	regulatory_region
seq.15475.4	seq.15475.4_20_45537427_46168836	chr20:45913456:T:TA	cis	20	45922961	C	G	0.973006	0.988511	0.505121	0.0676198	8.01863e-14	0.0192216	rs12185776	chr20:45922961:C:G	regulatory_region
seq.15475.4	seq.15475.4_20_45537427_46168836	chr20:45913456:T:TA	cis	20	45932181	C	T	0.972758	0.987322	0.500473	0.0673656	1.09245e-13	0.0157792	rs58952297	chr20:45932181:C:T	non_coding_transcript_exon
seq.15475.4	seq.15475.4_20_45537427_46168836	chr20:45913456:T:TA	cis	20	45934368	C	T	0.972887	0.987394	0.501278	0.0675119	1.12746e-13	0.0148077	rs1057208	chr20:45934368:C:T	non_coding_transcript_exon
seq.15475.4	seq.15475.4_20_45537427_46168836	chr20:45913456:T:TA	cis	20	45947863	T	C	0.972506	0.999854	0.494695	0.0666579	1.15878e-13	0.0162639	rs7679	chr20:45947863:T:C	3_prime_utr
seq.15475.4	seq.15475.4_20_45537427_46168836	chr20:45913456:T:TA	cis	20	45956781	A	G	0.972752	0.990001	0.513682	0.0672875	2.27353e-14	0.0570853	rs4465830	chr20:45956781:A:G	intron
seq.15475.4	seq.15475.4_20_45537427_46168836	chr20:45913456:T:TA	cis	20	45961331	C	T	0.972696	0.983847	0.514202	0.0674325	2.4322e-14	0.0417364	rs6073971	chr20:45961331:C:T	intron
seq.15475.4	seq.15475.4_20_45537427_46168836	chr20:45913456:T:TA	cis	20	45961659	C	G	0.972695	0.983875	0.51414	0.0674305	2.44568e-14	0.0415328	rs6073972	chr20:45961659:C:G	intron
seq.15475.4	seq.15475.4_20_45537427_46168836	chr20:45948343:G:A	cis	20	45925065	G	A	0.936699	0.968042	0.933622	0.0457909	2.10233e-92	0.0111584	rs1810322	chr20:45925065:G:A	regulatory_region
seq.15475.4	seq.15475.4_20_45537427_46168836	chr20:45948343:G:A	cis	20	45930210	G	A	0.936699	0.96929	0.933352	0.0457613	1.81176e-92	0.0132703	rs111859808	chr20:45930210:G:A	non_coding_transcript_exon
seq.15475.4	seq.15475.4_20_45537427_46168836	chr20:45948343:G:A	cis	20	45931069	C	T	0.936637	0.968578	0.933078	0.0457593	2.01048e-92	0.0112581	rs113232549	chr20:45931069:C:T	non_coding_transcript_exon
seq.15475.4	seq.15475.4_20_45537427_46168836	chr20:45948343:G:A	cis	20	45937405	A	G	0.936564	0.973904	0.932764	0.0456149	6.17163e-93	0.0755434	rs74436333	chr20:45937405:A:G	splice_polypyrimidine_tract
seq.15475.4	seq.15475.4_20_45537427_46168836	chr20:45948343:G:A	cis	20	45945077	A	G	0.936461	0.982713	0.929022	0.0453885	4.13143e-93	0.206959	rs2297194	chr20:45945077:A:G	intron
seq.15475.4	seq.15475.4_20_45537427_46168836	chr20:45948343:G:A	cis	20	45945599	T	C	0.936465	0.982762	0.929054	0.0453884	4.07005e-93	0.207431	rs1111750	chr20:45945599:T:C	intron
seq.15475.4	seq.15475.4_20_45537427_46168836	chr20:45948343:G:A	cis	20	45948343	G	A	0.936549	0.983767	0.929257	0.045386	3.63245e-93	0.268513	rs6130975	chr20:45948343:G:A	regulatory_region
seq.15475.4	seq.15475.4_20_45537427_46168836	chr20:45948343:G:A	cis	20	45950933	C	T	0.936396	0.988536	0.923034	0.0452277	1.40281e-92	0.072752	rs6130976	chr20:45950933:C:T	intron
seq.15475.4	seq.15475.4_20_45537427_46168836	chr20:45948343:G:A	cis	20	45951651	G	C	0.93628	0.991054	0.919476	0.0451365	3.02482e-92	0.037007	rs34240177	chr20:45951651:G:C	intron
seq.15475.4	seq.15475.4_20_45537427_46168836	chr20:45948343:G:A	cis	20	45952814	C	G	0.93633	0.991702	0.919486	0.0451358	2.99089e-92	0.039019	rs6124760	chr20:45952814:C:G	intron
seq.15475.4	seq.15475.4_20_45537427_46168836	chr20:45948343:G:A	cis	20	45957124	G	A	0.936263	0.996636	0.913881	0.0450044	1.12668e-91	0.0104118	rs3848718	chr20:45957124:G:A	intron
seq.15475.4	seq.15475.4_20_45537427_46168836	chr20:45948343:G:A	cis	20	45959766	A	G	0.936259	0.996718	0.91356	0.0450009	1.26096e-91	0.00932175	rs6130978	chr20:45959766:A:G	intron
seq.15476.6	seq.15476.6_2_78987012_79242632	chr2:79011475:T:G	cis	2	79011177	C	T	0.299003	0.924975	0.180696	0.0249025	3.98199e-13	0.329798	rs2196334	chr2:79011177:C:T	intergenic
seq.15476.6	seq.15476.6_2_78987012_79242632	chr2:79011475:T:G	cis	2	79011200	T	C	0.299003	0.924975	0.180696	0.0249025	3.98199e-13	0.329798	rs2196333	chr2:79011200:T:C	intergenic
seq.15476.6	seq.15476.6_2_78987012_79242632	chr2:79011475:T:G	cis	2	79011475	T	G	0.297749	0.925172	0.179597	0.0249158	5.67153e-13	0.340957	rs6737587	chr2:79011475:T:G	intergenic
seq.15476.6	seq.15476.6_2_78987012_79242632	chr2:79023655:T:C	cis	2	79009302	A	G	0.876202	0.998572	-0.362395	0.033963	1.40217e-26	0.0373368	rs117533228	chr2:79009302:A:G	intergenic
seq.15476.6	seq.15476.6_2_78987012_79242632	chr2:79023655:T:C	cis	2	79010381	G	A	0.878477	0.979619	-0.367803	0.034601	2.16471e-26	0.0339966	rs76616152	chr2:79010381:G:A	intergenic
seq.15476.6	seq.15476.6_2_78987012_79242632	chr2:79023655:T:C	cis	2	79010655	G	T	0.878471	0.979561	-0.367779	0.0346014	2.18424e-26	0.0339072	rs78207831	chr2:79010655:G:T	intergenic
seq.15476.6	seq.15476.6_2_78987012_79242632	chr2:79023655:T:C	cis	2	79010688	T	A	0.878471	0.979561	-0.367779	0.0346014	2.18424e-26	0.0339072	rs77377755	chr2:79010688:T:A	intergenic
seq.15476.6	seq.15476.6_2_78987012_79242632	chr2:79023655:T:C	cis	2	79013422	A	G	0.877657	0.976893	-0.368357	0.0345053	1.32678e-26	0.0183671	rs78082018	chr2:79013422:A:G	intergenic
seq.15476.6	seq.15476.6_2_78987012_79242632	chr2:79023655:T:C	cis	2	79013838	T	G	0.878011	0.976578	-0.372035	0.0345765	5.33089e-27	0.0809956	rs79725505	chr2:79013838:T:G	intergenic
seq.15476.6	seq.15476.6_2_78987012_79242632	chr2:79023655:T:C	cis	2	79015353	C	T	0.878529	0.977727	-0.368791	0.0346169	1.67958e-26	0.031716	rs74393386	chr2:79015353:C:T	intergenic
seq.15476.6	seq.15476.6_2_78987012_79242632	chr2:79023655:T:C	cis	2	79015545	G	A	0.879005	0.97623	-0.370177	0.0347078	1.47571e-26	0.0595265	rs79511225	chr2:79015545:G:A	intergenic
seq.15476.6	seq.15476.6_2_78987012_79242632	chr2:79023655:T:C	cis	2	79023329	G	C	0.87721	0.968197	-0.372321	0.0346503	6.24885e-27	0.0409203	rs1375051	chr2:79023329:G:C	intergenic
seq.15476.6	seq.15476.6_2_78987012_79242632	chr2:79023655:T:C	cis	2	79023655	T	C	0.878579	0.972279	-0.375148	0.0347352	3.43321e-27	0.20699	rs78308793	chr2:79023655:T:C	intergenic
seq.15476.6	seq.15476.6_2_78987012_79242632	chr2:79023655:T:C	cis	2	79025181	G	A	0.877728	0.970357	-0.368842	0.0346651	1.93821e-26	0.0196214	rs17016215	chr2:79025181:G:A	intergenic
seq.15476.6	seq.15476.6_2_78987012_79242632	chr2:79023655:T:C	cis	2	79026638	C	G	0.879113	0.9727	-0.371147	0.034768	1.33291e-26	0.0592406	rs1375052	chr2:79026638:C:G	intron
seq.15476.6	seq.15476.6_2_78987012_79242632	chr2:79023655:T:C	cis	2	79027996	C	A	0.877841	0.969754	-0.368977	0.0346897	2.01512e-26	0.0183385	rs2290078	chr2:79027996:C:A	intron
seq.15476.6	seq.15476.6_2_78987012_79242632	chr2:79023655:T:C	cis	2	79028801	C	A	0.878857	0.973823	-0.370619	0.0347391	1.42725e-26	0.0390293	rs4852462	chr2:79028801:C:A	intergenic
seq.15476.6	seq.15476.6_2_78987012_79242632	chr2:79023655:T:C	cis	2	79037520	C	T	0.879154	0.968557	-0.373742	0.0348781	8.59409e-27	0.0560537	rs78488404	chr2:79037520:C:T	intergenic
seq.15476.6	seq.15476.6_2_78987012_79242632	chr2:79023655:T:C	cis	2	79043443	C	T	0.878631	0.970933	-0.37052	0.0347196	1.37943e-26	0.028965	rs76035479	chr2:79043443:C:T	intergenic
seq.15476.6	seq.15476.6_2_78987012_79242632	chr2:79023655:T:C	cis	2	79048876	A	G	0.878935	0.969233	-0.370438	0.034786	1.76157e-26	0.0377002	rs141520924	chr2:79048876:A:G	intergenic
seq.15476.6	seq.15476.6_2_78987012_79242632	chr2:79023655:T:C	cis	2	79055090	T	C	0.878264	0.968797	-0.364014	0.03472	1.02023e-25	0.0513422	rs149660150	chr2:79055090:T:C	intergenic
seq.15476.6	seq.15476.6_2_78987012_79242632	chr2:79023655:T:C	cis	2	79057518	A	G	0.877831	0.969403	-0.362921	0.0346659	1.19757e-25	0.0409604	rs59227333	chr2:79057518:A:G	intergenic
seq.15476.6	seq.15476.6_2_78987012_79242632	chr2:79023655:T:C	cis	2	79059673	A	G	0.877819	0.969511	-0.362871	0.0346633	1.20615e-25	0.0405119	rs74807777	chr2:79059673:A:G	intergenic
seq.15476.6	seq.15476.6_2_78987012_79242632	chr2:79026817:T:A	cis	2	79017001	G	A	0.984074	0.969316	1.07562	0.0902446	9.43192e-33	0.0517929	rs151205025	chr2:79017001:G:A	intergenic
seq.15476.6	seq.15476.6_2_78987012_79242632	chr2:79026817:T:A	cis	2	79026817	T	A	0.983815	0.991856	1.06724	0.0886659	2.28139e-33	0.948492	rs117201430	chr2:79026817:T:A	missense
seq.15476.6	seq.15476.6_2_78987012_79242632	chr2:79034244:T:C	cis	2	79012115	C	T	0.24785	0.916795	-0.44827	0.0266402	1.55203e-63	0.0304329	rs395243	chr2:79012115:C:T	intergenic
seq.15476.6	seq.15476.6_2_78987012_79242632	chr2:79034244:T:C	cis	2	79014684	C	T	0.250276	0.914568	-0.448901	0.0265963	6.49382e-64	0.308178	rs375644	chr2:79014684:C:T	intergenic
seq.15476.6	seq.15476.6_2_78987012_79242632	chr2:79034244:T:C	cis	2	79016371	A	T	0.250485	0.914475	-0.44929	0.0266102	5.88979e-64	0.259463	rs430601	chr2:79016371:A:T	intergenic
seq.15476.6	seq.15476.6_2_78987012_79242632	chr2:79034244:T:C	cis	2	79034244	T	C	0.251673	0.909989	-0.445562	0.0266494	9.47327e-63	0.358317	rs571027	chr2:79034244:T:C	intergenic
seq.15476.6	seq.15476.6_2_78987012_79242632	chr2:79090172:A:ATTATG	cis	2	79090172	A	ATTATG	0.427353	0.941827	0.21356	0.0234633	8.87769e-20	0.424586	.	chr2:79090172:A:ATTATG	intergenic
seq.15476.6	seq.15476.6_2_78987012_79242632	chr2:79090172:A:ATTATG	cis	2	79091963	G	T	0.428668	0.943044	0.212373	0.0234552	1.37309e-19	0.393139	rs10206626	chr2:79091963:G:T	intergenic
seq.15476.6	seq.15476.6_2_78987012_79242632	chr2:79090172:A:ATTATG	cis	2	79092134	G	A	0.429026	0.938657	0.212134	0.0235052	1.79721e-19	0.182848	rs10206740	chr2:79092134:G:A	intergenic
seq.15480.2	seq.15480.2_6_132579129_133567029	chr6:132720457:G:A	cis	6	132720457	G	A	0.864741	0.971991	-0.432972	0.0323359	6.93266e-41	0.496577	rs9689389	chr6:132720457:G:A	intergenic
seq.15480.2	seq.15480.2_6_132579129_133567029	chr6:132720457:G:A	cis	6	132722059	A	G	0.859668	0.98191	-0.418413	0.0317549	1.20116e-39	0.00914464	rs12661388	chr6:132722059:A:G	intergenic
seq.15480.2	seq.15480.2_6_132579129_133567029	chr6:132720457:G:A	cis	6	132722464	A	G	0.858885	0.982533	-0.418475	0.0316706	7.34683e-40	0.00912742	rs45530934	chr6:132722464:A:G	intergenic
seq.15480.2	seq.15480.2_6_132579129_133567029	chr6:132720457:G:A	cis	6	132723901	C	T	0.857869	0.999769	-0.417464	0.0313221	1.58891e-40	0.0276549	rs9483495	chr6:132723901:C:T	non_coding_transcript_exon
seq.15480.2	seq.15480.2_6_132579129_133567029	chr6:132720457:G:A	cis	6	132725588	GT	G	0.859825	0.984773	-0.418383	0.0316928	8.63376e-40	0.01597	rs45627040	chr6:132725588:GT:G	intron
seq.15480.2	seq.15480.2_6_132579129_133567029	chr6:132720457:G:A	cis	6	132725704	A	C	0.859292	0.985041	-0.419575	0.0316588	4.33511e-40	0.0313041	rs6569833	chr6:132725704:A:C	intron
seq.15480.2	seq.15480.2_6_132579129_133567029	chr6:132720457:G:A	cis	6	132725884	G	A	0.859761	0.985024	-0.417427	0.0316855	1.23737e-39	0.013863	rs45460092	chr6:132725884:G:A	intron
seq.15480.2	seq.15480.2_6_132579129_133567029	chr6:132720457:G:A	cis	6	132727120	G	A	0.859639	0.985826	-0.417261	0.031661	1.15904e-39	0.0138024	rs45471497	chr6:132727120:G:A	intron
seq.15480.2	seq.15480.2_6_132579129_133567029	chr6:132720457:G:A	cis	6	132737373	G	A	0.862107	0.980547	-0.420517	0.0320088	2.00632e-39	0.00913191	rs72994242	chr6:132737373:G:A	intergenic
seq.15480.2	seq.15480.2_6_132579129_133567029	chr6:132720457:G:A	cis	6	132737415	T	C	0.86237	0.980064	-0.420915	0.0320347	1.9593e-39	0.00959295	rs72994245	chr6:132737415:T:C	intergenic
seq.15480.2	seq.15480.2_6_132579129_133567029	chr6:132720457:G:A	cis	6	132737692	G	T	0.86159	0.980507	-0.418598	0.0319794	3.77572e-39	0.0116032	rs146566305	chr6:132737692:G:T	intergenic
seq.15480.2	seq.15480.2_6_132579129_133567029	chr6:132720457:G:A	cis	6	132737996	A	C	0.861592	0.980492	-0.41862	0.03198	3.75232e-39	0.0116437	rs115404903	chr6:132737996:A:C	intergenic
seq.15480.2	seq.15480.2_6_132579129_133567029	chr6:132720457:G:A	cis	6	132738535	G	A	0.861589	0.980503	-0.418604	0.0319795	3.76704e-39	0.0116161	rs7774366	chr6:132738535:G:A	intergenic
seq.15480.2	seq.15480.2_6_132579129_133567029	chr6:132720457:G:A	cis	6	132738566	C	T	0.861589	0.980503	-0.418598	0.0319795	3.77746e-39	0.0116095	rs7774124	chr6:132738566:C:T	intergenic
seq.15480.2	seq.15480.2_6_132579129_133567029	chr6:132720457:G:A	cis	6	132738840	T	C	0.86159	0.980507	-0.418598	0.0319794	3.77572e-39	0.0116032	rs7756638	chr6:132738840:T:C	intergenic
seq.15480.2	seq.15480.2_6_132579129_133567029	chr6:132720457:G:A	cis	6	132739061	C	T	0.86161	0.980647	-0.418318	0.0319786	4.21697e-39	0.0109166	rs12661111	chr6:132739061:C:T	intergenic
seq.15480.2	seq.15480.2_6_132579129_133567029	chr6:132720457:G:A	cis	6	132739287	G	A	0.861589	0.980503	-0.418604	0.0319795	3.76704e-39	0.0116161	rs77550582	chr6:132739287:G:A	intergenic
seq.15480.2	seq.15480.2_6_132579129_133567029	chr6:132720457:G:A	cis	6	132740146	A	AGTTTT	0.865597	0.935611	-0.439831	0.0331211	3.04579e-40	0.0230194	.	chr6:132740146:A:AGTTTT	intergenic
seq.15480.2	seq.15480.2_6_132579129_133567029	chr6:132720457:G:A	cis	6	132740244	G	GT	0.865365	0.935964	-0.439452	0.0330959	3.09956e-40	0.0266154	.	chr6:132740244:G:GT	intergenic
seq.15480.2	seq.15480.2_6_132579129_133567029	chr6:132720457:G:A	cis	6	132740358	T	C	0.862207	0.967188	-0.424636	0.0322741	1.54739e-39	0.0117048	rs72994261	chr6:132740358:T:C	intergenic
seq.15480.2	seq.15480.2_6_132579129_133567029	chr6:132720457:G:A	cis	6	132740531	T	C	0.862218	0.967012	-0.424658	0.032278	1.56639e-39	0.0115178	rs114479415	chr6:132740531:T:C	intergenic
seq.15480.2	seq.15480.2_6_132579129_133567029	chr6:132720457:G:A	cis	6	132740783	T	A	0.862209	0.967239	-0.424566	0.0322733	1.58635e-39	0.0115482	rs72994262	chr6:132740783:T:A	intergenic
seq.15480.2	seq.15480.2_6_132579129_133567029	chr6:132720457:G:A	cis	6	132741276	A	G	0.862201	0.967148	-0.424718	0.0322743	1.49761e-39	0.011914	rs72994267	chr6:132741276:A:G	intergenic
seq.15480.2	seq.15480.2_6_132579129_133567029	chr6:132720457:G:A	cis	6	132741681	G	A	0.862204	0.967132	-0.424725	0.0322747	1.49692e-39	0.01186	rs55858629	chr6:132741681:G:A	intergenic
seq.15480.2	seq.15480.2_6_132579129_133567029	chr6:132720457:G:A	cis	6	132741810	G	A	0.8622	0.967156	-0.424712	0.0322741	1.50003e-39	0.0119097	rs55712210	chr6:132741810:G:A	intergenic
seq.15480.2	seq.15480.2_6_132579129_133567029	chr6:132720457:G:A	cis	6	132742127	T	A	0.862199	0.967156	-0.424707	0.032274	1.5028e-39	0.0118944	rs35850139	chr6:132742127:T:A	intergenic
seq.15480.2	seq.15480.2_6_132579129_133567029	chr6:132720457:G:A	cis	6	132742545	C	T	0.862199	0.967164	-0.424708	0.0322739	1.50072e-39	0.0119081	rs34923036	chr6:132742545:C:T	intergenic
seq.15480.2	seq.15480.2_6_132579129_133567029	chr6:132720457:G:A	cis	6	132743332	G	GGA	0.862441	0.96679	-0.423783	0.0323023	2.55329e-39	0.00966327	.	chr6:132743332:G:GGA	intergenic
seq.15480.2	seq.15480.2_6_132579129_133567029	chr6:132720457:G:A	cis	6	132743433	GT	G	0.862369	0.966466	-0.423802	0.0322972	2.46547e-39	0.00968216	rs140533872	chr6:132743433:GT:G	intergenic
seq.15480.2	seq.15480.2_6_132579129_133567029	chr6:132720457:G:A	cis	6	132743435	T	C	0.862375	0.966428	-0.423776	0.0322982	2.50438e-39	0.00961345	rs577242739	chr6:132743435:T:C	intergenic
seq.15480.2	seq.15480.2_6_132579129_133567029	chr6:132720457:G:A	cis	6	132743464	A	C	0.863644	0.960421	-0.4284	0.0325396	1.38644e-39	0.0214832	rs35296403	chr6:132743464:A:C	intergenic
seq.15480.2	seq.15480.2_6_132579129_133567029	chr6:132720457:G:A	cis	6	132743683	C	T	0.862198	0.96716	-0.424717	0.0322739	1.49555e-39	0.0119315	rs7762946	chr6:132743683:C:T	intergenic
seq.15480.2	seq.15480.2_6_132579129_133567029	chr6:132720457:G:A	cis	6	132743707	C	T	0.862199	0.967164	-0.424708	0.0322739	1.50072e-39	0.0119081	rs7762954	chr6:132743707:C:T	intergenic
seq.15480.2	seq.15480.2_6_132579129_133567029	chr6:132720457:G:A	cis	6	132743714	T	C	0.862199	0.967168	-0.424702	0.0322739	1.50418e-39	0.0118949	rs7745094	chr6:132743714:T:C	intergenic
seq.15480.2	seq.15480.2_6_132579129_133567029	chr6:132720457:G:A	cis	6	132743880	T	C	0.862211	0.967078	-0.424718	0.0322762	1.51321e-39	0.0118054	rs34171909	chr6:132743880:T:C	3_prime_utr
seq.15480.2	seq.15480.2_6_132579129_133567029	chr6:132720457:G:A	cis	6	132744949	G	A	0.862237	0.966479	-0.422783	0.0322532	2.95257e-39	0.0100534	rs36031989	chr6:132744949:G:A	intron
seq.15480.2	seq.15480.2_6_132579129_133567029	chr6:132720457:G:A	cis	6	132746043	T	C	0.861904	0.95321	-0.430119	0.0324987	5.51061e-40	0.00821914	rs12663367	chr6:132746043:T:C	intron
seq.15480.2	seq.15480.2_6_132579129_133567029	chr6:132720457:G:A	cis	6	132746225	T	C	0.861713	0.953294	-0.430966	0.0324793	3.50429e-40	0.0097109	rs12663385	chr6:132746225:T:C	intron
seq.15480.2	seq.15480.2_6_132579129_133567029	chr6:132720457:G:A	cis	6	132746594	T	C	0.861761	0.953609	-0.430977	0.0324818	3.53753e-40	0.00977082	rs12663711	chr6:132746594:T:C	intron
seq.15480.2	seq.15480.2_6_132579129_133567029	chr6:132720457:G:A	cis	6	132746944	T	C	0.861821	0.953237	-0.430802	0.0324913	4.00129e-40	0.00956817	rs34454463	chr6:132746944:T:C	intron
seq.15480.2	seq.15480.2_6_132579129_133567029	chr6:132720457:G:A	cis	6	132747340	A	G	0.863019	0.942999	-0.437838	0.0328063	1.24681e-40	0.0224772	rs35954051	chr6:132747340:A:G	intron
seq.15480.2	seq.15480.2_6_132579129_133567029	chr6:132720457:G:A	cis	6	132747638	A	G	0.86182	0.949364	-0.433088	0.0325668	2.36374e-40	0.00991505	rs9493421	chr6:132747638:A:G	intron
seq.15480.2	seq.15480.2_6_132579129_133567029	chr6:132720457:G:A	cis	6	132747853	T	C	0.861934	0.948988	-0.432542	0.0325809	3.19227e-40	0.00883746	rs34696126	chr6:132747853:T:C	intron
seq.15480.2	seq.15480.2_6_132579129_133567029	chr6:132720457:G:A	cis	6	132748997	A	G	0.861928	0.948697	-0.43287	0.0325848	2.85167e-40	0.00900653	rs9321366	chr6:132748997:A:G	intron
seq.15480.2	seq.15480.2_6_132579129_133567029	chr6:132720457:G:A	cis	6	132749259	A	G	0.861685	0.94748	-0.432407	0.0325915	3.57437e-40	0.0104952	rs9493422	chr6:132749259:A:G	intron
seq.15480.2	seq.15480.2_6_132579129_133567029	chr6:132720457:G:A	cis	6	132756690	C	T	0.862735	0.932149	-0.443777	0.0329577	2.51189e-41	0.00891421	rs34625012	chr6:132756690:C:T	intron
seq.15480.2	seq.15480.2_6_132579129_133567029	chr6:132753506:A:G	cis	6	132752994	G	A	0.761458	0.975057	0.848024	0.0258426	3.60579e-236	0.0570892	rs9493423	chr6:132752994:G:A	intron
seq.15480.2	seq.15480.2_6_132579129_133567029	chr6:132753506:A:G	cis	6	132753506	A	G	0.76157	0.979451	0.847152	0.0257871	1.07399e-236	0.522826	rs9493425	chr6:132753506:A:G	splice_polypyrimidine_tract
seq.15480.2	seq.15480.2_6_132579129_133567029	chr6:132753506:A:G	cis	6	132754858	C	A	0.758096	0.996337	0.835109	0.0254381	2.26986e-236	0.259974	rs2300079	chr6:132754858:C:A	intron
seq.15480.2	seq.15480.2_6_132579129_133567029	chr6:132753506:A:G	cis	6	132755350	C	A	0.762281	0.977154	0.84788	0.0258498	5.82103e-236	0.0626163	rs56739181	chr6:132755350:C:A	intron
seq.15480.2	seq.15480.2_6_132579129_133567029	chr6:132753506:A:G	cis	6	132755924	T	C	0.76292	0.967044	0.853195	0.0260073	4.84172e-236	0.0644016	rs1883613	chr6:132755924:T:C	synonymous
seq.15481.45	seq.15481.45_11_43946341_44279588	chr11:44066439:G:T	trans	11	44064137	C	A	0.69051	0.987416	-0.19761	0.0242435	3.60828e-16	0.406432	rs7127924	chr11:44064137:C:A	regulatory_region
seq.15481.45	seq.15481.45_11_43946341_44279588	chr11:44066439:G:T	trans	11	44066439	G	T	0.6889	0.999594	-0.196594	0.0240412	2.90135e-16	0.557065	rs2074038	chr11:44066439:G:T	5_prime_utr
seq.15481.45	seq.15481.45_17_68691606_69025153	chr17:68839951:G:A	trans	17	68818927	T	A	0.0664209	0.678277	0.40647	0.0529786	1.68888e-14	0.0146544	rs4556855	chr17:68818927:T:A	intergenic
seq.15481.45	seq.15481.45_17_68691606_69025153	chr17:68839951:G:A	trans	17	68819936	C	A	0.959712	0.969389	-0.432016	0.0564623	1.98793e-14	0.0217852	rs79374578	chr17:68819936:C:A	intergenic
seq.15481.45	seq.15481.45_17_68691606_69025153	chr17:68839951:G:A	trans	17	68822955	G	A	0.955284	0.96253	-0.42175	0.0539381	5.31863e-15	0.0190085	rs79505661	chr17:68822955:G:A	regulatory_region
seq.15481.45	seq.15481.45_17_68691606_69025153	chr17:68839951:G:A	trans	17	68830261	C	T	0.959216	0.981499	-0.420846	0.0557824	4.5436e-14	0.0104372	rs76117923	chr17:68830261:C:T	regulatory_region
seq.15481.45	seq.15481.45_17_68691606_69025153	chr17:68839951:G:A	trans	17	68831198	C	A	0.95497	0.973792	-0.415056	0.0534289	7.94877e-15	0.0131068	rs76409108	chr17:68831198:C:A	regulatory_region
seq.15481.45	seq.15481.45_17_68691606_69025153	chr17:68839951:G:A	trans	17	68831388	C	T	0.955006	0.97304	-0.415184	0.0534696	8.17335e-15	0.0125768	rs115526947	chr17:68831388:C:T	regulatory_region
seq.15481.45	seq.15481.45_17_68691606_69025153	chr17:68839951:G:A	trans	17	68832474	A	G	0.954521	0.969292	-0.412437	0.0533251	1.03896e-14	0.0170888	rs74421099	chr17:68832474:A:G	regulatory_region
seq.15481.45	seq.15481.45_17_68691606_69025153	chr17:68839951:G:A	trans	17	68832726	G	T	0.954567	0.968223	-0.412794	0.0533798	1.04906e-14	0.017206	rs76518570	chr17:68832726:G:T	regulatory_region
seq.15481.45	seq.15481.45_17_68691606_69025153	chr17:68839951:G:A	trans	17	68832727	A	T	0.954567	0.968223	-0.412794	0.0533798	1.04906e-14	0.017206	rs78026252	chr17:68832727:A:T	regulatory_region
seq.15481.45	seq.15481.45_17_68691606_69025153	chr17:68839951:G:A	trans	17	68832764	T	C	0.954567	0.968223	-0.412794	0.0533798	1.04906e-14	0.017206	rs77465595	chr17:68832764:T:C	regulatory_region
seq.15481.45	seq.15481.45_17_68691606_69025153	chr17:68839951:G:A	trans	17	68832964	A	G	0.957107	0.955118	-0.433166	0.0551702	4.11244e-15	0.0261309	rs115628639	chr17:68832964:A:G	regulatory_region
seq.15481.45	seq.15481.45_17_68691606_69025153	chr17:68839951:G:A	trans	17	68836641	C	CT	0.959186	0.968507	-0.425766	0.0561452	3.36899e-14	0.0114367	.	chr17:68836641:C:CT	intergenic
seq.15481.45	seq.15481.45_17_68691606_69025153	chr17:68839951:G:A	trans	17	68837276	TAATG	T	0.957105	0.955069	-0.433216	0.0551702	4.08319e-15	0.0262477	rs147077467	chr17:68837276:TAATG:T	intergenic
seq.15481.45	seq.15481.45_17_68691606_69025153	chr17:68839951:G:A	trans	17	68837623	C	A	0.954827	0.963747	-0.41836	0.0536398	6.21871e-15	0.0155887	rs78561581	chr17:68837623:C:A	intergenic
seq.15481.45	seq.15481.45_17_68691606_69025153	chr17:68839951:G:A	trans	17	68838091	G	C	0.954837	0.963607	-0.418058	0.0536481	6.56448e-15	0.014937	rs79148337	chr17:68838091:G:C	intergenic
seq.15481.45	seq.15481.45_17_68691606_69025153	chr17:68839951:G:A	trans	17	68839344	C	A	0.954847	0.963545	-0.418056	0.0536573	6.6359e-15	0.0146733	rs148531577	chr17:68839344:C:A	intergenic
seq.15481.45	seq.15481.45_17_68691606_69025153	chr17:68839951:G:A	trans	17	68839584	T	C	0.954899	0.964678	-0.418064	0.0536523	6.59022e-15	0.0141248	rs114089073	chr17:68839584:T:C	intergenic
seq.15481.45	seq.15481.45_17_68691606_69025153	chr17:68839951:G:A	trans	17	68839677	G	A	0.957154	0.954693	-0.43345	0.0552095	4.12667e-15	0.0254326	rs79864518	chr17:68839677:G:A	intergenic
seq.15481.45	seq.15481.45_17_68691606_69025153	chr17:68839951:G:A	trans	17	68839836	A	C	0.957099	0.954385	-0.433079	0.0551874	4.2462e-15	0.0250658	rs78575969	chr17:68839836:A:C	intergenic
seq.15481.45	seq.15481.45_17_68691606_69025153	chr17:68839951:G:A	trans	17	68839951	G	A	0.957368	0.955462	-0.437003	0.0553011	2.73905e-15	0.0363466	rs76347273	chr17:68839951:G:A	intergenic
seq.15481.45	seq.15481.45_17_68691606_69025153	chr17:68839951:G:A	trans	17	68841260	G	A	0.95488	0.965608	-0.418077	0.0536143	6.29651e-15	0.0150812	rs116021231	chr17:68841260:G:A	intergenic
seq.15481.45	seq.15481.45_17_68691606_69025153	chr17:68839951:G:A	trans	17	68841459	A	G	0.95488	0.965608	-0.418077	0.0536143	6.29651e-15	0.0150812	rs78062830	chr17:68841459:A:G	intergenic
seq.15481.45	seq.15481.45_17_68691606_69025153	chr17:68839951:G:A	trans	17	68841586	T	TTTTA	0.955314	0.960138	-0.420106	0.0540062	7.31981e-15	0.0147917	.	chr17:68841586:T:TTTTA	intergenic
seq.15481.45	seq.15481.45_17_68691606_69025153	chr17:68839951:G:A	trans	17	68842622	T	C	0.954954	0.967187	-0.418606	0.0536134	5.81701e-15	0.0161794	rs79936774	chr17:68842622:T:C	intergenic
seq.15481.45	seq.15481.45_17_68691606_69025153	chr17:68839951:G:A	trans	17	68842810	G	A	0.954954	0.967187	-0.418606	0.0536134	5.81701e-15	0.0161794	rs114189065	chr17:68842810:G:A	intergenic
seq.15481.45	seq.15481.45_17_68691606_69025153	chr17:68839951:G:A	trans	17	68843066	GT	G	0.954954	0.967187	-0.418606	0.0536134	5.81701e-15	0.0161794	rs147773593	chr17:68843066:GT:G	intergenic
seq.15481.45	seq.15481.45_17_68691606_69025153	chr17:68839951:G:A	trans	17	68843418	G	T	0.955144	0.968136	-0.419512	0.0536911	5.56545e-15	0.0170184	rs115685859	chr17:68843418:G:T	intergenic
seq.15481.45	seq.15481.45_17_68691606_69025153	chr17:68839951:G:A	trans	17	68843427	A	G	0.955092	0.967423	-0.419678	0.0536836	5.3827e-15	0.017318	rs114208852	chr17:68843427:A:G	intergenic
seq.15481.45	seq.15481.45_17_68691606_69025153	chr17:68839951:G:A	trans	17	68843435	G	T	0.955092	0.967423	-0.419678	0.0536836	5.3827e-15	0.017318	rs114929974	chr17:68843435:G:T	intergenic
seq.15481.45	seq.15481.45_17_68691606_69025153	chr17:68839951:G:A	trans	17	68843631	A	G	0.954967	0.967059	-0.41838	0.0536247	6.09397e-15	0.0155533	rs75210031	chr17:68843631:A:G	regulatory_region
seq.15481.45	seq.15481.45_17_68691606_69025153	chr17:68839951:G:A	trans	17	68844189	T	C	0.954913	0.966088	-0.418217	0.0536211	6.21584e-15	0.0145473	rs140211501	chr17:68844189:T:C	intergenic
seq.15481.45	seq.15481.45_17_68691606_69025153	chr17:68839951:G:A	trans	17	68844431	A	C	0.954967	0.967059	-0.41838	0.0536247	6.09397e-15	0.0155533	rs116275118	chr17:68844431:A:C	intergenic
seq.15481.45	seq.15481.45_17_68691606_69025153	chr17:68839951:G:A	trans	17	68844668	G	C	0.954967	0.967059	-0.41838	0.0536247	6.09397e-15	0.0155533	rs115296037	chr17:68844668:G:C	intergenic
seq.15481.45	seq.15481.45_17_68691606_69025153	chr17:68839951:G:A	trans	17	68844936	A	C	0.955041	0.968615	-0.418916	0.0536243	5.626e-15	0.0166865	rs149426957	chr17:68844936:A:C	intergenic
seq.15481.45	seq.15481.45_17_68691606_69025153	chr17:68839951:G:A	trans	17	68845293	G	A	0.955041	0.968615	-0.418916	0.0536243	5.626e-15	0.0166865	rs146080156	chr17:68845293:G:A	intergenic
seq.15481.45	seq.15481.45_17_68691606_69025153	chr17:68839951:G:A	trans	17	68845735	T	A	0.955041	0.968615	-0.418916	0.0536243	5.626e-15	0.0166865	rs145139963	chr17:68845735:T:A	intergenic
seq.15481.45	seq.15481.45_17_68691606_69025153	chr17:68839951:G:A	trans	17	68846921	G	A	0.955041	0.968615	-0.418916	0.0536243	5.626e-15	0.0166865	rs114842510	chr17:68846921:G:A	intergenic
seq.15481.45	seq.15481.45_17_68691606_69025153	chr17:68839951:G:A	trans	17	68847049	G	A	0.955039	0.968571	-0.418853	0.0536245	5.68068e-15	0.0166358	rs115528073	chr17:68847049:G:A	intergenic
seq.15481.45	seq.15481.45_17_68691606_69025153	chr17:68839951:G:A	trans	17	68847218	G	C	0.955039	0.968571	-0.418853	0.0536245	5.68068e-15	0.0166358	rs78530506	chr17:68847218:G:C	intergenic
seq.15481.45	seq.15481.45_17_68691606_69025153	chr17:68839951:G:A	trans	17	68847346	T	TA	0.955281	0.967817	-0.416037	0.0537671	1.01181e-14	0.0123798	.	chr17:68847346:T:TA	intergenic
seq.15481.45	seq.15481.45_17_68691606_69025153	chr17:68839951:G:A	trans	17	68847458	G	A	0.955303	0.964483	-0.415566	0.0538668	1.21255e-14	0.0108183	rs74889657	chr17:68847458:G:A	intergenic
seq.15481.45	seq.15481.45_17_68691606_69025153	chr17:68839951:G:A	trans	17	68847497	G	A	0.955303	0.964483	-0.415566	0.0538668	1.21255e-14	0.0108183	rs74374229	chr17:68847497:G:A	intergenic
seq.15481.45	seq.15481.45_17_68691606_69025153	chr17:68839951:G:A	trans	17	68847724	A	T	0.955377	0.966029	-0.416119	0.0538661	1.11789e-14	0.0116271	rs183050330	chr17:68847724:A:T	intergenic
seq.15481.45	seq.15481.45_17_68691606_69025153	chr17:68839951:G:A	trans	17	68847779	A	G	0.955303	0.964483	-0.415566	0.0538668	1.21255e-14	0.0108183	rs77871217	chr17:68847779:A:G	intergenic
seq.15481.45	seq.15481.45_17_68691606_69025153	chr17:68839951:G:A	trans	17	68848983	T	C	0.955116	0.964183	-0.421352	0.0537832	4.71628e-15	0.0187229	rs78170998	chr17:68848983:T:C	intergenic
seq.15481.45	seq.15481.45_17_68691606_69025153	chr17:68839951:G:A	trans	17	68849007	G	C	0.955116	0.964183	-0.421352	0.0537832	4.71628e-15	0.0187229	rs79146728	chr17:68849007:G:C	intergenic
seq.15481.45	seq.15481.45_17_68691606_69025153	chr17:68839951:G:A	trans	17	68849046	A	G	0.95722	0.952692	-0.436009	0.0552987	3.155e-15	0.0329444	rs79373044	chr17:68849046:A:G	intergenic
seq.15481.45	seq.15481.45_17_68691606_69025153	chr17:68839951:G:A	trans	17	68849150	T	C	0.95525	0.963634	-0.420717	0.0538684	5.71479e-15	0.0142628	rs76425764	chr17:68849150:T:C	intergenic
seq.15481.45	seq.15481.45_17_68691606_69025153	chr17:68839951:G:A	trans	17	68849151	G	A	0.95525	0.963634	-0.420717	0.0538684	5.71479e-15	0.0142628	rs76612077	chr17:68849151:G:A	intergenic
seq.15481.45	seq.15481.45_17_68691606_69025153	chr17:68839951:G:A	trans	17	68849315	T	A	0.954895	0.967312	-0.416309	0.0535795	7.85236e-15	0.0128616	rs79846945	chr17:68849315:T:A	intergenic
seq.15481.45	seq.15481.45_17_68691606_69025153	chr17:68839951:G:A	trans	17	68849491	A	AT	0.954986	0.968466	-0.416903	0.0536003	7.36885e-15	0.0135567	.	chr17:68849491:A:AT	intergenic
seq.15481.45	seq.15481.45_17_68691606_69025153	chr17:68839951:G:A	trans	17	68849597	T	C	0.954903	0.967499	-0.416293	0.053579	7.86683e-15	0.0128799	rs76848778	chr17:68849597:T:C	intergenic
seq.15481.45	seq.15481.45_17_68691606_69025153	chr17:68839951:G:A	trans	17	68849929	C	T	0.954979	0.9686	-0.417285	0.0535919	6.89763e-15	0.0138305	rs74878208	chr17:68849929:C:T	regulatory_region
seq.15481.45	seq.15481.45_17_68691606_69025153	chr17:68839951:G:A	trans	17	68850116	C	T	0.955382	0.969534	-0.423644	0.0537665	3.29155e-15	0.0277303	rs77441589	chr17:68850116:C:T	regulatory_region
seq.15481.45	seq.15481.45_17_68691606_69025153	chr17:68839951:G:A	trans	17	68850167	C	A	0.955382	0.969534	-0.423644	0.0537665	3.29155e-15	0.0277303	rs76118179	chr17:68850167:C:A	regulatory_region
seq.15481.45	seq.15481.45_17_68691606_69025153	chr17:68839951:G:A	trans	17	68875696	C	T	0.954831	0.996921	-0.407132	0.0527181	1.13789e-14	0.0127476	rs35403175	chr17:68875696:C:T	missense
seq.15481.45	seq.15481.45_17_68691606_69025153	chr17:68888738:G:A	trans	17	68884984	C	T	0.446951	0.998202	0.290367	0.0219369	5.40256e-40	0.0241248	rs3744493	chr17:68884984:C:T	intron
seq.15481.45	seq.15481.45_17_68691606_69025153	chr17:68888738:G:A	trans	17	68887831	A	G	0.464471	0.926113	0.304047	0.0227386	8.88178e-41	0.141444	rs4968968	chr17:68887831:A:G	intron
seq.15481.45	seq.15481.45_17_68691606_69025153	chr17:68888738:G:A	trans	17	68887955	GAT	G	0.464545	0.925977	0.304081	0.0227424	8.97222e-41	0.137896	rs201074109	chr17:68887955:GAT:G	intron
seq.15481.45	seq.15481.45_17_68691606_69025153	chr17:68888738:G:A	trans	17	68888738	G	A	0.460153	0.924093	0.307507	0.0227613	1.36333e-41	0.559417	rs10852765	chr17:68888738:G:A	intron
seq.15481.45	seq.15481.45_17_68691606_69025153	chr17:68888738:G:A	trans	17	68889231	C	T	0.461361	0.925399	0.301471	0.0227135	3.32966e-40	0.0277113	rs4147313	chr17:68889231:C:T	intron
seq.15481.45	seq.15481.45_17_68691606_69025153	chr17:68888738:G:A	trans	17	68889385	G	A	0.463349	0.913004	0.305492	0.0229377	1.81176e-40	0.037191	rs4147314	chr17:68889385:G:A	intron
seq.15481.45	seq.15481.45_17_68691606_69025153	chr17:68888738:G:A	trans	17	68892966	T	C	0.466426	0.881308	0.308429	0.0233648	8.70563e-40	0.00843773	rs4148004	chr17:68892966:T:C	intron
seq.15481.45	seq.15481.45_17_68691606_69025153	chr17:68888738:G:A	trans	17	68895402	A	G	0.465727	0.878682	0.307915	0.0233898	1.40508e-39	0.00316684	rs4968970	chr17:68895402:A:G	intron
seq.15481.45	seq.15481.45_17_68691606_69025153	chr17:68888738:G:A	trans	17	68897222	G	A	0.465482	0.877751	0.308557	0.0234054	1.09698e-39	0.00424554	rs68027451	chr17:68897222:G:A	intron
seq.15481.45	seq.15481.45_17_68691606_69025153	chr17:68888738:G:A	trans	17	68897373	C	T	0.465824	0.878474	0.308014	0.0233907	1.33629e-39	0.00322762	rs66600020	chr17:68897373:C:T	intron
seq.15481.45	seq.15481.45_17_68691606_69025153	chr17:68888738:G:A	trans	17	68899047	C	T	0.465764	0.878255	0.308117	0.0233966	1.31795e-39	0.00328662	rs4968972	chr17:68899047:C:T	intron
seq.15481.45	seq.15481.45_17_68691606_69025153	chr17:68937876:T:C	trans	17	68931279	C	T	0.849594	0.995014	0.237993	0.0306326	7.89587e-15	0.117276	rs11656365	chr17:68931279:C:T	intron
seq.15481.45	seq.15481.45_17_68691606_69025153	chr17:68937876:T:C	trans	17	68936255	C	T	0.850026	0.957998	0.244374	0.0312999	5.83176e-15	0.158029	rs8070184	chr17:68936255:C:T	intron
seq.15481.45	seq.15481.45_17_68691606_69025153	chr17:68937876:T:C	trans	17	68937876	T	C	0.846514	0.956611	0.239624	0.0310006	1.0782e-14	0.353871	rs4147965	chr17:68937876:T:C	intron
seq.15481.45	seq.15481.45_17_68691606_69025153	chr17:68937876:T:C	trans	17	68941120	G	A	0.853323	0.945489	0.24537	0.0318192	1.2448e-14	0.0979667	rs4147961	chr17:68941120:G:A	intron
seq.15481.45	seq.15481.45_17_68691606_69025153	chr17:68937876:T:C	trans	17	68941434	T	A	0.849775	0.943172	0.2401	0.031522	2.59836e-14	0.180573	rs4147960	chr17:68941434:T:A	intron
seq.15481.45	seq.15481.45_17_68691606_69025153	chr17:68937876:T:C	trans	17	68942878	C	A	0.85244	0.942855	0.244179	0.0317815	1.5531e-14	0.0848503	rs887380	chr17:68942878:C:A	intron
seq.15483.377	seq.15483.377_1_904735_1156400	chr1:1042813:G:A	cis	1	1042813	G	A	0.905336	0.961764	0.468413	0.0378769	3.95549e-35	0.997753	rs2710873	chr1:1042813:G:A	intron
seq.15483.377	seq.15483.377_20_62126714_62466010	chr20:62375692:TCCTGGCGGCCAGGGTAGGG:T	trans	20	62364779	A	T	0.132302	0.867732	0.336035	0.0347603	4.15623e-22	0.0599664	rs525915	chr20:62364779:A:T	intron
seq.15483.377	seq.15483.377_20_62126714_62466010	chr20:62375692:TCCTGGCGGCCAGGGTAGGG:T	trans	20	62366004	G	A	0.136818	0.86107	0.325939	0.0342637	1.85866e-21	0.0379267	rs493809	chr20:62366004:G:A	intron
seq.15483.377	seq.15483.377_20_62126714_62466010	chr20:62375692:TCCTGGCGGCCAGGGTAGGG:T	trans	20	62369316	A	G	0.139109	0.834581	0.331595	0.0347633	1.4471e-21	0.0462911	rs3827045	chr20:62369316:A:G	regulatory_region
seq.15483.377	seq.15483.377_20_62126714_62466010	chr20:62375692:TCCTGGCGGCCAGGGTAGGG:T	trans	20	62369681	GTCC	G	0.140406	0.834379	0.331408	0.0346493	1.1259e-21	0.0603768	rs11468196	chr20:62369681:GTCC:G	tf_binding_site
seq.15483.377	seq.15483.377_20_62126714_62466010	chr20:62375692:TCCTGGCGGCCAGGGTAGGG:T	trans	20	62369747	G	A	0.141096	0.835466	0.329432	0.0346133	1.77378e-21	0.0492086	rs6089354	chr20:62369747:G:A	regulatory_region
seq.15483.377	seq.15483.377_20_62126714_62466010	chr20:62375692:TCCTGGCGGCCAGGGTAGGG:T	trans	20	62371133	A	T	0.880321	0.95398	-0.329657	0.0345876	1.55632e-21	0.0444008	rs6061230	chr20:62371133:A:T	intergenic
seq.15483.377	seq.15483.377_20_62126714_62466010	chr20:62375692:TCCTGGCGGCCAGGGTAGGG:T	trans	20	62371791	A	G	0.139074	0.841626	0.334417	0.0346367	4.68274e-22	0.0996075	rs598012	chr20:62371791:A:G	intergenic
seq.15483.377	seq.15483.377_20_62126714_62466010	chr20:62375692:TCCTGGCGGCCAGGGTAGGG:T	trans	20	62372156	T	C	0.882795	0.958708	-0.329359	0.0347719	2.74536e-21	0.0463845	rs13037244	chr20:62372156:T:C	intergenic
seq.15483.377	seq.15483.377_20_62126714_62466010	chr20:62375692:TCCTGGCGGCCAGGGTAGGG:T	trans	20	62372947	C	T	0.138249	0.844223	0.332141	0.034629	8.6876e-22	0.0698369	rs582190	chr20:62372947:C:T	regulatory_region
seq.15483.377	seq.15483.377_20_62126714_62466010	chr20:62375692:TCCTGGCGGCCAGGGTAGGG:T	trans	20	62373038	CTCTG	C	0.880764	0.956135	-0.327598	0.0346086	2.91273e-21	0.042627	rs10549718	chr20:62373038:CTCTG:C	intergenic
seq.15483.377	seq.15483.377_20_62126714_62466010	chr20:62375692:TCCTGGCGGCCAGGGTAGGG:T	trans	20	62373080	G	A	0.141202	0.81361	0.330498	0.0348627	2.54273e-21	0.048698	rs581638	chr20:62373080:G:A	intergenic
seq.15483.377	seq.15483.377_20_62126714_62466010	chr20:62375692:TCCTGGCGGCCAGGGTAGGG:T	trans	20	62373090	CTT	C	0.141485	0.814209	0.331696	0.0348275	1.66725e-21	0.0570189	rs11469139	chr20:62373090:CTT:C	intergenic
seq.15483.377	seq.15483.377_20_62126714_62466010	chr20:62375692:TCCTGGCGGCCAGGGTAGGG:T	trans	20	62373304	C	G	0.881298	0.959029	-0.329227	0.0346234	1.92886e-21	0.0504257	rs62199252	chr20:62373304:C:G	intergenic
seq.15483.377	seq.15483.377_20_62126714_62466010	chr20:62375692:TCCTGGCGGCCAGGGTAGGG:T	trans	20	62373306	C	G	0.881298	0.959029	-0.329227	0.0346234	1.92886e-21	0.0504257	rs62199253	chr20:62373306:C:G	intergenic
seq.15483.377	seq.15483.377_20_62126714_62466010	chr20:62375692:TCCTGGCGGCCAGGGTAGGG:T	trans	20	62373310	C	T	0.138576	0.84568	0.334143	0.0345891	4.44324e-22	0.110192	rs688736	chr20:62373310:C:T	intergenic
seq.15483.377	seq.15483.377_20_62126714_62466010	chr20:62375692:TCCTGGCGGCCAGGGTAGGG:T	trans	20	62373987	A	G	0.882298	0.959055	-0.328074	0.0347164	3.38532e-21	0.0419506	rs59553816	chr20:62373987:A:G	intergenic
seq.15483.377	seq.15483.377_20_62126714_62466010	chr20:62375692:TCCTGGCGGCCAGGGTAGGG:T	trans	20	62373994	G	C	0.8823	0.959057	-0.328077	0.0347165	3.38298e-21	0.0419557	rs58488796	chr20:62373994:G:C	intergenic
seq.15483.377	seq.15483.377_20_62126714_62466010	chr20:62375692:TCCTGGCGGCCAGGGTAGGG:T	trans	20	62374030	C	T	0.138596	0.845832	0.333989	0.0345848	4.58564e-22	0.107928	rs675138	chr20:62374030:C:T	intergenic
seq.15483.377	seq.15483.377_20_62126714_62466010	chr20:62375692:TCCTGGCGGCCAGGGTAGGG:T	trans	20	62374241	G	A	0.138501	0.842342	0.329796	0.0345671	1.41808e-21	0.0635312	rs673882	chr20:62374241:G:A	intergenic
seq.15483.377	seq.15483.377_20_62126714_62466010	chr20:62375692:TCCTGGCGGCCAGGGTAGGG:T	trans	20	62374286	G	A	0.882384	0.976713	-0.325369	0.0344034	3.155e-21	0.0435383	rs2427301	chr20:62374286:G:A	intergenic
seq.15483.377	seq.15483.377_20_62126714_62466010	chr20:62375692:TCCTGGCGGCCAGGGTAGGG:T	trans	20	62375692	TCCTGGCGGCCAGGGTAGGG	T	0.135178	0.866493	0.33267	0.0344569	4.69678e-22	0.146277	rs33958484	chr20:62375692:TCCTGGCGGCCAGGGTAGGG:T	regulatory_region
seq.15483.377	seq.15483.377_20_62126714_62466010	chr20:62375692:TCCTGGCGGCCAGGGTAGGG:T	trans	20	62376486	G	A	0.135488	0.869736	0.330403	0.0343965	7.5631e-22	0.0897549	rs2427303	chr20:62376486:G:A	tf_binding_site
seq.15483.377	seq.15483.377_20_62126714_62466010	chr20:62375692:TCCTGGCGGCCAGGGTAGGG:T	trans	20	62377949	C	A	0.883395	0.979303	-0.327505	0.0345433	2.51884e-21	0.0406726	rs2379126	chr20:62377949:C:A	intergenic
seq.15483.377	seq.15483.377_20_62126714_62466010	chr20:62375692:TCCTGGCGGCCAGGGTAGGG:T	trans	20	62378381	C	T	0.882278	0.978637	-0.329167	0.0344484	1.23169e-21	0.0504245	rs1406973	chr20:62378381:C:T	intergenic
seq.15483.377	seq.15483.377_20_62126714_62466010	chr20:62375692:TCCTGGCGGCCAGGGTAGGG:T	trans	20	62378528	G	A	0.883351	0.97983	-0.327446	0.0345286	2.4632e-21	0.0409798	rs2427304	chr20:62378528:G:A	intergenic
seq.15483.377	seq.15483.377_20_62126714_62466010	chr20:62375692:TCCTGGCGGCCAGGGTAGGG:T	trans	20	62378693	G	C	0.883385	0.979929	-0.32734	0.0345311	2.55329e-21	0.0405824	rs2427305	chr20:62378693:G:C	intergenic
seq.15483.377	seq.15483.377_20_62126714_62466010	chr20:62375692:TCCTGGCGGCCAGGGTAGGG:T	trans	20	62378938	C	CCT	0.882176	0.979995	-0.328922	0.0344149	1.20587e-21	0.0505174	rs60638069	chr20:62378938:C:CCT	intergenic
seq.15483.377	seq.15483.377_20_62126714_62466010	chr20:62375692:TCCTGGCGGCCAGGGTAGGG:T	trans	20	62378996	CTTT	C	0.88339	0.979893	-0.327312	0.0345323	2.58167e-21	0.0405241	rs68112738	chr20:62378996:CTTT:C	intergenic
seq.15483.377	seq.15483.377_20_62126714_62466010	chr20:62375692:TCCTGGCGGCCAGGGTAGGG:T	trans	20	62379445	T	C	0.882177	0.979991	-0.32892	0.0344151	1.20726e-21	0.0504965	rs6121552	chr20:62379445:T:C	regulatory_region
seq.15483.377	seq.15483.377_20_62126714_62466010	chr20:62375692:TCCTGGCGGCCAGGGTAGGG:T	trans	20	62379832	G	A	0.883386	0.979943	-0.327344	0.034531	2.54976e-21	0.0405977	rs13045664	chr20:62379832:G:A	intergenic
seq.15483.377	seq.15483.377_20_62126714_62466010	chr20:62375692:TCCTGGCGGCCAGGGTAGGG:T	trans	20	62380505	A	G	0.883398	0.979842	-0.327332	0.034534	2.5787e-21	0.0405303	rs6061503	chr20:62380505:A:G	regulatory_region
seq.15483.377	seq.15483.377_20_62126714_62466010	chr20:62375692:TCCTGGCGGCCAGGGTAGGG:T	trans	20	62381391	C	CCA	0.882919	0.981055	-0.328893	0.0344538	1.34927e-21	0.0507757	rs35118602	chr20:62381391:C:CCA	regulatory_region
seq.15483.377	seq.15483.377_20_62126714_62466010	chr20:62375692:TCCTGGCGGCCAGGGTAGGG:T	trans	20	62381861	C	A	0.882847	0.992588	-0.322954	0.034218	3.7949e-21	0.0395276	rs6061231	chr20:62381861:C:A	regulatory_region
seq.15483.377	seq.15483.377_20_62126714_62466010	chr20:62375692:TCCTGGCGGCCAGGGTAGGG:T	trans	20	62382714	C	G	0.882847	0.992588	-0.322954	0.034218	3.7949e-21	0.0395276	rs11908473	chr20:62382714:C:G	regulatory_region
seq.15483.377	seq.15483.377_20_62126714_62466010	chr20:62375692:TCCTGGCGGCCAGGGTAGGG:T	trans	20	62383052	C	T	0.882852	0.992633	-0.322911	0.0342177	3.83796e-21	0.039506	rs67941642	chr20:62383052:C:T	regulatory_region
seq.15483.377	seq.15483.377_20_62126714_62466010	chr20:62375692:TCCTGGCGGCCAGGGTAGGG:T	trans	20	62383213	T	C	0.882796	0.992055	-0.32301	0.0342177	3.7325e-21	0.0396439	rs13043313	chr20:62383213:T:C	regulatory_region
seq.15483.377	seq.15483.377_20_62126714_62466010	chr20:62375692:TCCTGGCGGCCAGGGTAGGG:T	trans	20	62383318	A	T	0.881685	0.993002	-0.324388	0.0341028	1.86939e-21	0.047362	rs11698650	chr20:62383318:A:T	regulatory_region
seq.15483.377	seq.15483.377_20_62126714_62466010	chr20:62375692:TCCTGGCGGCCAGGGTAGGG:T	trans	20	62383362	T	C	0.881683	0.99302	-0.324381	0.034102	1.86853e-21	0.0473538	rs11699109	chr20:62383362:T:C	regulatory_region
seq.15483.377	seq.15483.377_20_62126714_62466010	chr20:62375692:TCCTGGCGGCCAGGGTAGGG:T	trans	20	62383595	T	C	0.880967	0.999339	-0.322942	0.0339078	1.66456e-21	0.0494842	rs11699160	chr20:62383595:T:C	regulatory_region
seq.15483.377	seq.15483.377_20_62126714_62466010	chr20:62375692:TCCTGGCGGCCAGGGTAGGG:T	trans	20	62384638	G	T	0.88305	0.991358	-0.32169	0.0342595	6.01035e-21	0.0374547	rs11696991	chr20:62384638:G:T	intergenic
seq.15483.377	seq.15483.377_20_62126714_62466010	chr20:62375692:TCCTGGCGGCCAGGGTAGGG:T	trans	20	62385155	G	A	0.881542	0.991744	-0.324662	0.0341115	1.77133e-21	0.0477045	rs6061505	chr20:62385155:G:A	intergenic
seq.15483.377	seq.15483.377_20_62126714_62466010	chr20:62375692:TCCTGGCGGCCAGGGTAGGG:T	trans	20	62386215	T	C	0.879195	0.991665	-0.316944	0.0338634	8.01309e-21	0.0408932	rs6121557	chr20:62386215:T:C	regulatory_region
seq.15483.377	seq.15483.377_20_62126714_62466010	chr20:62375692:TCCTGGCGGCCAGGGTAGGG:T	trans	20	62386713	A	G	0.879195	0.991665	-0.316944	0.0338634	8.01309e-21	0.0408932	rs2427306	chr20:62386713:A:G	non_coding_transcript_exon
seq.15483.377	seq.15483.377_20_62126714_62466010	chr20:62375692:TCCTGGCGGCCAGGGTAGGG:T	trans	20	62387568	T	C	0.881224	0.990939	-0.324484	0.0340991	1.80094e-21	0.0458705	rs755726	chr20:62387568:T:C	intron
seq.15483.377	seq.15483.377_20_62126714_62466010	chr20:62375692:TCCTGGCGGCCAGGGTAGGG:T	trans	20	62388719	T	A	0.879225	0.99214	-0.317066	0.0338574	7.62255e-21	0.0411928	rs709206	chr20:62388719:T:A	3_prime_utr
seq.15483.377	seq.15483.377_20_62126714_62466010	chr20:62375692:TCCTGGCGGCCAGGGTAGGG:T	trans	20	62389008	A	G	0.889393	0.992422	-0.33465	0.0350132	1.20254e-21	0.0381088	rs8668	chr20:62389008:A:G	3_prime_utr
seq.15483.377	seq.15483.377_20_62126714_62466010	chr20:62375692:TCCTGGCGGCCAGGGTAGGG:T	trans	20	62389066	G	A	0.879232	0.992099	-0.31709	0.0338587	7.59801e-21	0.0412393	rs747949	chr20:62389066:G:A	3_prime_utr
seq.15483.377	seq.15483.377_20_62126714_62466010	chr20:62375692:TCCTGGCGGCCAGGGTAGGG:T	trans	20	62389245	C	T	0.879246	0.992176	-0.317085	0.0338587	7.61027e-21	0.0412701	rs747948	chr20:62389245:C:T	3_prime_utr
seq.15483.377	seq.15483.377_20_62126714_62466010	chr20:62375692:TCCTGGCGGCCAGGGTAGGG:T	trans	20	62394873	C	G	0.88035	0.992438	-0.319526	0.0339076	4.36616e-21	0.0380796	rs2427310	chr20:62394873:C:G	intron
seq.15483.377	seq.15483.377_20_62126714_62466010	chr20:62375692:TCCTGGCGGCCAGGGTAGGG:T	trans	20	62397053	C	T	0.880283	0.992441	-0.319568	0.0338957	4.18023e-21	0.0390154	rs927133	chr20:62397053:C:T	intron
seq.15483.377	seq.15483.377_20_62126714_62466010	chr20:62375692:TCCTGGCGGCCAGGGTAGGG:T	trans	20	62398376	T	G	0.880416	0.990799	-0.320763	0.033945	3.40565e-21	0.0399586	rs62196294	chr20:62398376:T:G	intron
seq.15483.377	seq.15483.377_20_62126714_62466010	chr20:62375692:TCCTGGCGGCCAGGGTAGGG:T	trans	20	62399152	A	G	0.878091	0.993366	-0.312191	0.0336441	1.70726e-20	0.0371382	rs2427316	chr20:62399152:A:G	intron
seq.15483.377	seq.15483.377_20_62126714_62466010	chr20:62375692:TCCTGGCGGCCAGGGTAGGG:T	trans	20	62400494	A	G	0.878091	0.993366	-0.312191	0.0336441	1.70726e-20	0.0371382	rs7362041	chr20:62400494:A:G	intron
seq.15483.377	seq.15483.377_20_62126714_62466010	chr20:62375692:TCCTGGCGGCCAGGGTAGGG:T	trans	20	62400669	C	T	0.88021	0.993351	-0.319618	0.0338755	3.90661e-21	0.0392822	rs2427317	chr20:62400669:C:T	intron
seq.15483.377	seq.15483.377_20_62126714_62466010	chr20:62375692:TCCTGGCGGCCAGGGTAGGG:T	trans	20	62400671	G	T	0.880451	0.992183	-0.320582	0.0339213	3.36434e-21	0.040386	rs2427318	chr20:62400671:G:T	intron
seq.15483.377	seq.15483.377_20_62126714_62466010	chr20:62375692:TCCTGGCGGCCAGGGTAGGG:T	trans	20	62404002	CA	C	0.880541	0.992552	-0.319037	0.0339212	5.19039e-21	0.0375699	rs35634450	chr20:62404002:CA:C	intron
seq.15483.377	seq.15483.377_20_62126714_62466010	chr20:62375692:TCCTGGCGGCCAGGGTAGGG:T	trans	20	62404314	T	C	0.880548	0.992748	-0.318505	0.0339154	5.93472e-21	0.037125	rs2427322	chr20:62404314:T:C	intron
seq.15486.126	seq.15486.126_7_150497636_151305886	chr7:150828791:T:C	cis	7	150826456	A	G	0.918674	0.967208	-0.646023	0.0419313	1.47571e-53	0.494913	rs10452848	chr7:150826456:A:G	splice_donor_5th_base
seq.15486.126	seq.15486.126_7_150497636_151305886	chr7:150828791:T:C	cis	7	150828791	T	C	0.918928	0.966576	-0.648411	0.0420651	1.30798e-53	0.508625	rs4725367	chr7:150828791:T:C	intron
seq.15486.126	seq.15486.126_7_150497636_151305886	chr7:150840547:G:A	cis	7	150837653	A	G	0.452859	0.938741	-0.533791	0.0229298	7.17794e-120	0.0827501	rs4725959	chr7:150837653:A:G	intron
seq.15486.126	seq.15486.126_7_150497636_151305886	chr7:150840547:G:A	cis	7	150840547	G	A	0.440876	0.94248	-0.540537	0.0229709	1.94536e-122	0.78862	rs62492368	chr7:150840547:G:A	intron
seq.15486.126	seq.15486.126_7_150497636_151305886	chr7:150840547:G:A	cis	7	150840553	A	T	0.451954	0.943483	-0.542914	0.0228558	1.00231e-124	0.0456693	rs62492369	chr7:150840553:A:T	intron
seq.15486.126	seq.15486.126_7_150497636_151305886	chr7:150840547:G:A	cis	7	150844162	G	C	0.450339	0.940997	-0.545721	0.0229074	1.93642e-125	0.0228537	rs1117609	chr7:150844162:G:C	intron
seq.15486.126	seq.15486.126_7_150497636_151305886	chr7:150840547:G:A	cis	7	150844267	T	C	0.450196	0.941006	-0.545216	0.0229139	3.84592e-125	0.0205209	rs1988842	chr7:150844267:T:C	intron
seq.15486.126	seq.15486.126_7_150497636_151305886	chr7:150840547:G:A	cis	7	150844581	G	A	0.450835	0.945969	-0.548435	0.0228283	1.54882e-127	0.0194226	rs4725967	chr7:150844581:G:A	intron
seq.15486.126	seq.15486.126_7_150497636_151305886	chr7:150852472:C:T	cis	7	150852472	C	T	0.911209	0.928355	0.838399	0.0412248	6.0256e-92	1	rs2301256	chr7:150852472:C:T	intron
seq.15486.126	seq.15486.126_7_150497636_151305886	chr7:150860660:G:A	cis	7	150860383	G	C	0.485304	0.9791	-0.783401	0.0223397	2.10378e-269	0.273085	rs2071515	chr7:150860383:G:C	intron
seq.15486.126	seq.15486.126_7_150497636_151305886	chr7:150860660:G:A	cis	7	150860534	G	A	0.479823	1	-0.776404	0.0221246	8.8308e-270	0.213125	rs12179	chr7:150860534:G:A	synonymous
seq.15486.126	seq.15486.126_7_150497636_151305886	chr7:150860660:G:A	cis	7	150860577	C	G	0.47982	0.999988	-0.776412	0.0221249	8.85116e-270	0.214449	rs1049793	chr7:150860577:C:G	missense
seq.15486.126	seq.15486.126_7_150497636_151305886	chr7:150860660:G:A	cis	7	150860660	G	A	0.485353	0.978967	-0.783379	0.0223403	2.24905e-269	0.304638	rs3735076	chr7:150860660:G:A	intron
seq.15495.9	seq.15495.9_11_71407460_73166865	chr11:72139110:CTA:C	cis	11	72139110	CTA	C	0.101073	0.694513	1.39378	0.0431648	9.7499e-229	1	rs71891516	chr11:72139110:CTA:C	frameshift
seq.15495.9	seq.15495.9_11_71407460_73166865	chr11:72175859:C:T	cis	11	72140463	T	C	0.940254	0.960491	-1.12562	0.0470056	1.00693e-126	0.11859	rs118013879	chr11:72140463:T:C	intergenic
seq.15495.9	seq.15495.9_11_71407460_73166865	chr11:72175859:C:T	cis	11	72175837	C	T	0.914065	0.935781	-0.768629	0.0399422	1.59956e-82	0.11598	rs112841775	chr11:72175837:C:T	intron
seq.15495.9	seq.15495.9_11_71407460_73166865	chr11:72175859:C:T	cis	11	72175854	A	G	0.914412	0.939591	-0.767984	0.039922	1.80926e-82	0.112286	rs113425218	chr11:72175854:A:G	intron
seq.15495.9	seq.15495.9_11_71407460_73166865	chr11:72175859:C:T	cis	11	72175859	C	T	0.915284	0.948638	-0.766768	0.0399364	3.71878e-82	0.123486	rs185908679	chr11:72175859:C:T	intron
seq.15495.9	seq.15495.9_11_71407460_73166865	chr11:72175859:C:T	cis	11	72175860	A	G	0.91443	0.939809	-0.768001	0.0399209	1.77705e-82	0.113376	rs112328417	chr11:72175860:A:G	intron
seq.15495.9	seq.15495.9_11_71407460_73166865	chr11:72175859:C:T	cis	11	72183541	T	C	0.905172	0.943986	-0.766804	0.0379254	6.70039e-91	0.0173816	rs1893007	chr11:72183541:T:C	intron
seq.15495.9	seq.15495.9_11_71407460_73166865	chr11:72175859:C:T	cis	11	72183542	G	A	0.912594	0.947424	-0.744452	0.0393824	1.07448e-79	0.106458	rs1893008	chr11:72183542:G:A	intron
seq.15495.9	seq.15495.9_11_71407460_73166865	chr11:72175859:C:T	cis	11	72187617	G	A	0.912145	0.956407	-0.742697	0.0390659	1.37309e-80	0.0546394	rs147420843	chr11:72187617:G:A	intron
seq.15495.9	seq.15495.9_11_71407460_73166865	chr11:72175859:C:T	cis	11	72190417	TC	T	0.906697	0.951015	-0.691348	0.0380001	5.82908e-74	0.0239769	rs3833748	chr11:72190417:TC:T	5_prime_utr
seq.15495.9	seq.15495.9_11_71407460_73166865	chr11:72175859:C:T	cis	11	72190447	G	A	0.906662	0.95115	-0.691023	0.0379915	6.32121e-74	0.0233897	rs1540087	chr11:72190447:G:A	5_prime_utr
seq.15495.9	seq.15495.9_11_71407460_73166865	chr11:72175859:C:T	cis	11	72190626	C	T	0.90664	0.951318	-0.690835	0.0379838	6.46547e-74	0.0233652	rs7109250	chr11:72190626:C:T	5_prime_utr
seq.15495.9	seq.15495.9_11_71407460_73166865	chr11:72175859:C:T	cis	11	72190801	A	C	0.906622	0.951156	-0.691037	0.0379849	5.92789e-74	0.0241331	rs7125189	chr11:72190801:A:C	intron
seq.15495.9	seq.15495.9_11_71407460_73166865	chr11:72175859:C:T	cis	11	72191201	A	G	0.906626	0.951718	-0.690339	0.0379724	7.42848e-74	0.0237493	rs3763796	chr11:72191201:A:G	intron
seq.15495.9	seq.15495.9_11_71407460_73166865	chr11:72175859:C:T	cis	11	72191511	C	A	0.906626	0.951718	-0.690339	0.0379724	7.42848e-74	0.0237493	rs7113391	chr11:72191511:C:A	intron
seq.15495.9	seq.15495.9_11_71407460_73166865	chr11:72175859:C:T	cis	11	72194876	G	T	0.905704	0.985083	-0.661619	0.0371223	4.71194e-71	0.0204372	rs76101020	chr11:72194876:G:T	intron
seq.15495.9	seq.15495.9_11_71407460_73166865	chr11:72175859:C:T	cis	11	72195200	T	C	0.903804	0.976544	-0.655772	0.0369873	2.47571e-70	0.0237916	rs17162056	chr11:72195200:T:C	intron
seq.15495.9	seq.15495.9_11_71407460_73166865	chr11:72175859:C:T	cis	11	72199371	C	A	0.905953	0.988477	-0.659463	0.0371079	1.17571e-70	0.0147981	rs74383603	chr11:72199371:C:A	intron
seq.15503.20	seq.15503.20_1_225597917_226474550	chr1:225889432:G:A	cis	1	225889219	G	T	0.817877	0.983596	0.647562	0.02886	1.67494e-111	0.479402	rs360058	chr1:225889219:G:T	intron
seq.15503.20	seq.15503.20_1_225597917_226474550	chr1:225889432:G:A	cis	1	225889432	G	A	0.817882	0.983566	0.647599	0.0288607	1.64816e-111	0.494272	rs360059	chr1:225889432:G:A	intron
seq.15504.39	seq.15504.39_2_3487585_3611729	chr2:3588750:A:T	trans	2	3584852	C	T	0.724999	0.96342	0.288049	0.0250553	1.37341e-30	0.0849493	rs6542674	chr2:3584852:C:T	intergenic
seq.15504.39	seq.15504.39_2_3487585_3611729	chr2:3588750:A:T	trans	2	3584855	G	C	0.726481	0.959703	0.289647	0.0251346	1.00069e-30	0.0987981	rs6542675	chr2:3584855:G:C	intergenic
seq.15504.39	seq.15504.39_2_3487585_3611729	chr2:3588750:A:T	trans	2	3587016	C	T	0.728025	0.983704	0.285109	0.0249023	2.37575e-30	0.0538991	rs4850046	chr2:3587016:C:T	intergenic
seq.15504.39	seq.15504.39_2_3487585_3611729	chr2:3588750:A:T	trans	2	3587163	T	C	0.724943	0.997297	0.281766	0.0246446	2.85562e-30	0.0510646	rs4850047	chr2:3587163:T:C	intergenic
seq.15504.39	seq.15504.39_2_3487585_3611729	chr2:3588750:A:T	trans	2	3588060	CAA	C	0.303797	0.904512	-0.293647	0.0251072	1.3406e-31	0.183573	rs559962569	chr2:3588060:CAA:C	intergenic
seq.15504.39	seq.15504.39_2_3487585_3611729	chr2:3588750:A:T	trans	2	3588750	A	T	0.287149	0.936668	-0.289976	0.0251317	8.45863e-31	0.186031	rs72767186	chr2:3588750:A:T	intergenic
seq.15504.39	seq.15504.39_2_3487585_3611729	chr2:3588750:A:T	trans	2	3588888	T	G	0.287478	0.936422	-0.290377	0.025133	7.07783e-31	0.185239	rs56236159	chr2:3588888:T:G	intergenic
seq.15504.39	seq.15504.39_2_3487585_3611729	chr2:3588750:A:T	trans	2	3592552	C	T	0.730495	0.969516	0.289995	0.0251833	1.10357e-30	0.0811479	rs6542680	chr2:3592552:C:T	intergenic
seq.15504.39	seq.15504.39_2_3487585_3611729	chr2:3588750:A:T	trans	2	3594771	T	C	0.728536	0.971138	0.287607	0.0250924	2.04927e-30	0.0409812	rs3820897	chr2:3594771:T:C	regulatory_region
seq.15509.2	seq.15509.2_1_195915230_198054127	chr1:196747794:C:G	trans	1	196739325	A	G	0.506652	0.984282	-0.958113	0.0224848	0	0.0427574	rs11799380	chr1:196739325:A:G	intron
seq.15509.2	seq.15509.2_1_195915230_198054127	chr1:196747794:C:G	trans	1	196739761	G	T	0.506651	0.984286	-0.95811	0.0224848	0	0.0426041	rs2336221	chr1:196739761:G:T	intron
seq.15509.2	seq.15509.2_1_195915230_198054127	chr1:196747794:C:G	trans	1	196741027	C	T	0.506654	0.98429	-0.95811	0.0224848	0	0.0427349	rs11582939	chr1:196741027:C:T	intron
seq.15509.2	seq.15509.2_1_195915230_198054127	chr1:196747794:C:G	trans	1	196746536	G	A	0.507393	0.979218	-0.960451	0.0225332	0	0.230371	rs105980	chr1:196746536:G:A	intron
seq.15509.2	seq.15509.2_1_195915230_198054127	chr1:196747794:C:G	trans	1	196746537	A	T	0.507395	0.979224	-0.960442	0.0225331	0	0.229552	rs193053835	chr1:196746537:A:T	intron
seq.15509.2	seq.15509.2_1_195915230_198054127	chr1:196747794:C:G	trans	1	196747794	C	G	0.507637	0.978972	-0.960458	0.0225302	0	0.393641	rs72482675	chr1:196747794:C:G	intron
seq.15509.2	seq.15509.2_1_195915230_198054127	chr1:196845720:T:A	trans	1	196705584	T	A	0.911222	0.982083	0.954832	0.0393522	4.73151e-130	0.137479	rs2019727	chr1:196705584:T:A	intron
seq.15509.2	seq.15509.2_1_195915230_198054127	chr1:196845720:T:A	trans	1	196845720	T	A	0.910027	0.98338	0.938709	0.038719	7.62079e-130	0.627523	rs71631867	chr1:196845720:T:A	intergenic
seq.15509.2	seq.15509.2_1_195915230_198054127	chr1:196845720:T:A	trans	1	196850950	A	G	0.909292	0.988665	0.932443	0.0384917	1.22744e-129	0.208294	rs58175074	chr1:196850950:A:G	intron
seq.15509.2	seq.15509.2_1_195915230_198054127	chr1:196853900:T:G	trans	1	196853900	T	G	0.793093	0.978518	0.226798	0.0274488	1.42561e-16	0.391198	rs16840607	chr1:196853900:T:G	intron
seq.15509.2	seq.15509.2_1_195915230_198054127	chr1:196853900:T:G	trans	1	196856834	A	G	0.780767	0.979587	0.241898	0.026782	1.68384e-19	0.0340633	rs12408496	chr1:196856834:A:G	intron
seq.15509.2	seq.15509.2_1_195915230_198054127	chr1:196853900:T:G	trans	1	196862478	T	C	0.780707	0.979051	0.244328	0.0267873	7.44046e-20	0.0698478	rs7553098	chr1:196862478:T:C	intron
seq.15509.2	seq.15509.2_1_195915230_198054127	chr1:196853900:T:G	trans	1	196868521	T	C	0.781546	0.987287	0.244378	0.0267028	5.60015e-20	0.23146	rs59893641	chr1:196868521:T:C	intron
seq.15509.2	seq.15509.2_1_195915230_198054127	chr1:196853900:T:G	trans	1	196873444	T	C	0.781242	0.987814	0.243984	0.0266924	6.21012e-20	0.0825153	rs2336502	chr1:196873444:T:C	intron
seq.15509.2	seq.15509.2_1_195915230_198054127	chr1:196853900:T:G	trans	1	196874581	G	A	0.781505	0.98672	0.241524	0.0266992	1.48149e-19	0.0889925	rs6428363	chr1:196874581:G:A	intron
seq.15509.2	seq.15509.2_1_195915230_198054127	chr1:196853900:T:G	trans	1	196875463	A	G	0.779846	0.998553	0.237994	0.0265001	2.68658e-19	0.0399198	rs6428370	chr1:196875463:A:G	intron
seq.15509.2	seq.15509.2_1_195915230_198054127	chr1:196853900:T:G	trans	1	196903672	T	C	0.205641	0.944111	-0.183297	0.0281246	7.15814e-11	0.0129512	rs6428375	chr1:196903672:T:C	intron
seq.15509.2	seq.15509.2_17_42142491_42936128	chr17:42532476:CTATTTATTTATTTATTTATT:C	cis	17	42463847	T	C	0.742601	0.97665	0.170108	0.0203035	5.37155e-17	0.0360231	rs34460267	chr17:42463847:T:C	intron
seq.15509.2	seq.15509.2_17_42142491_42936128	chr17:42532476:CTATTTATTTATTTATTTATT:C	cis	17	42466233	C	T	0.742673	0.976434	0.169952	0.0203113	5.89251e-17	0.0333969	rs1032070	chr17:42466233:C:T	intron
seq.15509.2	seq.15509.2_17_42142491_42936128	chr17:42532476:CTATTTATTTATTTATTTATT:C	cis	17	42472638	C	T	0.74634	0.973538	0.171408	0.0204609	5.41377e-17	0.110874	rs34807589	chr17:42472638:C:T	intron
seq.15509.2	seq.15509.2_17_42142491_42936128	chr17:42532476:CTATTTATTTATTTATTTATT:C	cis	17	42499478	AT	A	0.756729	0.893136	0.177921	0.0216797	2.27143e-16	0.0219799	rs201845607	chr17:42499478:AT:A	intron
seq.15509.2	seq.15509.2_17_42142491_42936128	chr17:42532476:CTATTTATTTATTTATTTATT:C	cis	17	42527380	G	A	0.743152	0.976846	0.181056	0.0203343	5.38766e-19	0.264496	rs647397	chr17:42527380:G:A	regulatory_region
seq.15509.2	seq.15509.2_17_42142491_42936128	chr17:42532476:CTATTTATTTATTTATTTATT:C	cis	17	42527700	C	T	0.267147	0.96025	-0.171268	0.0202358	2.59179e-17	0.0197593	rs2006141	chr17:42527700:C:T	tf_binding_site
seq.15509.2	seq.15509.2_17_42142491_42936128	chr17:42532476:CTATTTATTTATTTATTTATT:C	cis	17	42530323	T	A	0.266496	0.960907	-0.170978	0.0202471	3.05141e-17	0.0290547	rs4633765	chr17:42530323:T:A	tf_binding_site
seq.15509.2	seq.15509.2_17_42142491_42936128	chr17:42532476:CTATTTATTTATTTATTTATT:C	cis	17	42532476	CTATTTATTTATTTATTTATT	C	0.761209	0.866857	0.198989	0.0221206	2.34801e-19	0.386496	rs138829671	chr17:42532476:CTATTTATTTATTTATTTATT:C	regulatory_region
seq.15509.2	seq.15509.2_17_42142491_42936128	chr17:42532476:CTATTTATTTATTTATTTATT:C	cis	17	42534022	C	T	0.267204	0.960361	-0.171104	0.0202333	2.75359e-17	0.0194808	rs4793099	chr17:42534022:C:T	intergenic
seq.15509.2	seq.15509.2_17_42142491_42936128	chr17:42532476:CTATTTATTTATTTATTTATT:C	cis	17	42537595	G	C	0.266626	0.961356	-0.171687	0.0202433	2.22998e-17	0.0274708	rs2071046	chr17:42537595:G:C	intron
seq.15509.2	seq.15509.2_17_42142491_42936128	chr17:42532476:CTATTTATTTATTTATTTATT:C	cis	17	42538100	G	C	0.267384	0.960633	-0.171779	0.0202317	2.05636e-17	0.0187401	rs4792923	chr17:42538100:G:C	intron
seq.15511.37	seq.15511.37_22_38287864_39043719	chr22:38843682:C:G	cis	22	38843682	C	G	0.922868	0.920287	-1.28965	0.042384	2.36048e-203	0.999969	rs180925984	chr22:38843682:C:G	synonymous
seq.15513.108	seq.15513.108_16_30391808_31879462	chr16:31035975:C:T	cis	16	31035975	C	T	0.981503	0.803138	-0.856958	0.0923032	1.62967e-20	0.980685	rs139748212	chr16:31035975:C:T	intron
seq.15514.26	seq.15514.26_3_165366917_166687695	chr3:165774008:A:G	cis	3	165719231	G	A	0.796981	0.961368	0.277401	0.028124	5.99239e-23	0.0202195	rs829498	chr3:165719231:G:A	intron
seq.15514.26	seq.15514.26_3_165366917_166687695	chr3:165774008:A:G	cis	3	165719779	T	G	0.796905	0.960487	0.277519	0.0281345	5.96074e-23	0.0206902	rs11711013	chr3:165719779:T:G	intron
seq.15514.26	seq.15514.26_3_165366917_166687695	chr3:165774008:A:G	cis	3	165720059	G	A	0.791291	0.959156	0.271496	0.0278299	1.74663e-22	0.018441	rs1707705	chr3:165720059:G:A	intron
seq.15514.26	seq.15514.26_3_165366917_166687695	chr3:165774008:A:G	cis	3	165720282	A	C	0.796361	0.959621	0.275802	0.0281274	1.06635e-22	0.0195828	rs1706439	chr3:165720282:A:C	intron
seq.15514.26	seq.15514.26_3_165366917_166687695	chr3:165774008:A:G	cis	3	165721138	C	A	0.796636	0.960706	0.278398	0.02811	4.00405e-23	0.0230976	rs1707632	chr3:165721138:C:A	intron
seq.15514.26	seq.15514.26_3_165366917_166687695	chr3:165774008:A:G	cis	3	165721160	A	G	0.796672	0.960682	0.278391	0.028113	4.05695e-23	0.02301	rs1707707	chr3:165721160:A:G	intron
seq.15514.26	seq.15514.26_3_165366917_166687695	chr3:165774008:A:G	cis	3	165721278	A	G	0.796634	0.960734	0.278412	0.0281092	3.97375e-23	0.0231213	rs1707708	chr3:165721278:A:G	intron
seq.15514.26	seq.15514.26_3_165366917_166687695	chr3:165774008:A:G	cis	3	165721283	A	G	0.796633	0.960731	0.278402	0.0281092	3.98749e-23	0.0231155	rs1706441	chr3:165721283:A:G	intron
seq.15514.26	seq.15514.26_3_165366917_166687695	chr3:165774008:A:G	cis	3	165722211	C	T	0.794339	0.963632	0.275357	0.0279702	7.22936e-23	0.018982	rs1007846	chr3:165722211:C:T	intron
seq.15514.26	seq.15514.26_3_165366917_166687695	chr3:165774008:A:G	cis	3	165722308	C	T	0.796637	0.960758	0.278402	0.0281089	3.98474e-23	0.0231099	rs1007845	chr3:165722308:C:T	intron
seq.15514.26	seq.15514.26_3_165366917_166687695	chr3:165774008:A:G	cis	3	165722757	T	C	0.796643	0.960753	0.278429	0.0281096	3.95367e-23	0.0231493	rs1706442	chr3:165722757:T:C	intron
seq.15514.26	seq.15514.26_3_165366917_166687695	chr3:165774008:A:G	cis	3	165723988	AT	A	0.796641	0.960733	0.278445	0.0281099	3.93641e-23	0.0231784	rs11297469	chr3:165723988:AT:A	intron
seq.15514.26	seq.15514.26_3_165366917_166687695	chr3:165774008:A:G	cis	3	165724100	G	T	0.794337	0.963718	0.275396	0.0279689	7.09578e-23	0.0190279	rs1628033	chr3:165724100:G:T	intron
seq.15514.26	seq.15514.26_3_165366917_166687695	chr3:165774008:A:G	cis	3	165724512	T	G	0.796641	0.960781	0.278423	0.0281092	3.95822e-23	0.0231674	rs1630375	chr3:165724512:T:G	intron
seq.15514.26	seq.15514.26_3_165366917_166687695	chr3:165774008:A:G	cis	3	165724667	G	A	0.794374	0.963857	0.275449	0.0279696	6.98232e-23	0.0190765	rs1707714	chr3:165724667:G:A	intron
seq.15514.26	seq.15514.26_3_165366917_166687695	chr3:165774008:A:G	cis	3	165724946	G	T	0.796672	0.960993	0.278424	0.0281084	3.94548e-23	0.0231828	rs1706443	chr3:165724946:G:T	intron
seq.15514.26	seq.15514.26_3_165366917_166687695	chr3:165774008:A:G	cis	3	165725018	C	T	0.796649	0.960848	0.27841	0.02811	3.98749e-23	0.0231527	rs1398616	chr3:165725018:C:T	intron
seq.15514.26	seq.15514.26_3_165366917_166687695	chr3:165774008:A:G	cis	3	165725069	C	T	0.796672	0.961002	0.278428	0.0281084	3.94003e-23	0.0231862	rs1613764	chr3:165725069:C:T	intron
seq.15514.26	seq.15514.26_3_165366917_166687695	chr3:165774008:A:G	cis	3	165726287	C	A	0.79668	0.960964	0.278433	0.0281096	3.94821e-23	0.0231945	rs864908	chr3:165726287:C:A	intron
seq.15514.26	seq.15514.26_3_165366917_166687695	chr3:165774008:A:G	cis	3	165726913	G	A	0.796675	0.960984	0.278419	0.0281088	3.95822e-23	0.0231812	rs705017	chr3:165726913:G:A	intron
seq.15514.26	seq.15514.26_3_165366917_166687695	chr3:165774008:A:G	cis	3	165729566	T	TAGTCATCTGTGTGGCTG	0.796799	0.951831	0.277639	0.0282087	7.39776e-23	0.018581	.	chr3:165729566:T:TAGTCATCTGTGTGGCTG	intron
seq.15514.26	seq.15514.26_3_165366917_166687695	chr3:165774008:A:G	cis	3	165729736	TAGAGGG	T	0.796579	0.960497	0.278136	0.028108	4.36415e-23	0.0226653	rs62732360	chr3:165729736:TAGAGGG:T	intron
seq.15514.26	seq.15514.26_3_165366917_166687695	chr3:165774008:A:G	cis	3	165731945	C	T	0.796665	0.960984	0.27843	0.0281085	3.93731e-23	0.0232113	rs1706418	chr3:165731945:C:T	intron
seq.15514.26	seq.15514.26_3_165366917_166687695	chr3:165774008:A:G	cis	3	165732127	A	G	0.791982	0.964719	0.273866	0.0278595	8.34065e-23	0.0206281	rs1706419	chr3:165732127:A:G	intron
seq.15514.26	seq.15514.26_3_165366917_166687695	chr3:165774008:A:G	cis	3	165732467	A	C	0.792001	0.964842	0.273832	0.0278581	8.40234e-23	0.0205898	rs1707716	chr3:165732467:A:C	intron
seq.15514.26	seq.15514.26_3_165366917_166687695	chr3:165774008:A:G	cis	3	165733084	A	G	0.792039	0.965052	0.2739	0.0278578	8.19219e-23	0.0206623	rs1707638	chr3:165733084:A:G	intron
seq.15514.26	seq.15514.26_3_165366917_166687695	chr3:165774008:A:G	cis	3	165733125	A	T	0.796637	0.960853	0.278374	0.0281076	4.00498e-23	0.0230847	rs1706421	chr3:165733125:A:T	intron
seq.15514.26	seq.15514.26_3_165366917_166687695	chr3:165774008:A:G	cis	3	165733459	A	G	0.796661	0.960997	0.278429	0.0281079	3.93097e-23	0.0232043	rs1706422	chr3:165733459:A:G	intron
seq.15514.26	seq.15514.26_3_165366917_166687695	chr3:165774008:A:G	cis	3	165734257	G	C	0.796468	0.960055	0.278819	0.0281139	3.49462e-23	0.0231342	rs978564	chr3:165734257:G:C	intron
seq.15514.26	seq.15514.26_3_165366917_166687695	chr3:165774008:A:G	cis	3	165734270	A	AT	0.795461	0.953732	0.273734	0.0281485	2.36755e-22	0.0195144	.	chr3:165734270:A:AT	intron
seq.15514.26	seq.15514.26_3_165366917_166687695	chr3:165774008:A:G	cis	3	165734791	A	G	0.79667	0.960913	0.278498	0.02811	3.86367e-23	0.0232579	rs1707717	chr3:165734791:A:G	intron
seq.15514.26	seq.15514.26_3_165366917_166687695	chr3:165774008:A:G	cis	3	165734831	A	AT	0.794447	0.957599	0.274079	0.0280341	1.4184e-22	0.0218863	.	chr3:165734831:A:AT	intron
seq.15514.26	seq.15514.26_3_165366917_166687695	chr3:165774008:A:G	cis	3	165734831	A	T	0.797337	0.959839	0.277164	0.0281778	7.85959e-23	0.0216018	rs77891524	chr3:165734831:A:T	intron
seq.15514.26	seq.15514.26_3_165366917_166687695	chr3:165774008:A:G	cis	3	165735158	C	T	0.796691	0.961177	0.278431	0.0281069	3.91471e-23	0.0231874	rs1707640	chr3:165735158:C:T	intron
seq.15514.26	seq.15514.26_3_165366917_166687695	chr3:165774008:A:G	cis	3	165735281	A	G	0.796688	0.961179	0.278632	0.0281078	3.65595e-23	0.0234344	rs1707641	chr3:165735281:A:G	intron
seq.15514.26	seq.15514.26_3_165366917_166687695	chr3:165774008:A:G	cis	3	165735295	A	T	0.796697	0.961175	0.278625	0.0281088	3.67705e-23	0.0233886	rs1706424	chr3:165735295:A:T	intron
seq.15514.26	seq.15514.26_3_165366917_166687695	chr3:165774008:A:G	cis	3	165735433	A	G	0.796835	0.960802	0.278393	0.0281171	4.11244e-23	0.0231189	rs1707642	chr3:165735433:A:G	intron
seq.15514.26	seq.15514.26_3_165366917_166687695	chr3:165774008:A:G	cis	3	165735465	T	C	0.792612	0.96538	0.273854	0.0278656	8.55658e-23	0.0210293	rs1707718	chr3:165735465:T:C	intron
seq.15514.26	seq.15514.26_3_165366917_166687695	chr3:165774008:A:G	cis	3	165736030	T	C	0.793937	0.961179	0.274703	0.0279776	9.35621e-23	0.0215058	rs1706425	chr3:165736030:T:C	intron
seq.15514.26	seq.15514.26_3_165366917_166687695	chr3:165774008:A:G	cis	3	165736085	A	C	0.793937	0.961179	0.274703	0.0279776	9.35621e-23	0.0215058	rs1707644	chr3:165736085:A:C	intron
seq.15514.26	seq.15514.26_3_165366917_166687695	chr3:165774008:A:G	cis	3	165736163	A	G	0.793695	0.96099	0.274866	0.027974	8.72168e-23	0.0224817	rs1707645	chr3:165736163:A:G	intron
seq.15514.26	seq.15514.26_3_165366917_166687695	chr3:165774008:A:G	cis	3	165736278	G	A	0.79199	0.96692	0.273227	0.0278244	9.2619e-23	0.0208533	rs1707719	chr3:165736278:G:A	intron
seq.15514.26	seq.15514.26_3_165366917_166687695	chr3:165774008:A:G	cis	3	165736363	T	C	0.793683	0.961043	0.274863	0.0279726	8.6896e-23	0.0225199	rs1707720	chr3:165736363:T:C	intron
seq.15514.26	seq.15514.26_3_165366917_166687695	chr3:165774008:A:G	cis	3	165736763	G	A	0.793855	0.961531	0.274596	0.0279687	9.42323e-23	0.0216317	rs1706427	chr3:165736763:G:A	intron
seq.15514.26	seq.15514.26_3_165366917_166687695	chr3:165774008:A:G	cis	3	165736966	T	C	0.792154	0.967466	0.27296	0.0278191	1e-22	0.0201709	rs1707671	chr3:165736966:T:C	intron
seq.15514.26	seq.15514.26_3_165366917_166687695	chr3:165774008:A:G	cis	3	165737044	A	T	0.793855	0.961531	0.274596	0.0279687	9.42323e-23	0.0216317	rs1707672	chr3:165737044:A:T	intron
seq.15514.26	seq.15514.26_3_165366917_166687695	chr3:165774008:A:G	cis	3	165737501	A	C	0.792017	0.967698	0.271741	0.0278051	1.4696e-22	0.0196241	rs1707664	chr3:165737501:A:C	intron
seq.15514.26	seq.15514.26_3_165366917_166687695	chr3:165774008:A:G	cis	3	165737627	G	A	0.796719	0.961357	0.278538	0.0281047	3.73852e-23	0.0233486	rs1707682	chr3:165737627:G:A	intron
seq.15514.26	seq.15514.26_3_165366917_166687695	chr3:165774008:A:G	cis	3	165737780	A	G	0.796721	0.961363	0.278525	0.0281046	3.75491e-23	0.0233249	rs7427558	chr3:165737780:A:G	intron
seq.15514.26	seq.15514.26_3_165366917_166687695	chr3:165774008:A:G	cis	3	165738462	T	C	0.794076	0.960855	0.274704	0.0279831	9.53235e-23	0.0221533	rs1707663	chr3:165738462:T:C	intron
seq.15514.26	seq.15514.26_3_165366917_166687695	chr3:165774008:A:G	cis	3	165738948	C	T	0.794131	0.960803	0.274615	0.0279875	9.99079e-23	0.0220038	rs1707683	chr3:165738948:C:T	intron
seq.15514.26	seq.15514.26_3_165366917_166687695	chr3:165774008:A:G	cis	3	165739005	A	T	0.794131	0.960803	0.274615	0.0279875	9.99079e-23	0.0220038	rs1707684	chr3:165739005:A:T	intron
seq.15514.26	seq.15514.26_3_165366917_166687695	chr3:165774008:A:G	cis	3	165739398	GT	G	0.793854	0.962833	0.274704	0.0279543	8.62581e-23	0.0224059	rs34807054	chr3:165739398:GT:G	intron
seq.15514.26	seq.15514.26_3_165366917_166687695	chr3:165774008:A:G	cis	3	165739955	C	T	0.793803	0.963026	0.274649	0.0279485	8.61589e-23	0.0224228	rs1706429	chr3:165739955:C:T	intron
seq.15514.26	seq.15514.26_3_165366917_166687695	chr3:165774008:A:G	cis	3	165740176	T	G	0.793817	0.963113	0.274623	0.0279474	8.66363e-23	0.0223962	rs965377	chr3:165740176:T:G	intron
seq.15514.26	seq.15514.26_3_165366917_166687695	chr3:165774008:A:G	cis	3	165741048	C	T	0.796719	0.961375	0.278541	0.0281042	3.72907e-23	0.023354	rs1707660	chr3:165741048:C:T	intron
seq.15514.26	seq.15514.26_3_165366917_166687695	chr3:165774008:A:G	cis	3	165741098	C	T	0.796718	0.961376	0.278542	0.0281042	3.72735e-23	0.0233628	rs1619773	chr3:165741098:C:T	intron
seq.15514.26	seq.15514.26_3_165366917_166687695	chr3:165774008:A:G	cis	3	165741577	A	G	0.79405	0.961931	0.274557	0.0279758	9.79264e-23	0.0220458	rs1707687	chr3:165741577:A:G	intron
seq.15514.26	seq.15514.26_3_165366917_166687695	chr3:165774008:A:G	cis	3	165741888	T	C	0.793787	0.962799	0.274546	0.0279513	9.02402e-23	0.0222356	rs1707659	chr3:165741888:T:C	intron
seq.15514.26	seq.15514.26_3_165366917_166687695	chr3:165774008:A:G	cis	3	165742950	C	T	0.794141	0.961769	0.27404	0.0279811	1.19784e-22	0.0216154	rs1707658	chr3:165742950:C:T	intron
seq.15514.26	seq.15514.26_3_165366917_166687695	chr3:165774008:A:G	cis	3	165743160	A	G	0.794141	0.961769	0.27404	0.0279811	1.19784e-22	0.0216154	rs1706434	chr3:165743160:A:G	intron
seq.15514.26	seq.15514.26_3_165366917_166687695	chr3:165774008:A:G	cis	3	165744047	A	G	0.793729	0.96434	0.2729	0.0279238	1.4696e-22	0.0212496	rs1619994	chr3:165744047:A:G	intron
seq.15514.26	seq.15514.26_3_165366917_166687695	chr3:165774008:A:G	cis	3	165744166	G	GA	0.793554	0.964638	0.27366	0.0279171	1.09698e-22	0.0224309	.	chr3:165744166:G:GA	intron
seq.15514.26	seq.15514.26_3_165366917_166687695	chr3:165774008:A:G	cis	3	165745492	G	C	0.791796	0.972883	0.271607	0.0277164	1.13136e-22	0.0203564	rs4134199	chr3:165745492:G:C	intron
seq.15514.26	seq.15514.26_3_165366917_166687695	chr3:165774008:A:G	cis	3	165745570	TAAA	T	0.791905	0.972307	0.271897	0.02773	1.07004e-22	0.0204167	rs60172787	chr3:165745570:TAAA:T	intron
seq.15514.26	seq.15514.26_3_165366917_166687695	chr3:165774008:A:G	cis	3	165745919	C	G	0.791926	0.972158	0.272092	0.0277346	1.01414e-22	0.0206229	rs6773574	chr3:165745919:C:G	intron
seq.15514.26	seq.15514.26_3_165366917_166687695	chr3:165774008:A:G	cis	3	165745977	C	T	0.791796	0.972883	0.271607	0.0277164	1.13136e-22	0.0203564	rs1513132	chr3:165745977:C:T	intron
seq.15514.26	seq.15514.26_3_165366917_166687695	chr3:165774008:A:G	cis	3	165746801	A	G	0.791725	0.973689	0.271217	0.0277029	1.24051e-22	0.0200551	rs1707676	chr3:165746801:A:G	intron
seq.15514.26	seq.15514.26_3_165366917_166687695	chr3:165774008:A:G	cis	3	165746900	C	T	0.792106	0.970907	0.271078	0.0277635	1.60953e-22	0.0200303	rs1706411	chr3:165746900:C:T	intron
seq.15514.26	seq.15514.26_3_165366917_166687695	chr3:165774008:A:G	cis	3	165747007	A	AC	0.791692	0.973868	0.27124	0.0276997	1.21647e-22	0.0201482	rs11405430	chr3:165747007:A:AC	intron
seq.15514.26	seq.15514.26_3_165366917_166687695	chr3:165774008:A:G	cis	3	165747105	T	C	0.791674	0.974083	0.271257	0.0276959	1.19344e-22	0.0201485	rs1707677	chr3:165747105:T:C	intron
seq.15514.26	seq.15514.26_3_165366917_166687695	chr3:165774008:A:G	cis	3	165747128	A	G	0.791655	0.973947	0.271296	0.0276977	1.18386e-22	0.020175	rs1707657	chr3:165747128:A:G	intron
seq.15514.26	seq.15514.26_3_165366917_166687695	chr3:165774008:A:G	cis	3	165747130	G	C	0.791655	0.973947	0.271296	0.0276977	1.18386e-22	0.020175	rs1706409	chr3:165747130:G:C	intron
seq.15514.26	seq.15514.26_3_165366917_166687695	chr3:165774008:A:G	cis	3	165747569	C	A	0.791839	0.973772	0.271587	0.0277081	1.10662e-22	0.0201564	rs1707678	chr3:165747569:C:A	intron
seq.15514.26	seq.15514.26_3_165366917_166687695	chr3:165774008:A:G	cis	3	165749011	AT	A	0.791715	0.974534	0.271088	0.0276925	1.25256e-22	0.0199733	rs35124303	chr3:165749011:AT:A	intron
seq.15514.26	seq.15514.26_3_165366917_166687695	chr3:165774008:A:G	cis	3	165749439	C	CA	0.791709	0.974569	0.271071	0.0276917	1.25661e-22	0.0199595	rs11372653	chr3:165749439:C:CA	intron
seq.15514.26	seq.15514.26_3_165366917_166687695	chr3:165774008:A:G	cis	3	165750415	C	T	0.791709	0.974569	0.271071	0.0276917	1.25661e-22	0.0199595	rs1398620	chr3:165750415:C:T	intron
seq.15514.26	seq.15514.26_3_165366917_166687695	chr3:165774008:A:G	cis	3	165751211	G	T	0.791707	0.97457	0.271106	0.0276915	1.24051e-22	0.0199989	rs1403015	chr3:165751211:G:T	intron
seq.15514.26	seq.15514.26_3_165366917_166687695	chr3:165774008:A:G	cis	3	165751955	C	G	0.791726	0.974512	0.271219	0.0276943	1.20282e-22	0.0200295	rs2942060	chr3:165751955:C:G	intron
seq.15514.26	seq.15514.26_3_165366917_166687695	chr3:165774008:A:G	cis	3	165752121	C	T	0.79148	0.978955	0.270283	0.0276138	1.26824e-22	0.0202253	rs3894957	chr3:165752121:C:T	intron
seq.15514.26	seq.15514.26_3_165366917_166687695	chr3:165774008:A:G	cis	3	165752464	A	ATCT	0.79148	0.978955	0.270283	0.0276138	1.26824e-22	0.0202253	.	chr3:165752464:A:ATCT	intron
seq.15514.26	seq.15514.26_3_165366917_166687695	chr3:165774008:A:G	cis	3	165754652	T	G	0.791683	0.979291	0.270184	0.0276119	1.30527e-22	0.0209545	rs829779	chr3:165754652:T:G	intron
seq.15514.26	seq.15514.26_3_165366917_166687695	chr3:165774008:A:G	cis	3	165754813	A	C	0.791685	0.979303	0.270178	0.0276118	1.30768e-22	0.0209549	rs829780	chr3:165754813:A:C	intron
seq.15514.26	seq.15514.26_3_165366917_166687695	chr3:165774008:A:G	cis	3	165754898	C	T	0.788063	0.999327	0.265541	0.0271593	1.41091e-22	0.0202263	rs829781	chr3:165754898:C:T	intron
seq.15514.26	seq.15514.26_3_165366917_166687695	chr3:165774008:A:G	cis	3	165755210	T	TTAAAA	0.791505	0.979292	0.269764	0.0276077	1.49486e-22	0.0199038	.	chr3:165755210:T:TTAAAA	intron
seq.15514.26	seq.15514.26_3_165366917_166687695	chr3:165774008:A:G	cis	3	165756281	TA	T	0.791586	0.978836	0.269972	0.027621	1.45345e-22	0.019829	rs35794117	chr3:165756281:TA:T	intron
seq.15514.26	seq.15514.26_3_165366917_166687695	chr3:165774008:A:G	cis	3	165756621	G	A	0.791511	0.979223	0.269784	0.0276088	1.4897e-22	0.0199065	rs829783	chr3:165756621:G:A	intron
seq.15514.26	seq.15514.26_3_165366917_166687695	chr3:165774008:A:G	cis	3	165757043	A	G	0.791498	0.979084	0.269751	0.0276097	1.51252e-22	0.0198829	rs829785	chr3:165757043:A:G	intron
seq.15514.26	seq.15514.26_3_165366917_166687695	chr3:165774008:A:G	cis	3	165758405	C	T	0.79202	0.979017	0.272021	0.0276119	6.74683e-23	0.0231244	rs1707654	chr3:165758405:C:T	intron
seq.15514.26	seq.15514.26_3_165366917_166687695	chr3:165774008:A:G	cis	3	165758657	T	C	0.792053	0.978724	0.271933	0.0276155	7.05342e-23	0.0228762	rs1707692	chr3:165758657:T:C	intron
seq.15514.26	seq.15514.26_3_165366917_166687695	chr3:165774008:A:G	cis	3	165759585	A	G	0.792198	0.978101	0.273384	0.0276398	4.55722e-23	0.0247003	rs1707691	chr3:165759585:A:G	intron
seq.15514.26	seq.15514.26_3_165366917_166687695	chr3:165774008:A:G	cis	3	165760067	A	T	0.792053	0.978724	0.271933	0.0276155	7.05342e-23	0.0228762	rs1707690	chr3:165760067:A:T	intron
seq.15514.26	seq.15514.26_3_165366917_166687695	chr3:165774008:A:G	cis	3	165760698	C	A	0.792071	0.978575	0.272035	0.0276188	6.8786e-23	0.0230577	rs1626881	chr3:165760698:C:A	intron
seq.15514.26	seq.15514.26_3_165366917_166687695	chr3:165774008:A:G	cis	3	165761968	G	T	0.792441	0.971609	0.273471	0.0276973	5.42126e-23	0.0278781	rs1398617	chr3:165761968:G:T	intron
seq.15514.26	seq.15514.26_3_165366917_166687695	chr3:165774008:A:G	cis	3	165765299	A	T	0.238744	0.858239	-0.279332	0.0280712	2.50035e-23	0.0300643	rs9832712	chr3:165765299:A:T	intron
seq.15514.26	seq.15514.26_3_165366917_166687695	chr3:165774008:A:G	cis	3	165766963	C	T	0.238903	0.859055	-0.279081	0.0280575	2.60615e-23	0.03101	rs2668200	chr3:165766963:C:T	intron
seq.15514.26	seq.15514.26_3_165366917_166687695	chr3:165774008:A:G	cis	3	165768542	C	G	0.238844	0.858716	-0.279087	0.0280651	2.67116e-23	0.0314101	rs2686399	chr3:165768542:C:G	intron
seq.15514.26	seq.15514.26_3_165366917_166687695	chr3:165774008:A:G	cis	3	165773193	C	T	0.238748	0.857741	-0.279924	0.0280801	2.08833e-23	0.0321702	rs3495	chr3:165773193:C:T	3_prime_utr
seq.15514.26	seq.15514.26_3_165366917_166687695	chr3:165774008:A:G	cis	3	165773796	AT	A	0.239002	0.858163	-0.279737	0.0280696	2.1508e-23	0.0327186	rs35163888	chr3:165773796:AT:A	intron
seq.15514.26	seq.15514.26_3_165366917_166687695	chr3:165774008:A:G	cis	3	165773977	G	C	0.238746	0.857304	-0.280094	0.0280875	2.01744e-23	0.0323943	rs2686405	chr3:165773977:G:C	intron
seq.15514.26	seq.15514.26_3_165366917_166687695	chr3:165774008:A:G	cis	3	165774008	A	G	0.238891	0.858296	-0.279869	0.0280726	2.07348e-23	0.0336384	rs2668203	chr3:165774008:A:G	intron
seq.15514.26	seq.15514.26_3_165366917_166687695	chr3:165774008:A:G	cis	3	165776031	A	G	0.23888	0.857636	-0.279026	0.0281079	3.17834e-23	0.0257392	rs2668208	chr3:165776031:A:G	intron
seq.15514.26	seq.15514.26_3_165366917_166687695	chr3:165774008:A:G	cis	3	165776779	G	A	0.23888	0.857635	-0.278985	0.0281082	3.22849e-23	0.0256602	rs2668209	chr3:165776779:G:A	intron
seq.15514.26	seq.15514.26_3_165366917_166687695	chr3:165774008:A:G	cis	3	165776951	A	G	0.238779	0.856854	-0.278644	0.0281317	3.95913e-23	0.0258651	rs2668210	chr3:165776951:A:G	intron
seq.15514.26	seq.15514.26_3_165366917_166687695	chr3:165774008:A:G	cis	3	165777333	C	A	0.238851	0.857766	-0.279049	0.0281083	3.15646e-23	0.0258006	rs2668212	chr3:165777333:C:A	intron
seq.15514.26	seq.15514.26_3_165366917_166687695	chr3:165774008:A:G	cis	3	165777612	G	A	0.239012	0.858568	-0.278832	0.0280946	3.24788e-23	0.0265779	rs2686409	chr3:165777612:G:A	intron
seq.15514.26	seq.15514.26_3_165366917_166687695	chr3:165774008:A:G	cis	3	165778915	AT	A	0.238897	0.857467	-0.279	0.0281111	3.24414e-23	0.025648	rs59808331	chr3:165778915:AT:A	intron
seq.15514.26	seq.15514.26_3_165366917_166687695	chr3:165878593:T:A	cis	3	165873851	T	G	0.760706	0.93234	0.407839	0.0265831	4.00313e-53	0.214435	rs2083201	chr3:165873851:T:G	intergenic
seq.15514.26	seq.15514.26_3_165366917_166687695	chr3:165878593:T:A	cis	3	165877630	C	A	0.760587	0.931865	0.407153	0.0265784	5.71347e-53	0.18795	rs12490226	chr3:165877630:C:A	intergenic
seq.15514.26	seq.15514.26_3_165366917_166687695	chr3:165878593:T:A	cis	3	165878593	T	A	0.760739	0.932168	0.407981	0.0265919	3.98658e-53	0.267706	rs6770809	chr3:165878593:T:A	intergenic
seq.15514.26	seq.15514.26_3_165366917_166687695	chr3:165878593:T:A	cis	3	165878680	T	C	0.760545	0.931676	0.407978	0.0265879	3.85656e-53	0.25277	rs6770895	chr3:165878680:T:C	intergenic
seq.15514.26	seq.15514.26_3_165366917_166687695	chr3:165878593:T:A	cis	3	165888389	A	G	0.760501	0.930232	0.406873	0.0266212	9.80844e-53	0.121664	rs9879188	chr3:165888389:A:G	intergenic
seq.15515.2	seq.15515.2_11_18177121_18594746	chr11:18256876:A:C	cis	11	18256876	A	C	0.97496	0.993225	0.663453	0.0705196	5.05359e-21	0.437162	rs11024589	chr11:18256876:A:C	intergenic
seq.15515.2	seq.15515.2_11_18177121_18594746	chr11:18256876:A:C	cis	11	18259448	C	T	0.975196	0.982973	0.66666	0.0712118	7.85055e-21	0.403956	rs10430893	chr11:18259448:C:T	tf_binding_site
seq.15515.2	seq.15515.2_11_18177121_18594746	chr11:18256876:A:C	cis	11	18263499	TAA	T	0.975046	0.973433	0.655362	0.071341	4.06443e-20	0.16394	rs201770781	chr11:18263499:TAA:T	intergenic
seq.15515.2	seq.15515.2_11_18177121_18594746	chr11:18264227:A:T	cis	11	18256216	A	G	0.24159	0.998448	-0.251074	0.025991	4.45759e-22	0.08517	rs4609582	chr11:18256216:A:G	intergenic
seq.15515.2	seq.15515.2_11_18177121_18594746	chr11:18264227:A:T	cis	11	18257365	G	A	0.250684	0.95917	-0.255189	0.0261678	1.80842e-22	0.258168	rs7950019	chr11:18257365:G:A	intergenic
seq.15515.2	seq.15515.2_11_18177121_18594746	chr11:18264227:A:T	cis	11	18259088	A	G	0.243305	0.999811	-0.251582	0.0259138	2.77524e-22	0.140294	rs1993373	chr11:18259088:A:G	intergenic
seq.15515.2	seq.15515.2_11_18177121_18594746	chr11:18264227:A:T	cis	11	18260369	C	T	0.25062	0.961878	-0.253377	0.0261472	3.31131e-22	0.104002	rs7112278	chr11:18260369:C:T	intergenic
seq.15515.2	seq.15515.2_11_18177121_18594746	chr11:18264227:A:T	cis	11	18263410	C	T	0.252747	0.957479	-0.25343	0.0261237	2.98057e-22	0.0444228	rs10832913	chr11:18263410:C:T	intergenic
seq.15515.2	seq.15515.2_11_18177121_18594746	chr11:18264227:A:T	cis	11	18264227	A	T	0.249474	0.95896	-0.258666	0.0262167	5.81835e-23	0.269217	rs4638289	chr11:18264227:A:T	intergenic
seq.15515.2	seq.15515.2_11_18177121_18594746	chr11:18264227:A:T	cis	11	18264546	A	G	0.251725	0.957931	-0.253641	0.0261446	2.97167e-22	0.0402208	rs11024592	chr11:18264546:A:G	intergenic
seq.15515.2	seq.15515.2_11_18177121_18594746	chr11:18264227:A:T	cis	11	18265487	G	C	0.24903	0.952937	-0.258761	0.0262335	5.97723e-23	0.0255437	rs11024594	chr11:18265487:G:C	regulatory_region
seq.15515.2	seq.15515.2_11_18177121_18594746	chr11:18264227:A:T	cis	11	18266203	G	C	0.247965	0.951599	-0.25978	0.0262598	4.47713e-23	0.0232226	rs1829575	chr11:18266203:G:C	regulatory_region
seq.15516.12	seq.15516.12_11_17699077_18704116	chr11:18226856:A:G	cis	11	18222175	G	T	0.954545	0.97007	0.613188	0.0530398	6.50279e-31	0.107551	rs11024563	chr11:18222175:G:T	intergenic
seq.15516.12	seq.15516.12_11_17699077_18704116	chr11:18226856:A:G	cis	11	18223549	G	A	0.954591	0.970735	0.610668	0.0530535	1.16923e-30	0.0436315	rs67006796	chr11:18223549:G:A	intergenic
seq.15516.12	seq.15516.12_11_17699077_18704116	chr11:18226856:A:G	cis	11	18223573	A	T	0.954591	0.970735	0.610668	0.0530535	1.16923e-30	0.0436315	rs67712345	chr11:18223573:A:T	intergenic
seq.15516.12	seq.15516.12_11_17699077_18704116	chr11:18226856:A:G	cis	11	18224119	T	C	0.953302	0.998172	0.595721	0.0516178	8.19596e-31	0.0778078	rs4757628	chr11:18224119:T:C	regulatory_region
seq.15516.12	seq.15516.12_11_17699077_18704116	chr11:18226856:A:G	cis	11	18224223	C	G	0.954391	0.975231	0.608877	0.0528166	9.51919e-31	0.0693764	rs4757629	chr11:18224223:C:G	tf_binding_site
seq.15516.12	seq.15516.12_11_17699077_18704116	chr11:18226856:A:G	cis	11	18224331	A	T	0.954277	0.973235	0.610207	0.0528098	6.98072e-31	0.0947359	rs4757630	chr11:18224331:A:T	tf_binding_site
seq.15516.12	seq.15516.12_11_17699077_18704116	chr11:18226856:A:G	cis	11	18225396	C	T	0.954277	0.973235	0.610207	0.0528098	6.98072e-31	0.0947359	rs7935726	chr11:18225396:C:T	intergenic
seq.15516.12	seq.15516.12_11_17699077_18704116	chr11:18226856:A:G	cis	11	18226667	G	A	0.954277	0.973235	0.610207	0.0528098	6.98072e-31	0.0947359	rs7117484	chr11:18226667:G:A	intergenic
seq.15516.12	seq.15516.12_11_17699077_18704116	chr11:18226856:A:G	cis	11	18226856	A	G	0.954876	0.935178	0.631212	0.0542484	2.71644e-31	0.176664	rs7103794	chr11:18226856:A:G	intergenic
seq.15516.12	seq.15516.12_11_17699077_18704116	chr11:18226856:A:G	cis	11	18226956	G	A	0.955685	0.941634	0.631089	0.05443	4.39339e-31	0.123192	rs7117890	chr11:18226956:G:A	intergenic
seq.15516.12	seq.15516.12_11_17699077_18704116	chr11:18226856:A:G	cis	11	18230746	G	A	0.956171	0.922473	0.641881	0.0553724	4.52064e-31	0.0183272	rs10766463	chr11:18230746:G:A	intergenic
seq.15516.12	seq.15516.12_11_17699077_18704116	chr11:18226856:A:G	cis	11	18237381	T	C	0.955181	0.892705	0.649699	0.0556897	1.89234e-31	0.023817	rs2168363	chr11:18237381:T:C	regulatory_region
seq.15516.12	seq.15516.12_11_17699077_18704116	chr11:18231629:C:T	cis	11	18231629	C	T	0.0977242	0.995246	1.54007	0.0367793	0	0.999466	rs2460827	chr11:18231629:C:T	missense
seq.15522.2	seq.15522.2_9_36000076_36681148	chr9:36153440:G:C	cis	9	36148725	G	A	0.887375	0.908749	0.330883	0.0361072	5.00495e-20	0.0755328	rs3739613	chr9:36148725:G:A	intron
seq.15522.2	seq.15522.2_9_36000076_36681148	chr9:36153440:G:C	cis	9	36149034	T	G	0.887418	0.909038	0.33073	0.0361064	5.19637e-20	0.0720792	rs7874594	chr9:36149034:T:G	intron
seq.15522.2	seq.15522.2_9_36000076_36681148	chr9:36153440:G:C	cis	9	36152614	A	G	0.887581	0.894259	0.33643	0.0364405	2.6485e-20	0.104406	rs7022040	chr9:36152614:A:G	intron
seq.15522.2	seq.15522.2_9_36000076_36681148	chr9:36153440:G:C	cis	9	36152618	T	C	0.887877	0.896104	0.336736	0.0364478	2.49115e-20	0.10615	rs7038550	chr9:36152618:T:C	intron
seq.15522.2	seq.15522.2_9_36000076_36681148	chr9:36153440:G:C	cis	9	36153440	G	C	0.88589	0.903989	0.333292	0.0360021	2.0917e-20	0.261868	rs4878643	chr9:36153440:G:C	intron
seq.15522.2	seq.15522.2_9_36000076_36681148	chr9:36153440:G:C	cis	9	36154681	A	C	0.88749	0.902383	0.336334	0.0361676	1.41351e-20	0.174196	rs10814339	chr9:36154681:A:C	intron
seq.15522.2	seq.15522.2_9_36000076_36681148	chr9:36153440:G:C	cis	9	36157242	C	A	0.887482	0.901559	0.33658	0.0361701	1.33414e-20	0.169224	rs7870486	chr9:36157242:C:A	intron
seq.15522.2	seq.15522.2_9_93055358_93507662	chr9:93121503:T:C	trans	9	93120619	T	C	0.77301	0.938381	0.228218	0.0270156	2.97235e-17	0.158026	rs7032525	chr9:93120619:T:C	intergenic
seq.15522.2	seq.15522.2_9_93055358_93507662	chr9:93121503:T:C	trans	9	93121503	T	C	0.776494	0.941002	0.231815	0.02717	1.43814e-17	0.497868	rs7033638	chr9:93121503:T:C	3_prime_utr
seq.15522.2	seq.15522.2_9_93055358_93507662	chr9:93121503:T:C	trans	9	93121564	G	A	0.779561	0.940426	0.225984	0.0272939	1.23566e-16	0.0945439	rs12238760	chr9:93121564:G:A	3_prime_utr
seq.15522.2	seq.15522.2_9_93055358_93507662	chr9:93121503:T:C	trans	9	93123406	T	C	0.779504	0.941242	0.22643	0.0272919	1.07127e-16	0.10535	rs10992645	chr9:93123406:T:C	intron
seq.15522.2	seq.15522.2_9_93055358_93507662	chr9:93121503:T:C	trans	9	93125285	C	A	0.777118	0.946417	0.228023	0.0271353	4.3441e-17	0.111141	rs12237655	chr9:93125285:C:A	intron
seq.15522.2	seq.15522.2_9_93055358_93507662	chr9:93121503:T:C	trans	9	93126385	T	C	0.775182	0.968949	0.226452	0.026719	2.34423e-17	0.143505	rs12235416	chr9:93126385:T:C	intron
seq.15523.9	seq.15523.9_9_113202226_113594500	chr9:113390710:C:G	cis	9	113390710	C	G	0.850603	0.993286	0.435839	0.0312636	3.58096e-44	1	rs1805312	chr9:113390710:C:G	intron
seq.15525.294	seq.15525.294_4_98636850_99720112	chr4:99318162:T:C	cis	4	99318162	T	C	0.678477	0.996643	-0.25049	0.0237451	5.12861e-26	0.999993	rs1229984	chr4:99318162:T:C	missense
seq.15526.33	seq.15526.33_12_7356537_7578811	chr12:7381962:AT:A	trans	12	7381962	AT	A	0.864705	0.941119	0.412624	0.0331208	1.2627e-35	0.993966	rs60005928	chr12:7381962:AT:A	intron
seq.15526.33	seq.15526.33_20_33281159_36161830	chr20:34899066:T:C	cis	20	34860693	A	G	0.551472	0.977718	-0.293589	0.0223127	1.53215e-39	0.0048558	rs6120746	chr20:34860693:A:G	intron
seq.15526.33	seq.15526.33_20_33281159_36161830	chr20:34899066:T:C	cis	20	34862238	C	T	0.550875	0.981646	-0.293398	0.0222681	1.21032e-39	0.00706907	rs6119536	chr20:34862238:C:T	intron
seq.15526.33	seq.15526.33_20_33281159_36161830	chr20:34899066:T:C	cis	20	34873007	T	C	0.549801	0.984088	-0.292854	0.0221967	9.55213e-40	0.00967217	rs2064453	chr20:34873007:T:C	splice_donor_region
seq.15526.33	seq.15526.33_20_33281159_36161830	chr20:34899066:T:C	cis	20	34878698	A	G	0.549324	0.988553	-0.291831	0.0221362	1.0932e-39	0.00877849	rs6088635	chr20:34878698:A:G	intron
seq.15526.33	seq.15526.33_20_33281159_36161830	chr20:34899066:T:C	cis	20	34879533	AC	A	0.550959	0.975565	-0.29354	0.022286	1.28086e-39	0.00843528	rs11167247	chr20:34879533:AC:A	intron
seq.15526.33	seq.15526.33_20_33281159_36161830	chr20:34899066:T:C	cis	20	34879914	T	C	0.549398	0.988808	-0.292043	0.0221333	9.40806e-40	0.0103536	rs6087641	chr20:34879914:T:C	intron
seq.15526.33	seq.15526.33_20_33281159_36161830	chr20:34899066:T:C	cis	20	34880503	T	C	0.549378	0.988738	-0.29214	0.0221344	8.95777e-40	0.0108314	rs6087642	chr20:34880503:T:C	intron
seq.15526.33	seq.15526.33_20_33281159_36161830	chr20:34899066:T:C	cis	20	34880990	G	A	0.549391	0.988794	-0.292067	0.0221336	9.29608e-40	0.0104783	rs1013677	chr20:34880990:G:A	intron
seq.15526.33	seq.15526.33_20_33281159_36161830	chr20:34899066:T:C	cis	20	34881943	C	T	0.54939	0.988782	-0.292053	0.0221337	9.38426e-40	0.0103802	rs6088636	chr20:34881943:C:T	intron
seq.15526.33	seq.15526.33_20_33281159_36161830	chr20:34899066:T:C	cis	20	34882361	A	C	0.54936	0.988684	-0.291981	0.022136	9.977e-40	0.00967073	rs6058135	chr20:34882361:A:C	intron
seq.15526.33	seq.15526.33_20_33281159_36161830	chr20:34899066:T:C	cis	20	34882891	C	T	0.546546	0.999927	-0.28994	0.0219984	1.1434e-39	0.00836194	rs4911163	chr20:34882891:C:T	synonymous
seq.15526.33	seq.15526.33_20_33281159_36161830	chr20:34899066:T:C	cis	20	34884706	C	T	0.549389	0.988851	-0.292039	0.0221328	9.39291e-40	0.0103743	rs6088640	chr20:34884706:C:T	intron
seq.15526.33	seq.15526.33_20_33281159_36161830	chr20:34899066:T:C	cis	20	34886659	C	T	0.549389	0.988847	-0.292037	0.0221328	9.40589e-40	0.0103572	rs6087643	chr20:34886659:C:T	intron
seq.15526.33	seq.15526.33_20_33281159_36161830	chr20:34899066:T:C	cis	20	34887271	G	A	0.549353	0.988721	-0.291983	0.0221355	9.92887e-40	0.00972943	rs6058137	chr20:34887271:G:A	intron
seq.15526.33	seq.15526.33_20_33281159_36161830	chr20:34899066:T:C	cis	20	34887798	T	C	0.549334	0.988656	-0.292034	0.0221359	9.65606e-40	0.00989099	rs6060107	chr20:34887798:T:C	intron
seq.15526.33	seq.15526.33_20_33281159_36161830	chr20:34899066:T:C	cis	20	34888671	C	G	0.549352	0.988723	-0.291982	0.0221355	9.93345e-40	0.0097229	rs8116657	chr20:34888671:C:G	intron
seq.15526.33	seq.15526.33_20_33281159_36161830	chr20:34899066:T:C	cis	20	34890578	A	G	0.54941	0.98876	-0.292138	0.0221352	9.0261e-40	0.0107106	rs1060615	chr20:34890578:A:G	intron
seq.15526.33	seq.15526.33_20_33281159_36161830	chr20:34899066:T:C	cis	20	34891642	T	A	0.549412	0.987493	-0.292032	0.0221574	1.14578e-39	0.00816154	rs4911447	chr20:34891642:T:A	intron
seq.15526.33	seq.15526.33_20_33281159_36161830	chr20:34899066:T:C	cis	20	34891685	G	C	0.549327	0.988497	-0.292056	0.0221396	9.8107e-40	0.0096748	rs4911164	chr20:34891685:G:C	intron
seq.15526.33	seq.15526.33_20_33281159_36161830	chr20:34899066:T:C	cis	20	34893114	G	C	0.548851	0.985834	-0.292706	0.0221624	7.96159e-40	0.0108062	rs6087644	chr20:34893114:G:C	intron
seq.15526.33	seq.15526.33_20_33281159_36161830	chr20:34899066:T:C	cis	20	34894386	T	A	0.549401	0.988462	-0.292131	0.022139	9.33899e-40	0.0105702	rs6120754	chr20:34894386:T:A	intron
seq.15526.33	seq.15526.33_20_33281159_36161830	chr20:34899066:T:C	cis	20	34895383	G	T	0.549401	0.988462	-0.292131	0.022139	9.33899e-40	0.0105702	rs6088642	chr20:34895383:G:T	intron
seq.15526.33	seq.15526.33_20_33281159_36161830	chr20:34899066:T:C	cis	20	34896742	G	T	0.549406	0.988443	-0.292135	0.0221392	9.3261e-40	0.0105725	rs6119542	chr20:34896742:G:T	intron
seq.15526.33	seq.15526.33_20_33281159_36161830	chr20:34899066:T:C	cis	20	34896954	C	T	0.549198	0.988013	-0.292182	0.0221512	9.9747e-40	0.0105507	rs6119543	chr20:34896954:C:T	intron
seq.15526.33	seq.15526.33_20_33281159_36161830	chr20:34899066:T:C	cis	20	34897375	T	C	0.549367	0.988341	-0.292068	0.0221416	9.89692e-40	0.00989389	rs2378292	chr20:34897375:T:C	intron
seq.15526.33	seq.15526.33_20_33281159_36161830	chr20:34899066:T:C	cis	20	34898136	A	G	0.549235	0.988359	-0.292715	0.0221461	6.95665e-40	0.016947	rs8117380	chr20:34898136:A:G	intron
seq.15526.33	seq.15526.33_20_33281159_36161830	chr20:34899066:T:C	cis	20	34898244	G	C	0.54925	0.988303	-0.292735	0.0221467	6.90876e-40	0.0170643	rs8123210	chr20:34898244:G:C	intron
seq.15526.33	seq.15526.33_20_33281159_36161830	chr20:34899066:T:C	cis	20	34898245	G	A	0.549284	0.988424	-0.292799	0.0221441	6.51028e-40	0.0182519	rs6087646	chr20:34898245:G:A	intron
seq.15526.33	seq.15526.33_20_33281159_36161830	chr20:34899066:T:C	cis	20	34898793	G	A	0.54927	0.988479	-0.292777	0.0221435	6.5675e-40	0.018079	rs6120756	chr20:34898793:G:A	intron
seq.15526.33	seq.15526.33_20_33281159_36161830	chr20:34899066:T:C	cis	20	34899066	T	C	0.549426	0.988018	-0.293491	0.0221611	4.917e-40	0.0249216	rs6058139	chr20:34899066:T:C	intron
seq.15526.33	seq.15526.33_20_33281159_36161830	chr20:34899066:T:C	cis	20	34900210	G	A	0.54917	0.988123	-0.292863	0.0221516	6.6512e-40	0.0174433	rs2207147	chr20:34900210:G:A	intron
seq.15526.33	seq.15526.33_20_33281159_36161830	chr20:34899066:T:C	cis	20	34900968	C	T	0.546319	0.999665	-0.290815	0.0220053	7.12689e-40	0.0158832	rs6120757	chr20:34900968:C:T	intron
seq.15526.33	seq.15526.33_20_33281159_36161830	chr20:34899066:T:C	cis	20	34901473	A	T	0.549123	0.988038	-0.292867	0.0221534	6.72977e-40	0.0171795	rs6060112	chr20:34901473:A:T	intron
seq.15526.33	seq.15526.33_20_33281159_36161830	chr20:34899066:T:C	cis	20	34902103	T	TC	0.550944	0.975513	-0.294257	0.0222908	8.67961e-40	0.0192283	.	chr20:34902103:T:TC	intron
seq.15526.33	seq.15526.33_20_33281159_36161830	chr20:34899066:T:C	cis	20	34903118	A	G	0.54928	0.988516	-0.292714	0.0221438	6.83912e-40	0.0174131	rs56103637	chr20:34903118:A:G	intron
seq.15526.33	seq.15526.33_20_33281159_36161830	chr20:34899066:T:C	cis	20	34903897	G	T	0.549343	0.98853	-0.292819	0.0221426	6.35916e-40	0.0188302	rs926734	chr20:34903897:G:T	intron
seq.15526.33	seq.15526.33_20_33281159_36161830	chr20:34899066:T:C	cis	20	34904720	C	T	0.549316	0.988627	-0.292783	0.0221413	6.4328e-40	0.0187138	rs6120758	chr20:34904720:C:T	intron
seq.15526.33	seq.15526.33_20_33281159_36161830	chr20:34899066:T:C	cis	20	34906074	A	G	0.548984	0.987686	-0.292295	0.0221591	9.9243e-40	0.0112329	rs3787215	chr20:34906074:A:G	intron
seq.15526.33	seq.15526.33_20_33281159_36161830	chr20:34899066:T:C	cis	20	34907707	C	T	0.549225	0.988417	-0.292165	0.0221446	9.56533e-40	0.012309	rs7266550	chr20:34907707:C:T	intron
seq.15526.33	seq.15526.33_20_33281159_36161830	chr20:34899066:T:C	cis	20	34908366	C	T	0.549274	0.988413	-0.292691	0.0221441	6.94544e-40	0.017107	rs2064454	chr20:34908366:C:T	intron
seq.15526.33	seq.15526.33_20_33281159_36161830	chr20:34899066:T:C	cis	20	34911249	A	G	0.54919	0.988116	-0.292834	0.0221515	6.75927e-40	0.0174451	rs2378293	chr20:34911249:A:G	intron
seq.15526.33	seq.15526.33_20_33281159_36161830	chr20:34899066:T:C	cis	20	34912442	C	A	0.549458	0.988326	-0.292906	0.0221517	6.48634e-40	0.0186853	rs3787214	chr20:34912442:C:A	intron
seq.15526.33	seq.15526.33_20_33281159_36161830	chr20:34899066:T:C	cis	20	34912575	G	A	0.549287	0.988403	-0.292722	0.022144	6.81554e-40	0.0175103	rs2378294	chr20:34912575:G:A	intron
seq.15526.33	seq.15526.33_20_33281159_36161830	chr20:34899066:T:C	cis	20	34918134	T	C	0.549367	0.988418	-0.292887	0.0221444	6.19013e-40	0.0196055	rs6088646	chr20:34918134:T:C	intron
seq.15526.33	seq.15526.33_20_33281159_36161830	chr20:34899066:T:C	cis	20	34918194	T	C	0.549299	0.988293	-0.292797	0.0221468	6.6604e-40	0.0180126	rs6088647	chr20:34918194:T:C	intron
seq.15526.33	seq.15526.33_20_33281159_36161830	chr20:34899066:T:C	cis	20	34918597	C	G	0.549352	0.988497	-0.292847	0.0221435	6.29361e-40	0.0192481	rs6120763	chr20:34918597:C:G	intron
seq.15526.33	seq.15526.33_20_33281159_36161830	chr20:34899066:T:C	cis	20	34918660	A	C	0.5493	0.988398	-0.292788	0.0221454	6.62522e-40	0.0181427	rs2223881	chr20:34918660:A:C	intron
seq.15526.33	seq.15526.33_20_33281159_36161830	chr20:34899066:T:C	cis	20	34919161	G	A	0.549355	0.988476	-0.292817	0.0221436	6.418e-40	0.0190636	rs2076667	chr20:34919161:G:A	intron
seq.15526.33	seq.15526.33_20_33281159_36161830	chr20:34899066:T:C	cis	20	34920785	G	T	0.549357	0.988479	-0.292867	0.0221436	6.22587e-40	0.0194764	rs3746450	chr20:34920785:G:T	intron
seq.15526.33	seq.15526.33_20_33281159_36161830	chr20:34899066:T:C	cis	20	34921472	G	A	0.54935	0.988503	-0.292847	0.0221435	6.29506e-40	0.0192495	rs3818273	chr20:34921472:G:A	intron
seq.15526.33	seq.15526.33_20_33281159_36161830	chr20:34899066:T:C	cis	20	34921720	C	T	0.549226	0.988222	-0.292887	0.0221438	6.16311e-40	0.0198609	rs2273683	chr20:34921720:C:T	intron
seq.15526.33	seq.15526.33_20_33281159_36161830	chr20:34899066:T:C	cis	20	34922317	T	C	0.549295	0.988397	-0.292759	0.022146	6.77174e-40	0.0176264	rs8117491	chr20:34922317:T:C	intron
seq.15526.33	seq.15526.33_20_33281159_36161830	chr20:34899066:T:C	cis	20	34922859	A	G	0.549354	0.988494	-0.292822	0.0221444	6.44021e-40	0.0186008	rs6087649	chr20:34922859:A:G	intron
seq.15526.33	seq.15526.33_20_33281159_36161830	chr20:34899066:T:C	cis	20	34924433	T	G	0.549355	0.988501	-0.292824	0.0221443	6.42392e-40	0.0186794	rs4911449	chr20:34924433:T:G	intron
seq.15526.33	seq.15526.33_20_33281159_36161830	chr20:34899066:T:C	cis	20	34924603	C	T	0.546342	0.999789	-0.290421	0.0220066	9.13272e-40	0.0123106	rs4911450	chr20:34924603:C:T	intron
seq.15526.33	seq.15526.33_20_33281159_36161830	chr20:34899066:T:C	cis	20	34924663	T	G	0.549312	0.988371	-0.292849	0.0221444	6.33286e-40	0.0180338	rs4911451	chr20:34924663:T:G	intron
seq.15526.33	seq.15526.33_20_33281159_36161830	chr20:34899066:T:C	cis	20	34926662	T	C	0.549354	0.988351	-0.292824	0.0221468	6.55239e-40	0.0186451	rs6088650	chr20:34926662:T:C	intron
seq.15526.33	seq.15526.33_20_33281159_36161830	chr20:34899066:T:C	cis	20	34928268	T	C	0.549356	0.988374	-0.292819	0.0221464	6.55541e-40	0.0186072	rs725521	chr20:34928268:T:C	regulatory_region
seq.15526.33	seq.15526.33_20_33281159_36161830	chr20:34899066:T:C	cis	20	34929211	A	G	0.549302	0.988288	-0.29276	0.0221479	6.87227e-40	0.0176399	rs1801310	chr20:34929211:A:G	missense
seq.15526.33	seq.15526.33_20_33281159_36161830	chr20:34899066:T:C	cis	20	34930550	C	T	0.549356	0.988366	-0.292823	0.0221464	6.53732e-40	0.0186845	rs6087651	chr20:34930550:C:T	intron
seq.15526.33	seq.15526.33_20_33281159_36161830	chr20:34899066:T:C	cis	20	34932518	T	C	0.549362	0.988353	-0.292824	0.0221466	6.54184e-40	0.0186451	rs6088653	chr20:34932518:T:C	intron
seq.15526.33	seq.15526.33_20_33281159_36161830	chr20:34899066:T:C	cis	20	34932999	C	A	0.549278	0.988362	-0.29214	0.0221572	1.07177e-39	0.0134132	rs6087652	chr20:34932999:C:A	intron
seq.15526.33	seq.15526.33_20_33281159_36161830	chr20:34899066:T:C	cis	20	34934251	T	C	0.550504	0.985407	-0.292515	0.022204	1.23908e-39	0.0130485	rs6087653	chr20:34934251:T:C	intron
seq.15526.33	seq.15526.33_20_33281159_36161830	chr20:34899066:T:C	cis	20	34934339	T	C	0.549281	0.988344	-0.292148	0.022158	1.07424e-39	0.0134189	rs6087654	chr20:34934339:T:C	intron
seq.15526.33	seq.15526.33_20_33281159_36161830	chr20:34899066:T:C	cis	20	34935066	T	C	0.549273	0.988384	-0.292149	0.0221568	1.06341e-39	0.0134764	rs6119545	chr20:34935066:T:C	intron
seq.15526.33	seq.15526.33_20_33281159_36161830	chr20:34899066:T:C	cis	20	34936037	A	C	0.549488	0.988395	-0.291879	0.0221756	1.44911e-39	0.00873894	rs2236271	chr20:34936037:A:C	intron
seq.15526.33	seq.15526.33_20_33281159_36161830	chr20:34899066:T:C	cis	20	34956272	C	G	0.551967	0.981466	-0.29201	0.0223116	3.86634e-39	0.00507433	rs3761144	chr20:34956272:C:G	intron
seq.15530.33	seq.15530.33_9_133153627_133543074	chr9:133271182:T:C	trans	9	133264504	G	GAAACTGCC	0.224211	0.980651	-0.363451	0.0272371	1.2844e-40	0.155794	.	chr9:133264504:G:GAAACTGCC	intron
seq.15530.33	seq.15530.33_9_133153627_133543074	chr9:133271182:T:C	trans	9	133266456	T	C	0.222722	0.981415	-0.364844	0.0272594	7.48686e-41	0.15747	rs2519093	chr9:133266456:T:C	intron
seq.15530.33	seq.15530.33_9_133153627_133543074	chr9:133271182:T:C	trans	9	133271182	T	C	0.223741	0.979752	-0.365727	0.0272652	5.02574e-41	0.254297	rs550057	chr9:133271182:T:C	intron
seq.15530.33	seq.15530.33_9_133153627_133543074	chr9:133271182:T:C	trans	9	133273983	A	G	0.219547	0.999879	-0.363219	0.0271439	7.78395e-41	0.148689	rs507666	chr9:133273983:A:G	intron
seq.15530.33	seq.15530.33_9_133153627_133543074	chr9:133271182:T:C	trans	9	133274414	A	G	0.222989	0.980455	-0.365234	0.0272641	6.36942e-41	0.162603	rs532436	chr9:133274414:A:G	intron
seq.15530.33	seq.15530.33_9_133153627_133543074	chr9:133271182:T:C	trans	9	133276163	T	TGGTGCAGGCGCAGGAAAAAATTGTGGCAATTCCTCA	0.224498	0.969451	-0.363663	0.0273555	2.509e-40	0.0293313	rs1461780285	chr9:133276163:T:TGGTGCAGGCGCAGGAAAAAATTGTGGCAATTCCTCA	regulatory_region
seq.15530.33	seq.15530.33_9_133153627_133543074	chr9:133271182:T:C	trans	9	133276354	C	T	0.225415	0.970907	-0.361797	0.0273038	4.46581e-40	0.0213261	rs600038	chr9:133276354:C:T	regulatory_region
seq.15530.33	seq.15530.33_9_133153627_133543074	chr9:133271182:T:C	trans	9	133278724	C	T	0.220184	0.99958	-0.359107	0.0271326	5.49035e-40	0.0211334	rs579459	chr9:133278724:C:T	intergenic
seq.15530.33	seq.15530.33_9_133153627_133543074	chr9:133273734:C:T	trans	9	133253728	A	T	0.78274	0.985458	-0.315266	0.0273071	7.80549e-31	0.0162531	rs10793962	chr9:133253728:A:T	intron
seq.15530.33	seq.15530.33_9_133153627_133543074	chr9:133273734:C:T	trans	9	133254260	G	A	0.782285	0.987526	-0.314595	0.0272647	8.43335e-31	0.0176965	rs8176759	chr9:133254260:G:A	intron
seq.15530.33	seq.15530.33_9_133153627_133543074	chr9:133273734:C:T	trans	9	133254328	C	T	0.781732	0.994115	-0.3139	0.0271511	6.47739e-31	0.0207282	rs1137827	chr9:133254328:C:T	intron
seq.15530.33	seq.15530.33_9_133153627_133543074	chr9:133273734:C:T	trans	9	133254842	C	G	0.794998	0.966575	-0.322179	0.0281518	2.509e-30	0.0153238	rs201221083	chr9:133254842:C:G	intron
seq.15530.33	seq.15530.33_9_133153627_133543074	chr9:133273734:C:T	trans	9	133255354	C	T	0.78128	0.996428	-0.313066	0.0270975	7.10068e-31	0.0208809	rs187099314	chr9:133255354:C:T	3_prime_utr
seq.15530.33	seq.15530.33_9_133153627_133543074	chr9:133273734:C:T	trans	9	133255635	C	T	0.779246	0.993367	-0.3144	0.0270174	2.67424e-31	0.0624996	rs8176751	chr9:133255635:C:T	synonymous
seq.15530.33	seq.15530.33_9_133153627_133543074	chr9:133273734:C:T	trans	9	133255928	C	G	0.781255	0.996827	-0.313045	0.0270911	6.94225e-31	0.0212219	rs8176747	chr9:133255928:C:G	missense
seq.15530.33	seq.15530.33_9_133153627_133543074	chr9:133273734:C:T	trans	9	133255935	G	T	0.780705	0.999994	-0.312373	0.0270233	6.61759e-31	0.0212896	rs8176746	chr9:133255935:G:T	missense
seq.15530.33	seq.15530.33_9_133153627_133543074	chr9:133273734:C:T	trans	9	133256028	C	T	0.78134	0.996482	-0.313664	0.0270969	5.4752e-31	0.0264648	rs8176743	chr9:133256028:C:T	missense
seq.15530.33	seq.15530.33_9_133153627_133543074	chr9:133273734:C:T	trans	9	133256074	G	A	0.781357	0.996549	-0.313723	0.0270962	5.31986e-31	0.0273276	rs8176741	chr9:133256074:G:A	synonymous
seq.15530.33	seq.15530.33_9_133153627_133543074	chr9:133273734:C:T	trans	9	133256205	G	C	0.781213	0.996425	-0.314808	0.0270983	3.36822e-31	0.0395992	rs7853989	chr9:133256205:G:C	missense
seq.15530.33	seq.15530.33_9_133153627_133543074	chr9:133273734:C:T	trans	9	133256508	C	T	0.781118	0.99611	-0.31516	0.0271037	2.97167e-31	0.0361091	rs7855255	chr9:133256508:C:T	intron
seq.15530.33	seq.15530.33_9_133153627_133543074	chr9:133273734:C:T	trans	9	133256781	T	C	0.781109	0.996877	-0.315706	0.0270907	2.19837e-31	0.0498381	rs8176733	chr9:133256781:T:C	intron
seq.15530.33	seq.15530.33_9_133153627_133543074	chr9:133273734:C:T	trans	9	133257129	G	A	0.781588	0.99419	-0.31663	0.0271523	2.01048e-31	0.0486082	rs2073823	chr9:133257129:G:A	intron
seq.15530.33	seq.15530.33_9_133153627_133543074	chr9:133273734:C:T	trans	9	133257138	T	C	0.781589	0.99421	-0.316618	0.027152	2.0179e-31	0.0484902	rs8176730	chr9:133257138:T:C	intron
seq.15530.33	seq.15530.33_9_133153627_133543074	chr9:133273734:C:T	trans	9	133257367	C	A	0.780579	0.999994	-0.315129	0.027025	2.02535e-31	0.0511584	rs8176722	chr9:133257367:C:A	intron
seq.15530.33	seq.15530.33_9_133153627_133543074	chr9:133273734:C:T	trans	9	133257567	T	C	0.781117	0.996882	-0.315757	0.0270908	2.1513e-31	0.0503353	rs75179845	chr9:133257567:T:C	intron
seq.15530.33	seq.15530.33_9_133153627_133543074	chr9:133273734:C:T	trans	9	133262254	C	T	0.78127	0.996036	-0.314839	0.0271041	3.42058e-31	0.033961	rs8176693	chr9:133262254:C:T	intron
seq.15530.33	seq.15530.33_9_133153627_133543074	chr9:133273734:C:T	trans	9	133266092	G	A	0.779397	0.995492	-0.312147	0.0269809	5.90609e-31	0.0175061	rs13299342	chr9:133266092:G:A	intron
seq.15530.33	seq.15530.33_9_133153627_133543074	chr9:133273734:C:T	trans	9	133266772	C	T	0.77994	0.995371	-0.314939	0.0270411	2.38616e-31	0.0351645	rs8176672	chr9:133266772:C:T	intron
seq.15530.33	seq.15530.33_9_133153627_133543074	chr9:133273734:C:T	trans	9	133266900	A	C	0.780206	0.994616	-0.316487	0.0270917	1.57471e-31	0.0615096	rs8176671	chr9:133266900:A:C	intron
seq.15530.33	seq.15530.33_9_133153627_133543074	chr9:133273734:C:T	trans	9	133269042	A	G	0.78017	0.994358	-0.316371	0.0270912	1.65196e-31	0.0600866	rs8176662	chr9:133269042:A:G	intron
seq.15530.33	seq.15530.33_9_133153627_133543074	chr9:133273734:C:T	trans	9	133270880	T	C	0.780109	0.994261	-0.317277	0.027097	1.1471e-31	0.0772714	rs79343853	chr9:133270880:T:C	intron
seq.15530.33	seq.15530.33_9_133153627_133543074	chr9:133273734:C:T	trans	9	133273734	C	T	0.780076	0.994381	-0.317347	0.0270945	1.0985e-31	0.0792889	rs8176644	chr9:133273734:C:T	intron
seq.15530.33	seq.15530.33_9_133153627_133543074	chr9:133273734:C:T	trans	9	133277095	C	T	0.780272	0.984217	-0.316266	0.0271988	2.97235e-31	0.0258901	rs8176632	chr9:133277095:C:T	intergenic
seq.15533.97	seq.15533.97_8_16129288_16496067	chr8:16187070:G:C	cis	8	16183123	C	T	0.796951	0.986328	0.367502	0.0271851	1.21591e-41	0.434141	rs383836	chr8:16183123:C:T	intron
seq.15533.97	seq.15533.97_8_16129288_16496067	chr8:16187070:G:C	cis	8	16187070	G	C	0.797126	0.98785	0.367957	0.0271696	8.71766e-42	0.568247	rs76111824	chr8:16187070:G:C	intron
seq.15535.3	seq.15535.3_11_126163391_126456133	chr11:126405507:C:T	trans	11	126405507	C	T	0.724105	0.988023	0.447185	0.0247938	1.01274e-72	1	rs11220477	chr11:126405507:C:T	intron
seq.15535.3	seq.15535.3_19_48539600_48834073	chr19:48703374:A:T	trans	19	48703374	A	T	0.547285	0.992041	-0.542221	0.0219552	1.16145e-134	1	rs1047781	chr19:48703374:A:T	missense
seq.15535.3	seq.15535.3_19_5801707_5861790	chr19:5840608:C:T	trans	19	5840608	C	T	0.692129	0.963362	-0.166435	0.0241507	5.5195e-12	0.463561	rs708686	chr19:5840608:C:T	intergenic
seq.15535.3	seq.15535.3_19_5801707_5861790	chr19:5840608:C:T	trans	19	5840915	C	A	0.733323	0.977368	-0.178147	0.0247756	6.45952e-13	0.195805	rs10409772	chr19:5840915:C:A	intergenic
seq.15535.3	seq.15535.3_19_5801707_5861790	chr19:5840608:C:T	trans	19	5841345	G	T	0.732712	0.995636	-0.174778	0.0244989	9.74092e-13	0.19752	rs3760775	chr19:5841345:G:T	regulatory_region
seq.15535.3	seq.15535.3_19_5801707_5861790	chr19:5840608:C:T	trans	19	5844781	A	C	0.744056	0.996462	-0.17581	0.024713	1.12694e-12	0.131863	rs28362459	chr19:5844781:A:C	missense
seq.15542.19	seq.15542.19_15_42610422_44640895	chr15:43602920:T:C	cis	15	43600695	A	G	0.662089	0.996619	0.273298	0.0233911	1.5417e-31	0.0100601	rs12437957	chr15:43600695:A:G	splice_polypyrimidine_tract
seq.15542.19	seq.15542.19_15_42610422_44640895	chr15:43602920:T:C	cis	15	43601620	G	A	0.664732	0.984259	0.275805	0.0235756	1.2936e-31	0.0110141	rs2447196	chr15:43601620:G:A	intron
seq.15542.19	seq.15542.19_15_42610422_44640895	chr15:43602920:T:C	cis	15	43602778	G	A	0.665907	0.979896	0.276097	0.0236395	1.62293e-31	0.00698911	rs2447197	chr15:43602778:G:A	intron
seq.15542.19	seq.15542.19_15_42610422_44640895	chr15:43602920:T:C	cis	15	43602920	T	C	0.64955	0.964269	0.28137	0.0236497	1.22152e-32	0.206309	rs2447198	chr15:43602920:T:C	intron
seq.15542.19	seq.15542.19_15_42610422_44640895	chr15:43602920:T:C	cis	15	43603444	G	A	0.664523	0.983651	0.275477	0.023572	1.49176e-31	0.00956881	rs28495368	chr15:43603444:G:A	intron
seq.15542.19	seq.15542.19_15_42610422_44640895	chr15:43602920:T:C	cis	15	43604248	C	A	0.664292	0.982701	0.275679	0.0235773	1.39091e-31	0.0100974	rs2614819	chr15:43604248:C:A	intron
seq.15542.19	seq.15542.19_15_42610422_44640895	chr15:43602920:T:C	cis	15	43604600	G	C	0.664574	0.983774	0.275354	0.0235726	1.59148e-31	0.00892519	rs2614822	chr15:43604600:G:C	intron
seq.15542.19	seq.15542.19_15_42610422_44640895	chr15:43602920:T:C	cis	15	43616830	G	A	0.671183	0.980784	0.278301	0.0237263	8.98049e-32	0.0312922	rs141202682	chr15:43616830:G:A	intron
seq.15542.19	seq.15542.19_15_42610422_44640895	chr15:43602920:T:C	cis	15	43619921	A	T	0.668795	0.964193	0.282844	0.0238933	2.48886e-32	0.045055	rs28532626	chr15:43619921:A:T	intergenic
seq.15542.19	seq.15542.19_15_42610422_44640895	chr15:43602920:T:C	cis	15	43621289	C	T	0.670389	0.984884	0.274072	0.0236008	3.5465e-31	0.00735617	rs2614811	chr15:43621289:C:T	intergenic
seq.15542.19	seq.15542.19_15_42610422_44640895	chr15:43602920:T:C	cis	15	43624281	G	A	0.669262	0.983674	0.274563	0.023579	2.44963e-31	0.0119425	rs2915792	chr15:43624281:G:A	intergenic
seq.15542.19	seq.15542.19_15_42610422_44640895	chr15:43602920:T:C	cis	15	43626964	A	C	0.670042	0.98479	0.277205	0.0235939	7.14496e-32	0.0443895	rs11856184	chr15:43626964:A:C	intergenic
seq.15542.19	seq.15542.19_15_42610422_44640895	chr15:43602920:T:C	cis	15	43628290	T	C	0.666377	0.983571	0.276151	0.0235729	1.07103e-31	0.0200554	rs2957639	chr15:43628290:T:C	intergenic
seq.15542.19	seq.15542.19_15_42610422_44640895	chr15:43602920:T:C	cis	15	43630200	T	C	0.669438	0.983649	0.276224	0.0236023	1.22631e-31	0.0250854	rs2927072	chr15:43630200:T:C	3_prime_utr
seq.15542.19	seq.15542.19_15_42610422_44640895	chr15:43602920:T:C	cis	15	43630388	T	C	0.668837	0.983211	0.278074	0.0236081	5.02343e-32	0.0696923	rs2915776	chr15:43630388:T:C	3_prime_utr
seq.15542.19	seq.15542.19_15_42610422_44640895	chr15:43602920:T:C	cis	15	43631757	A	C	0.666416	0.98359	0.276277	0.0235724	1.00231e-31	0.0213663	rs3099045	chr15:43631757:A:C	intron
seq.15542.19	seq.15542.19_15_42610422_44640895	chr15:43602920:T:C	cis	15	43631976	C	G	0.666384	0.983498	0.276224	0.0235737	1.03705e-31	0.0206415	rs28366727	chr15:43631976:C:G	intron
seq.15542.19	seq.15542.19_15_42610422_44640895	chr15:43602920:T:C	cis	15	43632484	G	A	0.670181	0.984758	0.277342	0.0236094	7.30971e-32	0.0479788	rs2920781	chr15:43632484:G:A	intron
seq.15542.19	seq.15542.19_15_42610422_44640895	chr15:43602920:T:C	cis	15	43633835	C	T	0.666514	0.983949	0.275932	0.0235684	1.16386e-31	0.0183611	rs3099047	chr15:43633835:C:T	intron
seq.15542.19	seq.15542.19_15_42610422_44640895	chr15:43602920:T:C	cis	15	43634230	GT	G	0.670603	0.983422	0.277799	0.0236322	6.64814e-32	0.0460515	rs11288414	chr15:43634230:GT:G	intron
seq.15542.19	seq.15542.19_15_42610422_44640895	chr15:43602920:T:C	cis	15	43637535	A	C	0.670082	0.985035	0.277312	0.023593	6.73597e-32	0.0492326	rs2447193	chr15:43637535:A:C	intron
seq.15542.19	seq.15542.19_15_42610422_44640895	chr15:43602920:T:C	cis	15	43639208	G	T	0.670397	0.986537	0.273542	0.0235553	3.54813e-31	0.0103011	rs11857661	chr15:43639208:G:T	intron
seq.15542.19	seq.15542.19_15_42610422_44640895	chr15:43602920:T:C	cis	15	43639905	G	C	0.669737	0.986263	0.274504	0.0235662	2.34423e-31	0.0158758	rs12443102	chr15:43639905:G:C	intron
seq.15542.19	seq.15542.19_15_42610422_44640895	chr15:43602920:T:C	cis	15	43641515	GAA	G	0.6687	0.968588	0.277106	0.0237848	2.27982e-31	0.0145493	rs60797816	chr15:43641515:GAA:G	intron
seq.15542.19	seq.15542.19_15_42610422_44640895	chr15:43602920:T:C	cis	15	43641697	C	T	0.669691	0.986192	0.274443	0.0235669	2.42493e-31	0.0152403	rs2447208	chr15:43641697:C:T	intron
seq.15542.19	seq.15542.19_15_42610422_44640895	chr15:43602920:T:C	cis	15	43644153	G	A	0.669653	0.986089	0.274601	0.0235688	2.26673e-31	0.0166275	rs2447211	chr15:43644153:G:A	intron
seq.15542.19	seq.15542.19_15_42610422_44640895	chr15:43602920:T:C	cis	15	43644845	C	T	0.66969	0.986195	0.274452	0.0235666	2.41046e-31	0.0153656	rs2447212	chr15:43644845:C:T	intron
seq.15542.19	seq.15542.19_15_42610422_44640895	chr15:43602920:T:C	cis	15	43645420	G	C	0.669702	0.986155	0.274397	0.0235679	2.49689e-31	0.0147096	rs2470121	chr15:43645420:G:C	intron
seq.15542.19	seq.15542.19_15_42610422_44640895	chr15:43602920:T:C	cis	15	43646409	A	G	0.6662	0.984637	0.273576	0.0235502	3.39e-31	0.00719351	rs2957636	chr15:43646409:A:G	intron
seq.15542.19	seq.15542.19_15_42610422_44640895	chr15:43602920:T:C	cis	15	43646484	T	C	0.666166	0.984625	0.273506	0.0235504	3.51237e-31	0.00710539	rs2920782	chr15:43646484:T:C	intron
seq.15542.19	seq.15542.19_15_42610422_44640895	chr15:43602920:T:C	cis	15	43647444	C	T	0.667606	0.998192	0.272395	0.0233531	1.94178e-31	0.020655	rs8042868	chr15:43647444:C:T	missense
seq.15542.19	seq.15542.19_15_42610422_44640895	chr15:43602920:T:C	cis	15	43648471	T	G	0.667464	0.98	0.274547	0.0235986	2.7663e-31	0.0134443	rs2447213	chr15:43648471:T:G	intron
seq.15542.19	seq.15542.19_15_42610422_44640895	chr15:43602920:T:C	cis	15	43650016	T	C	0.669956	0.984275	0.274163	0.0236033	3.44033e-31	0.00958632	rs2927075	chr15:43650016:T:C	intron
seq.15542.19	seq.15542.19_15_42610422_44640895	chr15:43602920:T:C	cis	15	43650094	C	T	0.66996	0.984359	0.274234	0.0236039	3.33196e-31	0.00994741	rs2259174	chr15:43650094:C:T	intron
seq.15542.19	seq.15542.19_15_42610422_44640895	chr15:43602920:T:C	cis	15	43654112	C	A	0.66995	0.984378	0.274255	0.0236026	3.27491e-31	0.0102444	rs57865312	chr15:43654112:C:A	intron
seq.15542.19	seq.15542.19_15_42610422_44640895	chr15:43602920:T:C	cis	15	43654828	C	G	0.669965	0.984341	0.274246	0.0236046	3.32506e-31	0.0100337	rs200859423	chr15:43654828:C:G	intron
seq.15542.19	seq.15542.19_15_42610422_44640895	chr15:43602920:T:C	cis	15	43655021	G	A	0.669667	0.983795	0.274405	0.023601	3.01162e-31	0.00883499	rs371350800	chr15:43655021:G:A	intron
seq.15542.19	seq.15542.19_15_42610422_44640895	chr15:43602920:T:C	cis	15	43655022	G	T	0.670034	0.984035	0.274298	0.0236092	3.32736e-31	0.0101114	rs374287147	chr15:43655022:G:T	intron
seq.15542.19	seq.15542.19_15_42610422_44640895	chr15:43602920:T:C	cis	15	43655074	T	G	0.669955	0.984363	0.27424	0.0236031	3.3075e-31	0.0101287	rs377273408	chr15:43655074:T:G	intron
seq.15542.19	seq.15542.19_15_42610422_44640895	chr15:43602920:T:C	cis	15	43658000	G	A	0.671361	0.976526	0.276282	0.0237539	2.86682e-31	0.00989071	rs2915779	chr15:43658000:G:A	intron
seq.15544.25	seq.15544.25_19_51046526_51166665	chr19:51079545:C:T	cis	19	51079545	C	T	0.99166	0.73217	1.56756	0.143375	7.9873e-28	1	rs199715229	chr19:51079545:C:T	missense
seq.15544.25	seq.15544.25_19_51046526_51166665	chr19:51092294:T:C	cis	19	51092294	T	C	0.803553	0.786889	0.238395	0.0314316	3.33657e-14	0.999619	rs34093024	chr19:51092294:T:C	regulatory_region
seq.15548.35	seq.15548.35_19_44728962_44963231	chr19:44908684:T:C	trans	19	44908684	T	C	0.906567	0.990888	0.827265	0.0378778	9.59401e-106	1	rs429358	chr19:44908684:T:C	missense
seq.15548.35	seq.15548.35_19_44728962_44963231	chr19:44908822:C:T	trans	19	44908822	C	T	0.921952	0.999722	-1.16435	0.0408861	2.208e-178	0.999792	rs7412	chr19:44908822:C:T	missense
seq.15548.35	seq.15548.35_19_44728962_44963231	chr19:44927023:C:G	trans	19	44927023	C	G	0.361652	0.789971	-0.264872	0.0258875	1.43087e-24	0.999981	rs5112	chr19:44927023:C:G	non_coding_transcript_exon
seq.15548.35	seq.15548.35_19_44728962_44963231	chr19:44935906:C:G	trans	19	44935906	C	G	0.89137	0.973544	0.286823	0.0359853	1.57979e-15	1	rs35136575	chr19:44935906:C:G	tf_binding_site
seq.15556.49	seq.15556.49_1_102547876_104407260	chr1:103823902:T:C	cis	1	103530063	C	G	0.746978	0.784746	-0.253976	0.0290775	2.44794e-18	0.231793	rs12045665	chr1:103530063:C:G	intron
seq.15556.49	seq.15556.49_1_102547876_104407260	chr1:103823902:T:C	cis	1	103795546	C	A	0.282953	0.743675	0.251294	0.0289191	3.63915e-18	0.183624	rs9660372	chr1:103795546:C:A	intergenic
seq.15556.49	seq.15556.49_1_102547876_104407260	chr1:103823902:T:C	cis	1	103823902	T	C	0.281301	0.750669	0.254423	0.0287541	8.88996e-19	0.584581	rs4446979	chr1:103823902:T:C	intergenic
seq.15558.63	seq.15558.63_4_110326296_110592812	chr4:110414566:C:T	cis	4	110413574	G	T	0.470759	0.999901	-0.185382	0.0221187	5.23721e-17	0.150944	rs2087160	chr4:110413574:G:T	intron
seq.15558.63	seq.15558.63_4_110326296_110592812	chr4:110414566:C:T	cis	4	110414448	C	T	0.479516	0.96607	-0.188109	0.0224786	5.84252e-17	0.130887	rs1879056	chr4:110414448:C:T	intron
seq.15558.63	seq.15558.63_4_110326296_110592812	chr4:110414566:C:T	cis	4	110414566	C	T	0.47074	0.999947	-0.185516	0.0221177	4.95907e-17	0.159924	rs1879057	chr4:110414566:C:T	intron
seq.15558.63	seq.15558.63_4_110326296_110592812	chr4:110414566:C:T	cis	4	110416708	A	G	0.479471	0.965908	-0.18814	0.0224793	5.78762e-17	0.128628	rs6533515	chr4:110416708:A:G	intron
seq.15558.63	seq.15558.63_4_110326296_110592812	chr4:110414566:C:T	cis	4	110417121	T	C	0.479472	0.965906	-0.18814	0.0224793	5.78895e-17	0.128657	rs9994289	chr4:110417121:T:C	intron
seq.15558.63	seq.15558.63_4_110326296_110592812	chr4:110414566:C:T	cis	4	110427582	G	T	0.479555	0.965528	-0.188185	0.022485	5.79429e-17	0.126766	rs9997893	chr4:110427582:G:T	intron
seq.15558.63	seq.15558.63_4_110326296_110592812	chr4:110414566:C:T	cis	4	110427909	C	T	0.479519	0.965661	-0.188198	0.0224824	5.71742e-17	0.129524	rs13124075	chr4:110427909:C:T	intron
seq.15558.63	seq.15558.63_4_110326296_110592812	chr4:110414566:C:T	cis	4	110430739	C	A	0.483855	0.945687	-0.188214	0.0227109	1.15744e-16	0.056996	rs11937522	chr4:110430739:C:A	intron
seq.15558.63	seq.15558.63_4_110326296_110592812	chr4:110414566:C:T	cis	4	110432149	T	A	0.483708	0.94665	-0.187765	0.0227	1.3219e-16	0.0509807	rs10213413	chr4:110432149:T:A	intron
seq.15558.63	seq.15558.63_4_110326296_110592812	chr4:110414566:C:T	cis	4	110434637	G	A	0.483652	0.946624	-0.187747	0.0227007	1.33352e-16	0.0504022	rs6818198	chr4:110434637:G:A	intron
seq.15558.63	seq.15558.63_4_110326296_110592812	chr4:110414566:C:T	cis	4	110434882	A	C	0.483753	0.94627	-0.18774	0.0227031	1.34679e-16	0.0501811	rs13136326	chr4:110434882:A:C	intron
seq.15558.63	seq.15558.63_4_110326296_110592812	chr4:110414566:C:T	cis	4	110435065	C	A	0.483851	0.946353	-0.188324	0.0227084	1.10281e-16	0.0580625	rs11936009	chr4:110435065:C:A	intron
seq.15558.63	seq.15558.63_4_110326296_110592812	chr4:110414566:C:T	cis	4	110446685	A	G	0.484323	0.944179	-0.189153	0.0227506	9.23847e-17	0.0601262	rs10434005	chr4:110446685:A:G	intron
seq.15558.63	seq.15558.63_4_110326296_110592812	chr4:110512061:G:A	cis	4	110489326	G	A	0.861343	0.867653	-0.27559	0.0340227	5.48782e-16	0.0383174	rs6833731	chr4:110489326:G:A	intron
seq.15558.63	seq.15558.63_4_110326296_110592812	chr4:110512061:G:A	cis	4	110510026	A	G	0.862122	0.867158	-0.281262	0.0341468	1.76807e-16	0.122112	rs9998275	chr4:110510026:A:G	intron
seq.15558.63	seq.15558.63_4_110326296_110592812	chr4:110512061:G:A	cis	4	110511552	C	G	0.86197	0.866782	-0.280762	0.0341295	1.92975e-16	0.110927	rs10024396	chr4:110511552:C:G	intron
seq.15558.63	seq.15558.63_4_110326296_110592812	chr4:110512061:G:A	cis	4	110511685	G	A	0.861958	0.866745	-0.280852	0.0341291	1.88625e-16	0.114041	rs10024670	chr4:110511685:G:A	intron
seq.15558.63	seq.15558.63_4_110326296_110592812	chr4:110512061:G:A	cis	4	110511698	G	A	0.861958	0.866745	-0.280852	0.0341291	1.88625e-16	0.114041	rs10024679	chr4:110511698:G:A	intron
seq.15558.63	seq.15558.63_4_110326296_110592812	chr4:110512061:G:A	cis	4	110511920	C	T	0.862662	0.866753	-0.281622	0.0342146	1.85567e-16	0.10245	rs10027031	chr4:110511920:C:T	intron
seq.15558.63	seq.15558.63_4_110326296_110592812	chr4:110512061:G:A	cis	4	110512061	G	A	0.862861	0.86709	-0.283476	0.0342162	1.1825e-16	0.184682	rs13134674	chr4:110512061:G:A	intron
seq.15558.63	seq.15558.63_4_110326296_110592812	chr4:110512061:G:A	cis	4	110517862	C	G	0.862775	0.868617	-0.282647	0.0341787	1.34307e-16	0.154401	rs11735606	chr4:110517862:C:G	intron
seq.15558.63	seq.15558.63_4_110326296_110592812	chr4:110512061:G:A	cis	4	110518330	G	T	0.862775	0.868617	-0.282647	0.0341787	1.34307e-16	0.154401	rs7669705	chr4:110518330:G:T	intron
seq.15558.63	seq.15558.63_4_110326296_110592812	chr4:110512061:G:A	cis	4	110526103	C	G	0.861593	0.868911	-0.28051	0.0340256	1.66418e-16	0.0619593	rs9993086	chr4:110526103:C:G	intron
seq.15558.63	seq.15558.63_4_110326296_110592812	chr4:110512061:G:A	cis	4	110529872	G	A	0.861497	0.866823	-0.280968	0.0340519	1.56819e-16	0.0630477	rs6823156	chr4:110529872:G:A	intron
seq.15560.52	seq.15560.52_22_27840102_32485184	chr22:30607082:C:T	cis	22	30607082	C	T	0.872502	0.994664	-0.306737	0.03234	2.42996e-21	0.978149	rs5753231	chr22:30607082:C:T	5_prime_utr
seq.15560.52	seq.15560.52_22_27840102_32485184	chr22:30611036:A:T	cis	22	30562604	C	G	0.875	0.947867	-0.729755	0.0336954	5.17607e-104	0.125202	rs148969952	chr22:30562604:C:G	intron
seq.15560.52	seq.15560.52_22_27840102_32485184	chr22:30611036:A:T	cis	22	30611036	A	T	0.885893	0.962452	-0.754877	0.0351417	2.34423e-102	0.454885	rs75680863	chr22:30611036:A:T	missense
seq.15560.52	seq.15560.52_22_27840102_32485184	chr22:30611036:A:T	cis	22	30645675	A	C	0.858544	0.943552	-0.753543	0.0320219	1.91426e-122	0.414753	rs117128485	chr22:30645675:A:C	intron
seq.15560.52	seq.15560.52_22_27840102_32485184	chr22:30614430:G:A	cis	22	30614430	G	A	0.967029	0.998346	-0.712017	0.0586071	5.80764e-34	0.973537	rs117353193	chr22:30614430:G:A	missense
seq.15560.52	seq.15560.52_22_27840102_32485184	chr22:30616769:T:C	cis	22	30615570	T	C	0.572774	0.979179	1.05375	0.0216716	0	0.0736044	rs2267163	chr22:30615570:T:C	intron
seq.15560.52	seq.15560.52_22_27840102_32485184	chr22:30616769:T:C	cis	22	30615623	G	C	0.572773	0.979178	1.05375	0.0216716	0	0.0733457	rs1801198	chr22:30615623:G:C	missense
seq.15560.52	seq.15560.52_22_27840102_32485184	chr22:30616769:T:C	cis	22	30616769	T	C	0.572749	0.979506	1.05398	0.0216647	0	0.829116	rs4820885	chr22:30616769:T:C	intron
seq.15562.24	seq.15562.24_12_101668417_101955887	chr12:101695783:A:G	trans	12	101688383	T	C	0.587577	0.975418	-0.164786	0.0229504	6.96627e-13	0.0152213	rs2251172	chr12:101688383:T:C	intergenic
seq.15562.24	seq.15562.24_12_101668417_101955887	chr12:101695783:A:G	trans	12	101688811	G	A	0.5886	0.976203	-0.16687	0.0229234	3.35197e-13	0.0207928	rs2695298	chr12:101688811:G:A	intergenic
seq.15562.24	seq.15562.24_12_101668417_101955887	chr12:101695783:A:G	trans	12	101688886	G	A	0.5886	0.976203	-0.16687	0.0229234	3.35197e-13	0.0207928	rs2695299	chr12:101688886:G:A	intergenic
seq.15562.24	seq.15562.24_12_101668417_101955887	chr12:101695783:A:G	trans	12	101689424	A	G	0.582755	0.999746	-0.164435	0.0226249	3.6509e-13	0.0200309	rs10778139	chr12:101689424:A:G	intergenic
seq.15562.24	seq.15562.24_12_101668417_101955887	chr12:101695783:A:G	trans	12	101690932	C	G	0.582635	0.999838	-0.164914	0.0226279	3.14413e-13	0.0241635	rs2559864	chr12:101690932:C:G	intergenic
seq.15562.24	seq.15562.24_12_101668417_101955887	chr12:101695783:A:G	trans	12	101691709	T	C	0.588517	0.976399	-0.16728	0.0229311	2.98882e-13	0.0246135	rs2695296	chr12:101691709:T:C	intergenic
seq.15562.24	seq.15562.24_12_101668417_101955887	chr12:101695783:A:G	trans	12	101692668	T	TAATTC	0.588509	0.972418	-0.16771	0.022986	2.96006e-13	0.0191223	.	chr12:101692668:T:TAATTC	intergenic
seq.15562.24	seq.15562.24_12_101668417_101955887	chr12:101695783:A:G	trans	12	101693027	A	T	0.587156	0.974093	-0.16603	0.022948	4.65372e-13	0.0185632	rs2695295	chr12:101693027:A:T	intergenic
seq.15562.24	seq.15562.24_12_101668417_101955887	chr12:101695783:A:G	trans	12	101693236	G	A	0.589293	0.968507	-0.16816	0.0230442	2.93697e-13	0.0271781	rs2695294	chr12:101693236:G:A	intergenic
seq.15562.24	seq.15562.24_12_101668417_101955887	chr12:101695783:A:G	trans	12	101693237	C	A	0.589293	0.968507	-0.16816	0.0230442	2.93697e-13	0.0271781	rs2695293	chr12:101693237:C:A	intergenic
seq.15562.24	seq.15562.24_12_101668417_101955887	chr12:101695783:A:G	trans	12	101693415	A	G	0.587277	0.975174	-0.166524	0.0229491	3.98016e-13	0.0209351	rs10745921	chr12:101693415:A:G	intergenic
seq.15562.24	seq.15562.24_12_101668417_101955887	chr12:101695783:A:G	trans	12	101693464	A	G	0.588822	0.971199	-0.168367	0.0230091	2.52813e-13	0.0331961	rs10860771	chr12:101693464:A:G	intergenic
seq.15562.24	seq.15562.24_12_101668417_101955887	chr12:101695783:A:G	trans	12	101693512	G	A	0.588832	0.971235	-0.168343	0.0230092	2.54859e-13	0.0328321	rs2695292	chr12:101693512:G:A	intergenic
seq.15562.24	seq.15562.24_12_101668417_101955887	chr12:101695783:A:G	trans	12	101693618	A	G	0.58878	0.971342	-0.168229	0.023009	2.64302e-13	0.0315373	rs2559862	chr12:101693618:A:G	intergenic
seq.15562.24	seq.15562.24_12_101668417_101955887	chr12:101695783:A:G	trans	12	101693737	C	CTAAA	0.588714	0.970541	-0.168588	0.0230229	2.43164e-13	0.0340174	.	chr12:101693737:C:CTAAA	intergenic
seq.15562.24	seq.15562.24_12_101668417_101955887	chr12:101695783:A:G	trans	12	101693740	A	AATAG	0.5888	0.97083	-0.168501	0.0230189	2.47799e-13	0.0331242	.	chr12:101693740:A:AATAG	intergenic
seq.15562.24	seq.15562.24_12_101668417_101955887	chr12:101695783:A:G	trans	12	101693858	C	T	0.58878	0.971342	-0.168229	0.023009	2.64302e-13	0.0315373	rs2559860	chr12:101693858:C:T	intergenic
seq.15562.24	seq.15562.24_12_101668417_101955887	chr12:101695783:A:G	trans	12	101694066	G	A	0.588783	0.971346	-0.16824	0.0230088	2.63269e-13	0.0316897	rs2695290	chr12:101694066:G:A	intergenic
seq.15562.24	seq.15562.24_12_101668417_101955887	chr12:101695783:A:G	trans	12	101694334	T	C	0.588396	0.971306	-0.16924	0.0230171	1.94089e-13	0.0411147	rs2695288	chr12:101694334:T:C	intergenic
seq.15562.24	seq.15562.24_12_101668417_101955887	chr12:101695783:A:G	trans	12	101694583	T	C	0.588406	0.971347	-0.169269	0.0230167	1.92088e-13	0.0414644	rs2695287	chr12:101694583:T:C	intergenic
seq.15562.24	seq.15562.24_12_101668417_101955887	chr12:101695783:A:G	trans	12	101694729	T	C	0.588406	0.971347	-0.169269	0.0230167	1.92088e-13	0.0414644	rs2695286	chr12:101694729:T:C	intergenic
seq.15562.24	seq.15562.24_12_101668417_101955887	chr12:101695783:A:G	trans	12	101695265	G	A	0.588417	0.971376	-0.169196	0.0230174	1.97061e-13	0.0404826	rs2695285	chr12:101695265:G:A	intergenic
seq.15562.24	seq.15562.24_12_101668417_101955887	chr12:101695783:A:G	trans	12	101695522	A	G	0.589427	0.968295	-0.169378	0.0230946	2.23203e-13	0.0389434	rs2559858	chr12:101695522:A:G	intergenic
seq.15562.24	seq.15562.24_12_101668417_101955887	chr12:101695783:A:G	trans	12	101695540	G	A	0.589437	0.968252	-0.169366	0.0230952	2.24388e-13	0.0387632	rs2695284	chr12:101695540:G:A	intergenic
seq.15562.24	seq.15562.24_12_101668417_101955887	chr12:101695783:A:G	trans	12	101695613	G	C	0.589431	0.968326	-0.169388	0.0230942	2.22331e-13	0.0390419	rs2695283	chr12:101695613:G:C	intergenic
seq.15562.24	seq.15562.24_12_101668417_101955887	chr12:101695783:A:G	trans	12	101695621	A	C	0.589517	0.968076	-0.169422	0.0230954	2.20496e-13	0.0398561	rs2559857	chr12:101695621:A:C	intergenic
seq.15562.24	seq.15562.24_12_101668417_101955887	chr12:101695783:A:G	trans	12	101695724	G	A	0.588812	0.970883	-0.169348	0.023047	2.01326e-13	0.047809	rs2695282	chr12:101695724:G:A	intergenic
seq.15562.24	seq.15562.24_12_101668417_101955887	chr12:101695783:A:G	trans	12	101695783	A	G	0.588526	0.971256	-0.169622	0.0230283	1.76076e-13	0.0514644	rs2559856	chr12:101695783:A:G	intergenic
seq.15562.24	seq.15562.24_12_101668417_101955887	chr12:101695783:A:G	trans	12	101696221	G	A	0.581536	0.998404	-0.166859	0.0226693	1.83105e-13	0.0501974	rs2695281	chr12:101696221:G:A	non_coding_transcript_exon
seq.15562.24	seq.15562.24_12_101668417_101955887	chr12:101695783:A:G	trans	12	101696302	C	T	0.588523	0.971382	-0.169563	0.0230263	1.78649e-13	0.0504777	rs2559855	chr12:101696302:C:T	non_coding_transcript_exon
seq.15562.24	seq.15562.24_12_101668417_101955887	chr12:101695783:A:G	trans	12	101696468	C	T	0.588534	0.971298	-0.169534	0.0230276	1.80884e-13	0.0497766	rs2559854	chr12:101696468:C:T	regulatory_region
seq.15562.24	seq.15562.24_17_65600811_66354598	chr17:66212167:C:G	trans	17	66202522	T	C	0.93273	0.959688	0.320135	0.0448731	9.73419e-13	0.0359016	rs11651658	chr17:66202522:T:C	intergenic
seq.15562.24	seq.15562.24_17_65600811_66354598	chr17:66212167:C:G	trans	17	66210650	A	G	0.936939	0.987733	0.33625	0.0456266	1.7112e-13	0.424958	rs7211380	chr17:66210650:A:G	intergenic
seq.15562.24	seq.15562.24_17_65600811_66354598	chr17:66212167:C:G	trans	17	66212167	C	G	0.936819	0.99547	0.335363	0.0454111	1.52405e-13	0.485708	rs1801690	chr17:66212167:C:G	missense
seq.15562.24	seq.15562.24_17_65600811_66354598	chr17:66212167:C:G	trans	17	66227065	G	A	0.939902	0.993723	0.325393	0.0465878	2.85891e-12	0.00350235	rs8178828	chr17:66227065:G:A	intron
seq.15565.102	seq.15565.102_16_734035_842062	chr16:762008:C:A	trans	16	760934	G	A	0.966962	0.962651	0.640603	0.0614181	1.80509e-25	0.281932	rs9928996	chr16:760934:G:A	5_prime_utr
seq.15565.102	seq.15565.102_16_734035_842062	chr16:762008:C:A	trans	16	761946	C	G	0.963678	0.937339	0.616995	0.0596583	4.54151e-25	0.295899	rs115225831	chr16:761946:C:G	intron
seq.15565.102	seq.15565.102_16_734035_842062	chr16:762008:C:A	trans	16	762008	C	A	0.96686	0.966888	0.639643	0.0611857	1.40281e-25	0.359698	rs114014995	chr16:762008:C:A	intron
seq.15565.102	seq.15565.102_16_734035_842062	chr16:762008:C:A	trans	16	764058	C	T	0.967427	0.996261	0.623185	0.0607459	1.07944e-24	0.0629692	rs9927389	chr16:764058:C:T	missense
seq.15565.102	seq.15565.102_16_734035_842062	chr16:765370:T:C	trans	16	760039	A	C	0.664277	0.991391	0.313978	0.0227371	2.24698e-43	0.0854931	rs3764247	chr16:760039:A:C	intergenic
seq.15565.102	seq.15565.102_16_734035_842062	chr16:765370:T:C	trans	16	764494	A	G	0.655989	0.88928	0.33063	0.0239442	2.27039e-43	0.0923912	rs7185523	chr16:764494:A:G	intron
seq.15565.102	seq.15565.102_16_734035_842062	chr16:765370:T:C	trans	16	765370	T	C	0.634579	0.868733	0.3253	0.0238304	2.0017e-42	0.819844	rs7197395	chr16:765370:T:C	intron
seq.15565.102	seq.15565.102_2_241723358_241814528	chr2:241793533:ATATG:A	trans	2	241788522	T	C	0.867838	0.956724	0.243336	0.0324834	6.83125e-14	0.0810803	rs62193061	chr2:241788522:T:C	intron
seq.15565.102	seq.15565.102_2_241723358_241814528	chr2:241793533:ATATG:A	trans	2	241788527	GGAACT	G	0.86807	0.956687	0.241485	0.0325012	1.08568e-13	0.0451896	rs78976261	chr2:241788527:GGAACT:G	intron
seq.15565.102	seq.15565.102_2_241723358_241814528	chr2:241793533:ATATG:A	trans	2	241788683	C	T	0.869088	0.96206	0.240686	0.0325341	1.38293e-13	0.0500912	rs62193063	chr2:241788683:C:T	intron
seq.15565.102	seq.15565.102_2_241723358_241814528	chr2:241793533:ATATG:A	trans	2	241788833	G	A	0.869123	0.962095	0.240607	0.032536	1.41319e-13	0.0483034	rs62193064	chr2:241788833:G:A	intron
seq.15565.102	seq.15565.102_2_241723358_241814528	chr2:241793533:ATATG:A	trans	2	241789202	G	A	0.869128	0.962082	0.240594	0.0325367	1.41906e-13	0.0481795	rs62193065	chr2:241789202:G:A	intron
seq.15565.102	seq.15565.102_2_241723358_241814528	chr2:241793533:ATATG:A	trans	2	241789751	C	T	0.868829	0.959955	0.241476	0.032549	1.18141e-13	0.0586636	rs62193066	chr2:241789751:C:T	intron
seq.15565.102	seq.15565.102_2_241723358_241814528	chr2:241793533:ATATG:A	trans	2	241791150	G	A	0.867822	0.956759	0.243563	0.0324825	6.46547e-14	0.0857605	rs62193069	chr2:241791150:G:A	intron
seq.15565.102	seq.15565.102_2_241723358_241814528	chr2:241793533:ATATG:A	trans	2	241791173	A	G	0.867819	0.956783	0.24356	0.0324818	6.46249e-14	0.0858144	rs62193070	chr2:241791173:A:G	intron
seq.15565.102	seq.15565.102_2_241723358_241814528	chr2:241793533:ATATG:A	trans	2	241791174	C	A	0.867819	0.956783	0.24356	0.0324818	6.46249e-14	0.0858144	rs62193071	chr2:241791174:C:A	intron
seq.15565.102	seq.15565.102_2_241723358_241814528	chr2:241793533:ATATG:A	trans	2	241791671	C	G	0.86767	0.956754	0.244239	0.0324685	5.38022e-14	0.104728	rs62193072	chr2:241791671:C:G	intron
seq.15565.102	seq.15565.102_2_241723358_241814528	chr2:241793533:ATATG:A	trans	2	241792031	G	C	0.869366	0.959275	0.241474	0.0325696	1.22462e-13	0.0523031	rs34255800	chr2:241792031:G:C	intron
seq.15565.102	seq.15565.102_2_241723358_241814528	chr2:241793533:ATATG:A	trans	2	241793533	ATATG	A	0.870631	0.949361	0.248268	0.0328879	4.38935e-14	0.143792	rs148395639	chr2:241793533:ATATG:A	intron
seq.15565.102	seq.15565.102_2_241723358_241814528	chr2:241793533:ATATG:A	trans	2	241793577	A	G	0.868791	0.955696	0.242898	0.0325677	8.76799e-14	0.0734951	rs62648954	chr2:241793577:A:G	intron
seq.15570.99	seq.15570.99_1_206768516_207947968	chr1:207433747:G:A	cis	1	207433747	G	A	0.91122	0.998506	-1.13032	0.0392148	1.07895e-182	0.533706	rs17043397	chr1:207433747:G:A	intergenic
seq.15570.99	seq.15570.99_1_206768516_207947968	chr1:207433747:G:A	cis	1	207440357	A	G	0.911659	0.99384	-1.13548	0.0393937	1.07895e-182	0.462806	rs139076449	chr1:207440357:A:G	intergenic
seq.15573.110	seq.15573.110_19_18977449_19881754	chr19:19219115:C:T	cis	19	19219115	C	T	0.917502	0.997923	0.295934	0.0396764	8.73776e-14	0.988451	rs2228603	chr19:19219115:C:T	missense
seq.15573.110	seq.15573.110_3_141154620_141301476	chr3:141280434:C:G	trans	3	141280434	C	G	0.587555	0.977937	-0.167353	0.0228246	2.26569e-13	0.204005	rs6786821	chr3:141280434:C:G	intron
seq.15573.110	seq.15573.110_3_141154620_141301476	chr3:141280434:C:G	trans	3	141283722	T	C	0.617971	0.977636	-0.169924	0.0230621	1.73061e-13	0.102025	rs10935427	chr3:141283722:T:C	intron
seq.15573.110	seq.15573.110_3_141154620_141301476	chr3:141280434:C:G	trans	3	141284386	AC	A	0.617972	0.973662	-0.17051	0.0231064	1.59074e-13	0.112713	rs5853035	chr3:141284386:AC:A	intron
seq.15573.110	seq.15573.110_3_141154620_141301476	chr3:141280434:C:G	trans	3	141286644	C	T	0.619149	0.968387	-0.169463	0.0231716	2.60495e-13	0.0743934	rs9816975	chr3:141286644:C:T	intron
seq.15573.110	seq.15573.110_3_141154620_141301476	chr3:141280434:C:G	trans	3	141289281	A	G	0.61793	0.887311	-0.179701	0.0241271	9.46891e-14	0.194946	rs1567558	chr3:141289281:A:G	intron
seq.15573.110	seq.15573.110_3_141154620_141301476	chr3:141280434:C:G	trans	3	141289377	G	T	0.618078	0.887244	-0.179273	0.0241201	1.06537e-13	0.196569	rs1567559	chr3:141289377:G:T	intron
seq.15573.110	seq.15573.110_3_141154620_141301476	chr3:141280434:C:G	trans	3	141290576	C	T	0.621577	0.866526	-0.18009	0.0244922	1.93865e-13	0.110154	rs9838061	chr3:141290576:C:T	intron
seq.15576.158	seq.15576.158_14_20817739_21030731	chr14:20886313:G:T	cis	14	20886313	G	T	0.981575	0.865897	0.767442	0.0865815	7.73215e-19	0.999956	rs189432386	chr14:20886313:G:T	intergenic
seq.15576.158	seq.15576.158_14_20817739_21030731	chr14:20891294:C:T	cis	14	20891294	C	T	0.916616	0.942517	1.22226	0.0406763	2.2856e-198	1	rs11575981	chr14:20891294:C:T	tf_binding_site
seq.15576.158	seq.15576.158_14_20817739_21030731	chr14:20893462:T:C	cis	14	20890849	G	GA	0.360326	0.920188	-0.293286	0.0235806	1.63305e-35	0.27612	.	chr14:20890849:G:GA	intergenic
seq.15576.158	seq.15576.158_14_20817739_21030731	chr14:20893462:T:C	cis	14	20892464	A	G	0.363133	0.9126	-0.292949	0.0236498	3.07326e-35	0.0847736	rs2281643	chr14:20892464:A:G	intergenic
seq.15576.158	seq.15576.158_14_20817739_21030731	chr14:20893462:T:C	cis	14	20893462	T	C	0.359914	0.921076	-0.293617	0.0235853	1.41416e-35	0.598035	rs2007798	chr14:20893462:T:C	intergenic
seq.15576.158	seq.15576.158_14_20817739_21030731	chr14:20912321:T:C	cis	14	20905234	T	C	0.347558	0.911797	0.239213	0.0241934	4.71411e-23	0.255851	rs4982377	chr14:20905234:T:C	intron
seq.15576.158	seq.15576.158_14_20817739_21030731	chr14:20912321:T:C	cis	14	20912321	T	C	0.34763	0.912396	0.239559	0.0241806	3.87793e-23	0.335867	rs6571543	chr14:20912321:T:C	intron
seq.15576.158	seq.15576.158_14_20817739_21030731	chr14:20912321:T:C	cis	14	20916278	T	C	0.351403	0.93652	0.214858	0.0237677	1.56747e-19	0.139102	rs4981343	chr14:20916278:T:C	intron
seq.15576.158	seq.15576.158_14_20817739_21030731	chr14:20912321:T:C	cis	14	20923850	C	A	0.350876	0.936014	0.215397	0.0237885	1.36962e-19	0.148504	rs7159673	chr14:20923850:C:A	intron
seq.15576.158	seq.15576.158_14_20817739_21030731	chr14:20912321:T:C	cis	14	20925130	T	G	0.351034	0.93662	0.210113	0.0237597	9.29822e-19	0.0964235	rs4544151	chr14:20925130:T:G	intron
seq.15576.158	seq.15576.158_14_20817739_21030731	chr14:20951974:A:G	cis	14	20945373	T	C	0.874461	0.951001	-0.240754	0.0339841	1.39733e-12	0.107175	rs117643813	chr14:20945373:T:C	regulatory_region
seq.15576.158	seq.15576.158_14_20817739_21030731	chr14:20951974:A:G	cis	14	20949900	T	C	0.872332	0.957665	-0.241576	0.0335893	6.38263e-13	0.102678	rs80022073	chr14:20949900:T:C	regulatory_region
seq.15576.158	seq.15576.158_14_20817739_21030731	chr14:20951974:A:G	cis	14	20951974	A	G	0.870041	0.953251	-0.259507	0.033417	8.11895e-15	0.76514	rs79867878	chr14:20951974:A:G	intergenic
seq.15576.158	seq.15576.158_14_20817739_21030731	chr14:20954507:T:C	cis	14	20954507	T	C	0.641098	0.998567	0.214516	0.0227572	4.24815e-21	0.818072	rs2771358	chr14:20954507:T:C	intergenic
seq.15576.158	seq.15576.158_14_20817739_21030731	chr14:20954507:T:C	cis	14	20955631	G	C	0.645571	0.982115	0.217013	0.0230124	4.09072e-21	0.180823	rs2013109	chr14:20955631:G:C	intron
seq.15576.158	seq.15576.158_14_20817739_21030731	chr14:20961937:T:G	cis	14	20949329	T	G	0.913651	0.97962	1.05908	0.0392527	2.46037e-160	0.0111096	rs141078925	chr14:20949329:T:G	regulatory_region
seq.15576.158	seq.15576.158_14_20817739_21030731	chr14:20961937:T:G	cis	14	20951117	C	G	0.913998	0.980684	1.06202	0.0392983	7.62079e-161	0.0111645	rs75053848	chr14:20951117:C:G	intergenic
seq.15576.158	seq.15576.158_14_20817739_21030731	chr14:20961937:T:G	cis	14	20951643	G	A	0.913995	0.980653	1.06202	0.0392984	7.62079e-161	0.0112238	rs144394229	chr14:20951643:G:A	intergenic
seq.15576.158	seq.15576.158_14_20817739_21030731	chr14:20961937:T:G	cis	14	20951706	C	T	0.913998	0.980684	1.06202	0.0392983	7.62079e-161	0.0111645	rs148714245	chr14:20951706:C:T	intergenic
seq.15576.158	seq.15576.158_14_20817739_21030731	chr14:20961937:T:G	cis	14	20952342	A	C	0.91391	0.979776	1.06256	0.0392992	5.32108e-161	0.0136704	rs116823486	chr14:20952342:A:C	intergenic
seq.15576.158	seq.15576.158_14_20817739_21030731	chr14:20961937:T:G	cis	14	20952923	C	T	0.91401	0.980459	1.06208	0.039305	8.24138e-161	0.0111798	rs3762150	chr14:20952923:C:T	intergenic
seq.15576.158	seq.15576.158_14_20817739_21030731	chr14:20961937:T:G	cis	14	20952980	G	A	0.91399	0.980597	1.06206	0.0392987	7.44732e-161	0.0113367	rs80259132	chr14:20952980:G:A	intergenic
seq.15576.158	seq.15576.158_14_20817739_21030731	chr14:20961937:T:G	cis	14	20954753	C	T	0.913873	0.983863	1.05746	0.0392133	3.6141e-160	0.0161021	rs149185040	chr14:20954753:C:T	intergenic
seq.15576.158	seq.15576.158_14_20817739_21030731	chr14:20961937:T:G	cis	14	20955164	T	A	0.913873	0.983863	1.05746	0.0392133	3.6141e-160	0.0161021	rs117496390	chr14:20955164:T:A	intergenic
seq.15576.158	seq.15576.158_14_20817739_21030731	chr14:20961937:T:G	cis	14	20955528	G	T	0.913789	0.985948	1.05453	0.0391548	9.1622e-160	0.0184937	rs945351	chr14:20955528:G:T	5_prime_utr
seq.15576.158	seq.15576.158_14_20817739_21030731	chr14:20961937:T:G	cis	14	20958238	C	A	0.914043	0.985941	1.05297	0.0391936	5.49541e-159	0.0306372	rs117344437	chr14:20958238:C:A	intergenic
seq.15576.158	seq.15576.158_14_20817739_21030731	chr14:20961937:T:G	cis	14	20961335	C	T	0.913894	0.976835	1.05538	0.0393053	8.27942e-159	0.072381	rs189876103	chr14:20961335:C:T	tf_binding_site
seq.15576.158	seq.15576.158_14_20817739_21030731	chr14:20961937:T:G	cis	14	20961937	T	G	0.91443	0.977031	1.05733	0.0393968	1.16681e-158	0.283499	rs143705797	chr14:20961937:T:G	intergenic
seq.15576.158	seq.15576.158_14_20817739_21030731	chr14:20961937:T:G	cis	14	20962233	C	T	0.914488	0.977459	1.05741	0.0393983	1.1298e-158	0.257601	rs75920233	chr14:20962233:C:T	intergenic
seq.15576.158	seq.15576.158_14_20817739_21030731	chr14:20961937:T:G	cis	14	20965998	CA	C	0.10751	0.798302	-1.04271	0.0394454	5.55904e-154	0.125152	rs10580128	chr14:20965998:CA:C	intergenic
seq.15576.158	seq.15576.158_14_20817739_21030731	chr14:20961937:T:G	cis	14	20967705	C	G	0.913179	0.974306	1.0412	0.0392665	6.30957e-155	0.067181	rs78430177	chr14:20967705:C:G	regulatory_region
seq.15576.158	seq.15576.158_14_20817739_21030731	chr14:20967297:G:A	cis	14	20967297	G	A	0.872597	0.935435	0.590268	0.0339851	1.43087e-67	1	rs76705405	chr14:20967297:G:A	regulatory_region
seq.15579.26	seq.15579.26_4_184164710_184355047	chr4:184217948:C:T	cis	4	184208381	C	T	0.87009	0.922898	-0.345304	0.0341298	4.62701e-24	0.356513	rs62341623	chr4:184208381:C:T	intron
seq.15579.26	seq.15579.26_4_184164710_184355047	chr4:184217948:C:T	cis	4	184217948	C	T	0.870951	0.994301	-0.33563	0.0330363	3.00815e-24	0.652347	rs78293932	chr4:184217948:C:T	intron
seq.15582.25	seq.15582.25_9_134838652_134991253	chr9:134887180:C:T	cis	9	134874944	T	G	0.942468	0.946985	-0.357314	0.0485488	1.84035e-13	0.0793502	rs10858288	chr9:134874944:T:G	intergenic
seq.15582.25	seq.15582.25_9_134838652_134991253	chr9:134887180:C:T	cis	9	134876885	G	A	0.942487	0.978963	-0.356319	0.0476891	7.91589e-14	0.130891	rs56193017	chr9:134876885:G:A	intergenic
seq.15582.25	seq.15582.25_9_134838652_134991253	chr9:134887180:C:T	cis	9	134878384	G	A	0.941096	0.998287	-0.34338	0.0467203	1.98655e-13	0.103921	rs10858289	chr9:134878384:G:A	intergenic
seq.15582.25	seq.15582.25_9_134838652_134991253	chr9:134887180:C:T	cis	9	134880818	A	G	0.942365	0.980952	-0.356161	0.0475991	7.29122e-14	0.177487	rs17514136	chr9:134880818:A:G	5_prime_utr
seq.15582.25	seq.15582.25_9_134838652_134991253	chr9:134887180:C:T	cis	9	134887180	C	T	0.942127	0.998887	-0.35212	0.0470524	7.23269e-14	0.527663	rs17549193	chr9:134887180:C:T	missense
seq.15582.25	seq.15582.25_9_134838652_134991253	chr9:134887180:C:T	cis	9	134888029	T	C	0.935289	0.998165	-0.30915	0.0445889	4.11055e-12	0.0931982	rs11103564	chr9:134888029:T:C	regulatory_region
seq.15582.25	seq.15582.25_9_134838652_134991253	chr9:134911132:C:T	cis	9	134911132	C	T	0.992964	0.991351	1.00684	0.132438	2.90804e-14	1	rs201876097	chr9:134911132:C:T	splice_donor
seq.15582.25	seq.15582.25_9_134838652_134991253	chr9:134964997:C:G	cis	9	134963026	G	A	0.652785	0.947734	-0.426576	0.0237686	5.06524e-72	0.404875	rs11103602	chr9:134963026:G:A	regulatory_region
seq.15582.25	seq.15582.25_9_134838652_134991253	chr9:134964997:C:G	cis	9	134963360	C	G	0.654223	0.91823	-0.43329	0.0241687	7.16308e-72	0.164365	rs1038193	chr9:134963360:C:G	regulatory_region
seq.15582.25	seq.15582.25_9_134838652_134991253	chr9:134964997:C:G	cis	9	134964997	C	G	0.653774	0.917322	-0.434091	0.0241985	5.8776e-72	0.42167	rs7873100	chr9:134964997:C:G	regulatory_region
seq.15582.25	seq.15582.25_9_134838652_134991253	chr9:134964997:C:G	cis	9	134966017	T	C	0.654907	0.917013	-0.431806	0.0241961	3.10027e-71	0.0748549	rs10858304	chr9:134966017:T:C	regulatory_region
seq.15584.9	seq.15584.9_1_195599486_198507886	chr1:196882002:A:T	cis	1	196882002	A	T	0.991467	0.761766	1.51925	0.139333	1.10611e-27	0.992534	rs181835336	chr1:196882002:A:T	intron
seq.15584.9	seq.15584.9_1_195599486_198507886	chr1:196896478:T:C	cis	1	196896478	T	C	0.99512	0.707623	1.50208	0.190228	2.87541e-15	0.488813	rs116892519	chr1:196896478:T:C	intron
seq.15584.9	seq.15584.9_1_195599486_198507886	chr1:196896478:T:C	cis	1	196913488	G	A	0.995136	0.709665	1.49887	0.190261	3.32813e-15	0.331951	rs138743269	chr1:196913488:G:A	intron
seq.15584.9	seq.15584.9_1_195599486_198507886	chr1:196896478:T:C	cis	1	196949573	T	G	0.995146	0.714247	1.48616	0.189821	4.90682e-15	0.15514	rs199828487	chr1:196949573:T:G	missense
seq.15584.9	seq.15584.9_1_195599486_198507886	chr1:196936674:A:G	cis	1	196936674	A	G	0.981459	0.99189	1.35785	0.0836631	3.09813e-59	0.0997396	rs373275699	chr1:196936674:A:G	intergenic
seq.15584.9	seq.15584.9_1_195599486_198507886	chr1:196936674:A:G	cis	1	196938169	T	C	0.981459	0.99189	1.35785	0.0836631	3.09813e-59	0.0997396	rs150183821	chr1:196938169:T:C	intergenic
seq.15584.9	seq.15584.9_1_195599486_198507886	chr1:196936674:A:G	cis	1	196939560	G	A	0.981459	0.99189	1.35785	0.0836631	3.09813e-59	0.0997396	rs143591595	chr1:196939560:G:A	intergenic
seq.15584.9	seq.15584.9_1_195599486_198507886	chr1:196936674:A:G	cis	1	196940146	A	T	0.981459	0.99189	1.35785	0.0836631	3.09813e-59	0.0997396	rs147037973	chr1:196940146:A:T	intergenic
seq.15584.9	seq.15584.9_1_195599486_198507886	chr1:196936674:A:G	cis	1	196940831	A	G	0.981459	0.99189	1.35785	0.0836631	3.09813e-59	0.0997396	rs151176516	chr1:196940831:A:G	intergenic
seq.15584.9	seq.15584.9_1_195599486_198507886	chr1:196936674:A:G	cis	1	196941534	GT	G	0.981459	0.99189	1.35785	0.0836631	3.09813e-59	0.0997396	rs375426027	chr1:196941534:GT:G	intergenic
seq.15584.9	seq.15584.9_1_195599486_198507886	chr1:196936674:A:G	cis	1	196942280	A	T	0.981459	0.99189	1.35785	0.0836631	3.09813e-59	0.0997396	rs189558363	chr1:196942280:A:T	intergenic
seq.15584.9	seq.15584.9_1_195599486_198507886	chr1:196936674:A:G	cis	1	196950930	AAATT	A	0.981459	0.99189	1.35785	0.0836631	3.09813e-59	0.0997396	rs375905519	chr1:196950930:AAATT:A	frameshift
seq.15584.9	seq.15584.9_1_195599486_198507886	chr1:196936674:A:G	cis	1	196951319	G	C	0.981459	0.99189	1.35785	0.0836631	3.09813e-59	0.0997396	rs141110174	chr1:196951319:G:C	intron
seq.15584.9	seq.15584.9_1_195599486_198507886	chr1:196936674:A:G	cis	1	196954557	ACTCTGCCCT	A	0.981459	0.99189	1.35785	0.0836631	3.09813e-59	0.0997396	rs555453022	chr1:196954557:ACTCTGCCCT:A	intron
seq.15584.9	seq.15584.9_1_195599486_198507886	chr1:196937967:C:A	cis	1	196611771	T	C	0.0706733	0.785902	0.443584	0.0494856	3.13401e-19	0.00392979	rs6428351	chr1:196611771:T:C	regulatory_region
seq.15584.9	seq.15584.9_1_195599486_198507886	chr1:196937967:C:A	cis	1	196612252	C	T	0.0706505	0.786149	0.443448	0.0494846	3.20775e-19	0.00407115	rs4507960	chr1:196612252:C:T	regulatory_region
seq.15584.9	seq.15584.9_1_195599486_198507886	chr1:196937967:C:A	cis	1	196612991	G	A	0.943337	0.970152	-0.443901	0.0493873	2.5142e-19	0.00250416	rs76675550	chr1:196612991:G:A	intergenic
seq.15584.9	seq.15584.9_1_195599486_198507886	chr1:196937967:C:A	cis	1	196613645	G	A	0.070386	0.786426	0.44248	0.0495824	4.49159e-19	0.00466931	rs1360144	chr1:196613645:G:A	intergenic
seq.15584.9	seq.15584.9_1_195599486_198507886	chr1:196937967:C:A	cis	1	196617125	G	A	0.943857	0.974066	-0.439708	0.0494745	6.24597e-19	0.00239675	rs79363686	chr1:196617125:G:A	intergenic
seq.15584.9	seq.15584.9_1_195599486_198507886	chr1:196937967:C:A	cis	1	196618570	T	A	0.0704097	0.785995	0.442562	0.0495886	4.46992e-19	0.00472309	rs6428353	chr1:196618570:T:A	intergenic
seq.15584.9	seq.15584.9_1_195599486_198507886	chr1:196937967:C:A	cis	1	196618845	A	C	0.070386	0.786426	0.44248	0.0495824	4.49159e-19	0.00466931	rs6428355	chr1:196618845:A:C	intergenic
seq.15584.9	seq.15584.9_1_195599486_198507886	chr1:196937967:C:A	cis	1	196619045	A	G	0.943852	0.974148	-0.439727	0.0494708	6.18728e-19	0.00238296	rs146741576	chr1:196619045:A:G	intergenic
seq.15584.9	seq.15584.9_1_195599486_198507886	chr1:196937967:C:A	cis	1	196619613	A	T	0.0704102	0.786162	0.442387	0.0495811	4.55827e-19	0.00470234	rs1571491	chr1:196619613:A:T	intergenic
seq.15584.9	seq.15584.9_1_195599486_198507886	chr1:196937967:C:A	cis	1	196619833	C	T	0.070386	0.786426	0.44248	0.0495824	4.49159e-19	0.00466931	rs1571490	chr1:196619833:C:T	intergenic
seq.15584.9	seq.15584.9_1_195599486_198507886	chr1:196937967:C:A	cis	1	196624905	C	A	0.943719	0.972032	-0.441194	0.049437	4.48229e-19	0.00199955	rs471554	chr1:196624905:C:A	intergenic
seq.15584.9	seq.15584.9_1_195599486_198507886	chr1:196937967:C:A	cis	1	196629546	TA	T	0.943304	0.965077	-0.44408	0.0494402	2.65461e-19	0.00197046	rs11303370	chr1:196629546:TA:T	intergenic
seq.15584.9	seq.15584.9_1_195599486_198507886	chr1:196937967:C:A	cis	1	196629821	G	A	0.943792	0.984688	-0.439138	0.0491635	4.17638e-19	0.00164862	rs74508257	chr1:196629821:G:A	intergenic
seq.15584.9	seq.15584.9_1_195599486_198507886	chr1:196937967:C:A	cis	1	196638282	A	G	0.943923	0.921224	-0.426291	0.0506867	4.08978e-17	0.00165642	rs12123557	chr1:196638282:A:G	intergenic
seq.15584.9	seq.15584.9_1_195599486_198507886	chr1:196937967:C:A	cis	1	196653771	A	C	0.943591	0.988461	-0.442072	0.0489639	1.7398e-19	0.00166898	rs487114	chr1:196653771:A:C	intron
seq.15584.9	seq.15584.9_1_195599486_198507886	chr1:196937967:C:A	cis	1	196655099	AC	A	0.943662	0.988269	-0.442178	0.0489947	1.79639e-19	0.00162483	rs201334865	chr1:196655099:AC:A	intron
seq.15584.9	seq.15584.9_1_195599486_198507886	chr1:196937967:C:A	cis	1	196655101	A	G	0.943662	0.988269	-0.442178	0.0489947	1.79639e-19	0.00162483	rs553112713	chr1:196655101:A:G	intron
seq.15584.9	seq.15584.9_1_195599486_198507886	chr1:196937967:C:A	cis	1	196660374	A	G	0.943571	0.988096	-0.442242	0.0489654	1.69005e-19	0.00163597	rs499807	chr1:196660374:A:G	intron
seq.15584.9	seq.15584.9_1_195599486_198507886	chr1:196937967:C:A	cis	1	196663256	G	A	0.943672	0.989058	-0.44274	0.0489964	1.62256e-19	0.00167005	rs35229136	chr1:196663256:G:A	intron
seq.15584.9	seq.15584.9_1_195599486_198507886	chr1:196937967:C:A	cis	1	196683284	C	T	0.962734	0.969892	-0.67863	0.059649	5.44001e-30	0.0585217	rs78585796	chr1:196683284:C:T	intron
seq.15584.9	seq.15584.9_1_195599486_198507886	chr1:196937967:C:A	cis	1	196746205	G	A	0.942713	0.979999	-0.364168	0.048501	5.98274e-14	0.0777982	rs34231058	chr1:196746205:G:A	intron
seq.15584.9	seq.15584.9_1_195599486_198507886	chr1:196937967:C:A	cis	1	196846733	C	T	0.945365	0.79345	-0.530865	0.0546697	2.72207e-22	0.248983	rs76258418	chr1:196846733:C:T	intergenic
seq.15584.9	seq.15584.9_1_195599486_198507886	chr1:196937967:C:A	cis	1	196856157	C	T	0.921522	0.997082	-0.246095	0.0409365	1.83683e-09	0.00269883	rs7519758	chr1:196856157:C:T	intron
seq.15584.9	seq.15584.9_1_195599486_198507886	chr1:196937967:C:A	cis	1	196937967	C	A	0.964644	0.96459	-0.742619	0.0612679	8.19219e-34	0.320671	rs116888626	chr1:196937967:C:A	intergenic
seq.15584.9	seq.15584.9_1_195599486_198507886	chr1:196937967:C:A	cis	1	197006897	C	T	0.937981	0.948734	-0.762686	0.0478894	4.18312e-57	0.172428	rs139655755	chr1:197006897:C:T	intron
seq.15584.9	seq.15584.9_1_195599486_198507886	chr1:196937967:C:A	cis	1	197186821	G	T	0.934534	0.960842	-0.739055	0.0463752	3.53997e-57	0.0147307	rs150519105	chr1:197186821:G:T	intron
seq.15584.9	seq.15584.9_1_195599486_198507886	chr1:196951169:T:A	cis	1	196951018	C	T	0.288563	0.99966	1.1144	0.0247564	0	0.413786	rs4085749	chr1:196951018:C:T	synonymous
seq.15584.9	seq.15584.9_1_195599486_198507886	chr1:196951169:T:A	cis	1	196951169	T	A	0.28851	0.999495	1.11443	0.024759	0	0.583644	rs3790414	chr1:196951169:T:A	intron
seq.15587.20	seq.15587.20_1_11754076_12050655	chr1:11796321:G:A	trans	1	11796321	G	A	0.541012	0.989376	0.19766	0.02322	1.70216e-17	1	rs1801133	chr1:11796321:G:A	missense
seq.15588.17	seq.15588.17_X_101312912_101552541	chrX:101408672:C:G	cis	X	101363533	A	G	0.919478	0.927228	0.248569	0.0349501	1.14262e-12	0.0142903	rs57578919	chrX:101363533:A:G	intron
seq.15588.17	seq.15588.17_X_101312912_101552541	chrX:101408672:C:G	cis	X	101363711	A	C	0.91938	0.925063	0.248768	0.0349576	1.10866e-12	0.0146671	rs112926724	chrX:101363711:A:C	intron
seq.15588.17	seq.15588.17_X_101312912_101552541	chrX:101408672:C:G	cis	X	101363714	A	C	0.919497	0.92721	0.248595	0.0349525	1.14051e-12	0.0143663	rs113928932	chrX:101363714:A:C	intron
seq.15588.17	seq.15588.17_X_101312912_101552541	chrX:101408672:C:G	cis	X	101365260	G	A	0.919484	0.927309	0.248574	0.0349501	1.14156e-12	0.0143187	rs3027639	chrX:101365260:G:A	intron
seq.15588.17	seq.15588.17_X_101312912_101552541	chrX:101408672:C:G	cis	X	101366203	CAG	C	0.919539	0.92825	0.248723	0.0349507	1.10764e-12	0.0154738	rs10556198	chrX:101366203:CAG:C	intron
seq.15588.17	seq.15588.17_X_101312912_101552541	chrX:101408672:C:G	cis	X	101370305	C	T	0.919777	0.927894	0.250245	0.035021	8.96396e-13	0.0222865	rs2301175	chrX:101370305:C:T	intron
seq.15588.17	seq.15588.17_X_101312912_101552541	chrX:101408672:C:G	cis	X	101373868	C	G	0.919433	0.937173	0.25043	0.0348108	6.29071e-13	0.0325926	rs112279403	chrX:101373868:C:G	intron
seq.15588.17	seq.15588.17_X_101312912_101552541	chrX:101408672:C:G	cis	X	101376675	G	A	0.919376	0.946142	0.252198	0.034684	3.55959e-13	0.0653964	rs2238986	chrX:101376675:G:A	intron
seq.15588.17	seq.15588.17_X_101312912_101552541	chrX:101408672:C:G	cis	X	101378005	TG	T	0.919416	0.94549	0.252335	0.0346987	3.53753e-13	0.0659035	rs3216389	chrX:101378005:TG:T	5_prime_utr
seq.15588.17	seq.15588.17_X_101312912_101552541	chrX:101408672:C:G	cis	X	101380075	T	C	0.919377	0.946148	0.252197	0.0346839	3.56041e-13	0.0653727	rs3027607	chrX:101380075:T:C	intron
seq.15588.17	seq.15588.17_X_101312912_101552541	chrX:101408672:C:G	cis	X	101381767	T	A	0.919522	0.941141	0.253895	0.0347497	2.7441e-13	0.0534249	rs112205508	chrX:101381767:T:A	intron
seq.15588.17	seq.15588.17_X_101312912_101552541	chrX:101408672:C:G	cis	X	101382388	G	A	0.923481	0.928208	0.258056	0.0357146	4.99229e-13	0.032024	rs112741233	chrX:101382388:G:A	intron
seq.15588.17	seq.15588.17_X_101312912_101552541	chrX:101408672:C:G	cis	X	101382592	G	T	0.919522	0.941067	0.253808	0.034751	2.80156e-13	0.0521905	rs3027611	chrX:101382592:G:T	intron
seq.15588.17	seq.15588.17_X_101312912_101552541	chrX:101408672:C:G	cis	X	101386586	G	A	0.919813	0.934243	0.252216	0.0348896	4.86743e-13	0.0380426	rs2071229	chrX:101386586:G:A	intron
seq.15588.17	seq.15588.17_X_101312912_101552541	chrX:101408672:C:G	cis	X	101394420	A	T	0.917482	0.949069	0.244889	0.0343027	9.39723e-13	0.0131689	rs112132208	chrX:101394420:A:T	intron
seq.15588.17	seq.15588.17_X_101312912_101552541	chrX:101408672:C:G	cis	X	101397655	C	T	0.917396	0.948986	0.244604	0.034285	9.71852e-13	0.0127471	rs35019768	chrX:101397655:C:T	intron
seq.15588.17	seq.15588.17_X_101312912_101552541	chrX:101408672:C:G	cis	X	101398962	T	C	0.914628	0.994978	0.23831	0.0332383	7.5145e-13	0.0155439	rs2071397	chrX:101398962:T:C	splice_polypyrimidine_tract
seq.15588.17	seq.15588.17_X_101312912_101552541	chrX:101408672:C:G	cis	X	101402821	G	T	0.917179	0.939085	0.245558	0.0343629	8.93305e-13	0.0134105	rs1023431	chrX:101402821:G:T	intron
seq.15588.17	seq.15588.17_X_101312912_101552541	chrX:101408672:C:G	cis	X	101404507	C	T	0.918256	0.941493	0.252354	0.0345552	2.81579e-13	0.0535589	rs111386229	chrX:101404507:C:T	intron
seq.15588.17	seq.15588.17_X_101312912_101552541	chrX:101408672:C:G	cis	X	101407913	G	A	0.921563	0.951685	0.259189	0.035089	1.50591e-13	0.108081	rs2071225	chrX:101407913:G:A	5_prime_utr
seq.15588.17	seq.15588.17_X_101312912_101552541	chrX:101408672:C:G	cis	X	101408672	C	G	0.921658	0.953231	0.259692	0.0350866	1.3471e-13	0.120288	rs3027580	chrX:101408672:C:G	intron
seq.15588.17	seq.15588.17_X_101312912_101552541	chrX:101408672:C:G	cis	X	101409301	T	G	0.921658	0.953227	0.259668	0.0350868	1.35425e-13	0.119939	rs3027579	chrX:101409301:T:G	intron
seq.15589.1	seq.15589.1_4_71214634_72332149	chr4:71752580:G:A	cis	4	71752580	G	A	0.993185	0.920262	2.04388	0.140797	9.52796e-48	1	rs3737553	chr4:71752580:G:A	missense
seq.15602.43	seq.15602.43_1_152997545_155225671	chr1:154454494:A:C	cis	1	154454494	A	C	0.610718	0.999739	-1.14251	0.0225609	0	0.99619	rs2228145	chr1:154454494:A:C	missense
seq.15603.20	seq.15603.20_5_52871514_53361471	chr5:52982665:AGCTACTTG:A	cis	5	52971976	G	A	0.605811	0.974449	-0.205611	0.0228949	2.69153e-19	0.0257261	rs165982	chr5:52971976:G:A	intron
seq.15603.20	seq.15603.20_5_52871514_53361471	chr5:52982665:AGCTACTTG:A	cis	5	52972328	TC	T	0.605811	0.974449	-0.205611	0.0228949	2.69153e-19	0.0257261	rs35805739	chr5:52972328:TC:T	intron
seq.15603.20	seq.15603.20_5_52871514_53361471	chr5:52982665:AGCTACTTG:A	cis	5	52974435	C	G	0.604428	0.984442	-0.20508	0.0227878	2.26621e-19	0.0259575	rs246515	chr5:52974435:C:G	intron
seq.15603.20	seq.15603.20_5_52871514_53361471	chr5:52982665:AGCTACTTG:A	cis	5	52974445	G	T	0.604416	0.984643	-0.205114	0.0227857	2.21871e-19	0.0263228	rs246516	chr5:52974445:G:T	intron
seq.15603.20	seq.15603.20_5_52871514_53361471	chr5:52982665:AGCTACTTG:A	cis	5	52975008	T	G	0.604356	0.984337	-0.205702	0.0227868	1.75995e-19	0.0340138	rs246518	chr5:52975008:T:G	intron
seq.15603.20	seq.15603.20_5_52871514_53361471	chr5:52982665:AGCTACTTG:A	cis	5	52975108	G	A	0.604453	0.984048	-0.205698	0.0227886	1.7746e-19	0.0339013	rs246519	chr5:52975108:G:A	intron
seq.15603.20	seq.15603.20_5_52871514_53361471	chr5:52982665:AGCTACTTG:A	cis	5	52975186	A	G	0.604202	0.981528	-0.20642	0.0228272	1.52827e-19	0.0412813	rs246520	chr5:52975186:A:G	intron
seq.15603.20	seq.15603.20_5_52871514_53361471	chr5:52982665:AGCTACTTG:A	cis	5	52975195	C	A	0.604202	0.981528	-0.20642	0.0228272	1.52827e-19	0.0412813	rs246521	chr5:52975195:C:A	intron
seq.15603.20	seq.15603.20_5_52871514_53361471	chr5:52982665:AGCTACTTG:A	cis	5	52975201	C	G	0.604202	0.981528	-0.20642	0.0228272	1.52827e-19	0.0412813	rs13186378	chr5:52975201:C:G	intron
seq.15603.20	seq.15603.20_5_52871514_53361471	chr5:52982665:AGCTACTTG:A	cis	5	52975203	T	G	0.604202	0.981528	-0.20642	0.0228272	1.52827e-19	0.0412813	rs13171993	chr5:52975203:T:G	intron
seq.15603.20	seq.15603.20_5_52871514_53361471	chr5:52982665:AGCTACTTG:A	cis	5	52975472	G	T	0.60426	0.984784	-0.205779	0.0227805	1.66878e-19	0.0355897	rs246523	chr5:52975472:G:T	intron
seq.15603.20	seq.15603.20_5_52871514_53361471	chr5:52982665:AGCTACTTG:A	cis	5	52977123	G	C	0.604172	0.985134	-0.205647	0.0227765	1.7338e-19	0.0347695	rs246524	chr5:52977123:G:C	intron
seq.15603.20	seq.15603.20_5_52871514_53361471	chr5:52982665:AGCTACTTG:A	cis	5	52978264	C	T	0.604172	0.985134	-0.205647	0.0227765	1.7338e-19	0.0347695	rs246407	chr5:52978264:C:T	splice_donor_region
seq.15603.20	seq.15603.20_5_52871514_53361471	chr5:52982665:AGCTACTTG:A	cis	5	52978806	C	T	0.604266	0.984764	-0.205733	0.0227823	1.71041e-19	0.0355809	rs246408	chr5:52978806:C:T	intron
seq.15603.20	seq.15603.20_5_52871514_53361471	chr5:52982665:AGCTACTTG:A	cis	5	52979213	G	A	0.60448	0.984037	-0.205408	0.0227926	2.02255e-19	0.0313065	rs152074	chr5:52979213:G:A	intron
seq.15603.20	seq.15603.20_5_52871514_53361471	chr5:52982665:AGCTACTTG:A	cis	5	52979273	T	G	0.604265	0.984768	-0.205736	0.0227823	1.70844e-19	0.0356109	rs246409	chr5:52979273:T:G	intron
seq.15603.20	seq.15603.20_5_52871514_53361471	chr5:52982665:AGCTACTTG:A	cis	5	52979742	T	C	0.604163	0.985167	-0.205657	0.0227761	1.72425e-19	0.0348173	rs246410	chr5:52979742:T:C	intron
seq.15603.20	seq.15603.20_5_52871514_53361471	chr5:52982665:AGCTACTTG:A	cis	5	52980503	TA	T	0.604175	0.985096	-0.205686	0.022777	1.71002e-19	0.0348484	rs11344011	chr5:52980503:TA:T	intron
seq.15603.20	seq.15603.20_5_52871514_53361471	chr5:52982665:AGCTACTTG:A	cis	5	52980628	T	C	0.604165	0.985175	-0.205664	0.022776	1.7187e-19	0.0349382	rs246411	chr5:52980628:T:C	intron
seq.15603.20	seq.15603.20_5_52871514_53361471	chr5:52982665:AGCTACTTG:A	cis	5	52981177	C	T	0.604199	0.98505	-0.205629	0.0227772	1.75106e-19	0.0341162	rs152091	chr5:52981177:C:T	intron
seq.15603.20	seq.15603.20_5_52871514_53361471	chr5:52982665:AGCTACTTG:A	cis	5	52981209	A	G	0.604199	0.98505	-0.205629	0.0227772	1.75106e-19	0.0341162	rs152092	chr5:52981209:A:G	intron
seq.15603.20	seq.15603.20_5_52871514_53361471	chr5:52982665:AGCTACTTG:A	cis	5	52981625	A	C	0.604184	0.985107	-0.205609	0.0227764	1.75995e-19	0.0341697	rs181769	chr5:52981625:A:C	intron
seq.15603.20	seq.15603.20_5_52871514_53361471	chr5:52982665:AGCTACTTG:A	cis	5	52981754	G	T	0.604165	0.985175	-0.205664	0.022776	1.7187e-19	0.0349382	rs246412	chr5:52981754:G:T	intron
seq.15603.20	seq.15603.20_5_52871514_53361471	chr5:52982665:AGCTACTTG:A	cis	5	52982280	G	A	0.600769	0.998903	-0.203942	0.0225804	1.68888e-19	0.0371648	rs246413	chr5:52982280:G:A	intron
seq.15603.20	seq.15603.20_5_52871514_53361471	chr5:52982665:AGCTACTTG:A	cis	5	52982508	A	G	0.604202	0.985317	-0.20566	0.0227742	1.71041e-19	0.0348906	rs246414	chr5:52982508:A:G	intron
seq.15603.20	seq.15603.20_5_52871514_53361471	chr5:52982665:AGCTACTTG:A	cis	5	52982665	AGCTACTTG	A	0.606153	0.982063	-0.206663	0.0228212	1.35675e-19	0.0594953	rs59795334	chr5:52982665:AGCTACTTG:A	intron
seq.15603.20	seq.15603.20_5_52871514_53361471	chr5:52982665:AGCTACTTG:A	cis	5	52984841	G	A	0.604214	0.984615	-0.205659	0.0227839	1.77256e-19	0.0334267	rs427136	chr5:52984841:G:A	intron
seq.15604.18	seq.15604.18_14_105392556_105871856	chr14:105761735:G:A	trans	14	105737405	G	A	0.920522	0.900548	-0.50412	0.0440468	2.48771e-30	0.298062	rs57673039	chr14:105737405:G:A	3_prime_utr
seq.15604.18	seq.15604.18_14_105392556_105871856	chr14:105761735:G:A	trans	14	105738868	G	A	0.921091	0.893837	-0.507309	0.0443538	2.70707e-30	0.255843	rs76298114	chr14:105738868:G:A	intron
seq.15604.18	seq.15604.18_14_105392556_105871856	chr14:105761735:G:A	trans	14	105761735	G	A	0.921875	0.893737	-0.50823	0.0445289	3.58096e-30	0.325306	rs79213409	chr14:105761735:G:A	intergenic
seq.15604.18	seq.15604.18_14_105392556_105871856	chr14:105761735:G:A	trans	14	105773348	C	T	0.921833	0.854433	-0.506815	0.045363	5.56416e-29	0.0444745	rs11848759	chr14:105773348:C:T	intergenic
seq.15604.18	seq.15604.18_14_105392556_105871856	chr14:105761735:G:A	trans	14	105773641	C	G	0.92182	0.854234	-0.507364	0.045367	4.90908e-29	0.0499244	rs80224684	chr14:105773641:C:G	regulatory_region
seq.15606.19	seq.15606.19_11_116616384_117239541	chr11:116791863:C:T	trans	11	116791863	C	T	0.276323	0.999837	0.263645	0.0244994	5.24324e-27	0.756526	rs651821	chr11:116791863:C:T	5_prime_utr
seq.15606.19	seq.15606.19_11_116616384_117239541	chr11:116791863:C:T	trans	11	116792991	G	A	0.27684	0.999439	0.261864	0.024508	1.19867e-26	0.247884	rs662799	chr11:116792991:G:A	intergenic
seq.15606.19	seq.15606.19_19_44842486_44942990	chr19:44908684:T:C	trans	19	44884873	G	A	0.905584	0.998758	0.27667	0.0373849	1.35581e-13	0.0132787	rs34342646	chr19:44884873:G:A	intron
seq.15606.19	seq.15606.19_19_44842486_44942990	chr19:44908684:T:C	trans	19	44888997	C	T	0.903949	0.999487	0.284343	0.0371418	1.92442e-14	0.0278124	rs6857	chr19:44888997:C:T	3_prime_utr
seq.15606.19	seq.15606.19_19_44842486_44942990	chr19:44908684:T:C	trans	19	44891079	T	C	0.905547	0.999954	0.284048	0.0374024	3.09314e-14	0.0238717	rs71352238	chr19:44891079:T:C	intron
seq.15606.19	seq.15606.19_19_44842486_44942990	chr19:44908684:T:C	trans	19	44892362	A	G	0.906051	0.999983	0.288279	0.0374696	1.42955e-14	0.0332999	rs2075650	chr19:44892362:A:G	intron
seq.15606.19	seq.15606.19_19_44842486_44942990	chr19:44908684:T:C	trans	19	44892652	C	G	0.906053	1	0.288269	0.0374699	1.43318e-14	0.0332835	rs34404554	chr19:44892652:C:G	intron
seq.15606.19	seq.15606.19_19_44842486_44942990	chr19:44908684:T:C	trans	19	44892887	C	T	0.906531	0.999046	0.28905	0.0375499	1.38484e-14	0.0334807	rs11556505	chr19:44892887:C:T	synonymous
seq.15606.19	seq.15606.19_19_44842486_44942990	chr19:44908684:T:C	trans	19	44897790	A	G	0.926828	0.9014	0.34804	0.0441611	3.24414e-15	0.0975737	rs1000855968	chr19:44897790:A:G	intron
seq.15606.19	seq.15606.19_19_44842486_44942990	chr19:44908684:T:C	trans	19	44903416	G	A	0.899797	0.982767	0.318982	0.0370077	6.73442e-18	0.190223	rs10119	chr19:44903416:G:A	3_prime_utr
seq.15606.19	seq.15606.19_19_44842486_44942990	chr19:44908684:T:C	trans	19	44906745	G	A	0.91551	0.999876	0.317783	0.0394437	7.84332e-16	0.0427002	rs769449	chr19:44906745:G:A	intron
seq.15606.19	seq.15606.19_19_44842486_44942990	chr19:44908684:T:C	trans	19	44908684	T	C	0.906567	0.990888	0.337056	0.0380097	7.47309e-19	0.445569	rs429358	chr19:44908684:T:C	missense
seq.15606.19	seq.15606.19_19_44842486_44942990	chr19:44908684:T:C	trans	19	44909977	GGT	G	0.911559	0.989325	0.323449	0.0389377	9.82879e-17	0.0751372	rs376097536	chr19:44909977:GGT:G	intergenic
seq.15606.19	seq.15606.19_19_44842486_44942990	chr19:44912921:G:T	trans	19	44912921	G	T	0.814264	0.999918	0.270512	0.0284173	1.74462e-21	0.587285	rs483082	chr19:44912921:G:T	regulatory_region
seq.15606.19	seq.15606.19_19_44842486_44942990	chr19:44912921:G:T	trans	19	44913484	C	T	0.814717	0.993196	0.270396	0.0285376	2.66563e-21	0.411653	rs438811	chr19:44913484:C:T	intergenic
seq.15613.16	seq.15613.16_9_133181178_133549646	chr9:133253728:A:T	trans	9	133253171	T	C	0.78218	0.985554	-0.442289	0.027014	3.00331e-60	0.101643	rs77693339	chr9:133253171:T:C	intron
seq.15613.16	seq.15613.16_9_133181178_133549646	chr9:133253728:A:T	trans	9	133253728	A	T	0.78274	0.985458	-0.444187	0.0270401	1.22603e-60	0.159809	rs10793962	chr9:133253728:A:T	intron
seq.15613.16	seq.15613.16_9_133181178_133549646	chr9:133253728:A:T	trans	9	133254260	G	A	0.782285	0.987526	-0.442927	0.0269982	1.7382e-60	0.123953	rs8176759	chr9:133254260:G:A	intron
seq.15613.16	seq.15613.16_9_133181178_133549646	chr9:133253728:A:T	trans	9	133254328	C	T	0.781732	0.994115	-0.441046	0.0268857	1.77582e-60	0.121883	rs1137827	chr9:133254328:C:T	intron
seq.15613.16	seq.15613.16_9_133181178_133549646	chr9:133253728:A:T	trans	9	133255354	C	T	0.78128	0.996428	-0.440132	0.0268326	1.82264e-60	0.115042	rs187099314	chr9:133255354:C:T	3_prime_utr
seq.15613.16	seq.15613.16_9_133181178_133549646	chr9:133253728:A:T	trans	9	133255928	C	G	0.781255	0.996827	-0.440038	0.0268263	1.81301e-60	0.114179	rs8176747	chr9:133255928:C:G	missense
seq.15613.16	seq.15613.16_9_133181178_133549646	chr9:133253728:A:T	trans	9	133255935	G	T	0.780705	0.999994	-0.438793	0.0267591	1.98061e-60	0.110423	rs8176746	chr9:133255935:G:T	missense
seq.15613.16	seq.15613.16_9_133181178_133549646	chr9:133253728:A:T	trans	9	133256028	C	T	0.78134	0.996482	-0.440097	0.026832	1.85225e-60	0.114546	rs8176743	chr9:133256028:C:T	missense
seq.15613.16	seq.15613.16_9_133181178_133549646	chr9:133253728:A:T	trans	9	133256074	G	A	0.781357	0.996549	-0.44008	0.0268313	1.85823e-60	0.114036	rs8176741	chr9:133256074:G:A	synonymous
seq.15613.16	seq.15613.16_9_133181178_133549646	chr9:133253728:A:T	trans	9	133256205	G	C	0.781213	0.996425	-0.439863	0.0268334	2.1687e-60	0.113768	rs7853989	chr9:133256205:G:C	missense
seq.15613.16	seq.15613.16_9_133181178_133549646	chr9:133253728:A:T	trans	9	133256508	C	T	0.781118	0.99611	-0.43815	0.0268387	6.52229e-60	0.0643521	rs7855255	chr9:133256508:C:T	intron
seq.15613.16	seq.15613.16_9_133181178_133549646	chr9:133253728:A:T	trans	9	133256781	T	C	0.781109	0.996877	-0.437171	0.0268259	1.0428e-59	0.0527788	rs8176733	chr9:133256781:T:C	intron
seq.15613.16	seq.15613.16_9_133181178_133549646	chr9:133253728:A:T	trans	9	133257129	G	A	0.781588	0.99419	-0.438207	0.0268868	1.01648e-59	0.0546566	rs2073823	chr9:133257129:G:A	intron
seq.15613.16	seq.15613.16_9_133181178_133549646	chr9:133253728:A:T	trans	9	133257138	T	C	0.781589	0.99421	-0.43819	0.0268866	1.024e-59	0.0545255	rs8176730	chr9:133257138:T:C	intron
seq.15613.16	seq.15613.16_9_133181178_133549646	chr9:133253728:A:T	trans	9	133257367	C	A	0.780579	0.999994	-0.43587	0.0267608	1.20893e-59	0.0512263	rs8176722	chr9:133257367:C:A	intron
seq.15613.16	seq.15613.16_9_133181178_133549646	chr9:133253728:A:T	trans	9	133257567	T	C	0.781117	0.996882	-0.437111	0.026826	1.08368e-59	0.0522541	rs75179845	chr9:133257567:T:C	intron
seq.15613.16	seq.15613.16_9_133181178_133549646	chr9:133253728:A:T	trans	9	133262254	C	T	0.78127	0.996036	-0.437478	0.0268391	9.86507e-60	0.0508534	rs8176693	chr9:133262254:C:T	intron
seq.15614.168	seq.15614.168_14_106110170_106892740	chr14:106768275:G:T	trans	14	106672548	T	C	0.41833	0.968113	0.159948	0.0175293	7.19615e-20	0.0062551	rs10220646	chr14:106672548:T:C	intergenic
seq.15614.168	seq.15614.168_14_106110170_106892740	chr14:106768275:G:T	trans	14	106673442	T	C	0.418445	0.973866	0.160765	0.0174749	3.58674e-20	0.00862964	rs7161497	chr14:106673442:T:C	intergenic
seq.15614.168	seq.15614.168_14_106110170_106892740	chr14:106768275:G:T	trans	14	106673891	A	G	0.41847	0.97416	0.160615	0.0174696	3.78617e-20	0.00826175	rs11624912	chr14:106673891:A:G	intergenic
seq.15614.168	seq.15614.168_14_106110170_106892740	chr14:106768275:G:T	trans	14	106676185	G	A	0.419032	0.974541	0.161363	0.0174779	2.64667e-20	0.012447	rs2006284	chr14:106676185:G:A	intergenic
seq.15614.168	seq.15614.168_14_106110170_106892740	chr14:106768275:G:T	trans	14	106677179	G	C	0.418964	0.97439	0.161376	0.0174799	2.65399e-20	0.0124544	rs10150460	chr14:106677179:G:C	intergenic
seq.15614.168	seq.15614.168_14_106110170_106892740	chr14:106768275:G:T	trans	14	106678273	A	G	0.412593	0.999885	0.159504	0.0173001	2.97646e-20	0.0110198	rs17113249	chr14:106678273:A:G	intergenic
seq.15614.168	seq.15614.168_14_106110170_106892740	chr14:106768275:G:T	trans	14	106681273	A	T	0.418864	0.974674	0.161503	0.0174815	2.50035e-20	0.0132422	rs4774008	chr14:106681273:A:T	regulatory_region
seq.15614.168	seq.15614.168_14_106110170_106892740	chr14:106768275:G:T	trans	14	106681395	G	A	0.610136	0.918472	-0.167062	0.0182037	4.41774e-20	0.0092113	rs2583285	chr14:106681395:G:A	regulatory_region
seq.15614.168	seq.15614.168_14_106110170_106892740	chr14:106768275:G:T	trans	14	106681814	C	T	0.41816	0.974549	0.161309	0.0175185	3.32506e-20	0.00848831	rs10143242	chr14:106681814:C:T	regulatory_region
seq.15614.168	seq.15614.168_14_106110170_106892740	chr14:106768275:G:T	trans	14	106682022	C	G	0.418152	0.974577	0.161322	0.0175184	3.29989e-20	0.00854452	rs2105991	chr14:106682022:C:G	intergenic
seq.15614.168	seq.15614.168_14_106110170_106892740	chr14:106768275:G:T	trans	14	106682155	G	C	0.41815	0.974577	0.161316	0.0175184	3.30979e-20	0.00853945	rs2105990	chr14:106682155:G:C	intergenic
seq.15614.168	seq.15614.168_14_106110170_106892740	chr14:106768275:G:T	trans	14	106682199	C	T	0.41805	0.974445	0.161329	0.0175239	3.37831e-20	0.0087172	rs2105989	chr14:106682199:C:T	intergenic
seq.15614.168	seq.15614.168_14_106110170_106892740	chr14:106768275:G:T	trans	14	106683806	C	T	0.418087	0.974583	0.161414	0.0175216	3.19227e-20	0.0087795	rs9324092	chr14:106683806:C:T	non_coding_transcript_exon
seq.15614.168	seq.15614.168_14_106110170_106892740	chr14:106768275:G:T	trans	14	106685105	C	T	0.418149	0.974567	0.16131	0.0175186	3.3243e-20	0.00849518	rs1024350	chr14:106685105:C:T	intergenic
seq.15614.168	seq.15614.168_14_106110170_106892740	chr14:106768275:G:T	trans	14	106686149	A	G	0.418082	0.97457	0.161406	0.0175216	3.20553e-20	0.0087685	rs1974468	chr14:106686149:A:G	intergenic
seq.15614.168	seq.15614.168_14_106110170_106892740	chr14:106768275:G:T	trans	14	106686330	A	AAAAG	0.423498	0.953025	0.162678	0.0176826	3.58344e-20	0.00756811	.	chr14:106686330:A:AAAAG	intergenic
seq.15614.168	seq.15614.168_14_106110170_106892740	chr14:106768275:G:T	trans	14	106687277	A	G	0.418494	0.974074	0.161235	0.0175191	3.46817e-20	0.00646824	rs7143784	chr14:106687277:A:G	intergenic
seq.15614.168	seq.15614.168_14_106110170_106892740	chr14:106768275:G:T	trans	14	106692195	T	C	0.418617	0.972579	0.161415	0.0175427	3.53916e-20	0.00942473	rs28489943	chr14:106692195:T:C	regulatory_region
seq.15614.168	seq.15614.168_14_106110170_106892740	chr14:106768275:G:T	trans	14	106692280	T	G	0.417672	0.971853	0.161339	0.0175553	3.91832e-20	0.00821464	rs28638467	chr14:106692280:T:G	regulatory_region
seq.15614.168	seq.15614.168_14_106110170_106892740	chr14:106768275:G:T	trans	14	106692481	A	T	0.418316	0.97362	0.16126	0.0175332	3.66606e-20	0.0088674	rs4774009	chr14:106692481:A:T	regulatory_region
seq.15614.168	seq.15614.168_14_106110170_106892740	chr14:106768275:G:T	trans	14	106692491	G	C	0.418309	0.973624	0.16145	0.0175316	3.29003e-20	0.0109306	rs4774010	chr14:106692491:G:C	regulatory_region
seq.15614.168	seq.15614.168_14_106110170_106892740	chr14:106768275:G:T	trans	14	106693022	T	C	0.417945	0.919019	0.165352	0.0180319	4.73151e-20	0.00867268	rs12435538	chr14:106693022:T:C	regulatory_region
seq.15614.168	seq.15614.168_14_106110170_106892740	chr14:106768275:G:T	trans	14	106693483	A	C	0.418342	0.974051	0.161235	0.0175274	3.6116e-20	0.00948829	rs7152654	chr14:106693483:A:C	intergenic
seq.15614.168	seq.15614.168_14_106110170_106892740	chr14:106768275:G:T	trans	14	106694888	A	T	0.42627	0.942114	0.163517	0.0177788	3.67029e-20	0.0108426	rs11851826	chr14:106694888:A:T	regulatory_region
seq.15614.168	seq.15614.168_14_106110170_106892740	chr14:106768275:G:T	trans	14	106695208	A	C	0.418352	0.973851	0.161243	0.0175289	3.62326e-20	0.00944228	rs11629167	chr14:106695208:A:C	non_coding_transcript_exon
seq.15614.168	seq.15614.168_14_106110170_106892740	chr14:106768275:G:T	trans	14	106695491	A	G	0.418357	0.974041	0.161221	0.0175272	3.63664e-20	0.0095192	rs10130834	chr14:106695491:A:G	regulatory_region
seq.15614.168	seq.15614.168_14_106110170_106892740	chr14:106768275:G:T	trans	14	106695939	A	G	0.411722	0.999877	0.159474	0.0173535	3.93641e-20	0.00839758	rs4774174	chr14:106695939:A:G	intergenic
seq.15614.168	seq.15614.168_14_106110170_106892740	chr14:106768275:G:T	trans	14	106696010	G	A	0.418296	0.974182	0.161327	0.0175289	3.46577e-20	0.00978602	rs4774175	chr14:106696010:G:A	intergenic
seq.15614.168	seq.15614.168_14_106110170_106892740	chr14:106768275:G:T	trans	14	106696635	G	A	0.418478	0.973543	0.161442	0.0175306	3.287e-20	0.010528	rs7150161	chr14:106696635:G:A	intergenic
seq.15614.168	seq.15614.168_14_106110170_106892740	chr14:106768275:G:T	trans	14	106697560	G	T	0.418524	0.973402	0.161404	0.0175314	3.36744e-20	0.0102753	rs8018138	chr14:106697560:G:T	intergenic
seq.15614.168	seq.15614.168_14_106110170_106892740	chr14:106768275:G:T	trans	14	106699964	T	C	0.417987	0.970857	0.1615	0.0175629	3.7325e-20	0.00981887	rs28836184	chr14:106699964:T:C	intergenic
seq.15614.168	seq.15614.168_14_106110170_106892740	chr14:106768275:G:T	trans	14	106704809	T	G	0.41822	0.968961	0.161581	0.0175774	3.83531e-20	0.00964937	rs4600373	chr14:106704809:T:G	intergenic
seq.15614.168	seq.15614.168_14_106110170_106892740	chr14:106768275:G:T	trans	14	106707871	C	A	0.418898	0.967527	0.162895	0.017587	2.00217e-20	0.0191867	rs10150118	chr14:106707871:C:A	intergenic
seq.15614.168	seq.15614.168_14_106110170_106892740	chr14:106768275:G:T	trans	14	106707879	T	C	0.418883	0.967507	0.162901	0.0175875	2.00032e-20	0.0191598	rs10139387	chr14:106707879:T:C	intergenic
seq.15614.168	seq.15614.168_14_106110170_106892740	chr14:106768275:G:T	trans	14	106708038	C	T	0.434375	0.899724	0.1672	0.0181565	3.29686e-20	0.0211092	rs2105987	chr14:106708038:C:T	intergenic
seq.15614.168	seq.15614.168_14_106110170_106892740	chr14:106768275:G:T	trans	14	106710577	C	T	0.430235	0.93993	0.164102	0.0177568	2.42717e-20	0.00987343	rs17113347	chr14:106710577:C:T	intergenic
seq.15614.168	seq.15614.168_14_106110170_106892740	chr14:106768275:G:T	trans	14	106711083	T	C	0.41793	0.95738	0.164518	0.0176954	1.44145e-20	0.0241346	rs66895876	chr14:106711083:T:C	intergenic
seq.15614.168	seq.15614.168_14_106110170_106892740	chr14:106768275:G:T	trans	14	106711224	G	T	0.412661	0.942829	0.165831	0.0178572	1.59404e-20	0.024866	rs11624734	chr14:106711224:G:T	intergenic
seq.15614.168	seq.15614.168_14_106110170_106892740	chr14:106768275:G:T	trans	14	106712431	A	G	0.450896	0.871648	0.166789	0.0183643	1.06316e-19	0.0078714	rs3814923	chr14:106712431:A:G	regulatory_region
seq.15614.168	seq.15614.168_14_106110170_106892740	chr14:106768275:G:T	trans	14	106712680	C	T	0.418234	0.962659	0.163816	0.0176461	1.64135e-20	0.0264605	rs3814917	chr14:106712680:C:T	tf_binding_site
seq.15614.168	seq.15614.168_14_106110170_106892740	chr14:106768275:G:T	trans	14	106713311	C	T	0.418392	0.965379	0.163951	0.0176121	1.29033e-20	0.0286437	rs3814913	chr14:106713311:C:T	intergenic
seq.15614.168	seq.15614.168_14_106110170_106892740	chr14:106768275:G:T	trans	14	106713317	G	A	0.419464	0.967487	0.163395	0.0175807	1.48594e-20	0.0274872	rs3814911	chr14:106713317:G:A	intergenic
seq.15614.168	seq.15614.168_14_106110170_106892740	chr14:106768275:G:T	trans	14	106713766	C	T	0.428572	0.928054	0.165196	0.0178942	2.66195e-20	0.0218792	rs7140392	chr14:106713766:C:T	intergenic
seq.15614.168	seq.15614.168_14_106110170_106892740	chr14:106768275:G:T	trans	14	106768275	G	T	0.421708	0.966382	0.164019	0.0175668	9.92202e-21	0.0537184	rs4774189	chr14:106768275:G:T	intergenic
seq.15614.168	seq.15614.168_14_106110170_106892740	chr14:106768275:G:T	trans	14	106775438	G	A	0.429825	0.972795	0.159182	0.0174836	8.65366e-20	0.00819089	rs28362068	chr14:106775438:G:A	non_coding_transcript_exon
seq.15614.168	seq.15614.168_14_106110170_106892740	chr14:106768275:G:T	trans	14	106776119	G	T	0.43005	0.973753	0.159185	0.0174771	8.37722e-20	0.00974334	rs7161740	chr14:106776119:G:T	intergenic
seq.15614.168	seq.15614.168_14_106110170_106892740	chr14:106768275:G:T	trans	14	106776442	G	A	0.428568	0.974092	0.157928	0.0174613	1.50418e-19	0.00655078	rs6576222	chr14:106776442:G:A	intergenic
seq.15614.168	seq.15614.168_14_106110170_106892740	chr14:106768275:G:T	trans	14	106776448	C	T	0.428565	0.974103	0.157928	0.0174612	1.50349e-19	0.00653378	rs6576223	chr14:106776448:C:T	intergenic
seq.15614.168	seq.15614.168_14_106110170_106892740	chr14:106768275:G:T	trans	14	106776698	A	G	0.428551	0.97421	0.157939	0.0174604	1.48936e-19	0.00658145	rs988134	chr14:106776698:A:G	intergenic
seq.15614.168	seq.15614.168_14_106110170_106892740	chr14:106768275:G:T	trans	14	106776724	A	G	0.42855	0.974212	0.157942	0.0174604	1.48696e-19	0.00658782	rs988133	chr14:106776724:A:G	intergenic
seq.15614.168	seq.15614.168_14_106110170_106892740	chr14:106768275:G:T	trans	14	106777510	G	T	0.428493	0.973205	0.157876	0.0174719	1.62517e-19	0.00653684	rs8009612	chr14:106777510:G:T	intergenic
seq.15614.168	seq.15614.168_14_106110170_106892740	chr14:106768275:G:T	trans	14	106777816	C	T	0.428924	0.972803	0.158157	0.0174707	1.39476e-19	0.00662628	rs11626558	chr14:106777816:C:T	intergenic
seq.15614.168	seq.15614.168_14_106110170_106892740	chr14:106768275:G:T	trans	14	106777987	A	G	0.428564	0.974152	0.157943	0.0174607	1.48833e-19	0.00658843	rs8010005	chr14:106777987:A:G	intergenic
seq.15614.168	seq.15614.168_14_106110170_106892740	chr14:106768275:G:T	trans	14	106777997	G	A	0.428557	0.97417	0.157939	0.0174607	1.49176e-19	0.00659622	rs6576224	chr14:106777997:G:A	intergenic
seq.15614.168	seq.15614.168_14_106110170_106892740	chr14:106768275:G:T	trans	14	106778016	A	G	0.428682	0.973737	0.158109	0.017465	1.39219e-19	0.00689727	rs8010020	chr14:106778016:A:G	intergenic
seq.15614.168	seq.15614.168_14_106110170_106892740	chr14:106768275:G:T	trans	14	106778120	G	C	0.428549	0.974219	0.157932	0.0174603	1.49383e-19	0.00658693	rs6576225	chr14:106778120:G:C	intergenic
seq.15614.168	seq.15614.168_14_106110170_106892740	chr14:106768275:G:T	trans	14	106778135	G	A	0.42855	0.974219	0.157934	0.0174603	1.49245e-19	0.00657177	rs6576226	chr14:106778135:G:A	intergenic
seq.15614.168	seq.15614.168_14_106110170_106892740	chr14:106768275:G:T	trans	14	106778193	C	CA	0.428579	0.974114	0.157957	0.0174609	1.47877e-19	0.00657482	rs34359783	chr14:106778193:C:CA	intergenic
seq.15614.168	seq.15614.168_14_106110170_106892740	chr14:106768275:G:T	trans	14	106778534	G	A	0.428533	0.974143	0.157939	0.0174612	1.49417e-19	0.00663666	rs6576229	chr14:106778534:G:A	intergenic
seq.15614.168	seq.15614.168_14_106110170_106892740	chr14:106768275:G:T	trans	14	106778539	C	A	0.428537	0.97413	0.157939	0.0174613	1.49486e-19	0.00664667	rs6576230	chr14:106778539:C:A	intergenic
seq.15614.168	seq.15614.168_14_106110170_106892740	chr14:106768275:G:T	trans	14	106778696	T	C	0.42855	0.974219	0.157934	0.0174603	1.49245e-19	0.00657177	rs7154420	chr14:106778696:T:C	intergenic
seq.15614.168	seq.15614.168_14_106110170_106892740	chr14:106768275:G:T	trans	14	106778716	T	TAC	0.428604	0.97402	0.157954	0.0174617	1.48662e-19	0.0066651	rs58283054	chr14:106778716:T:TAC	intergenic
seq.15614.168	seq.15614.168_14_106110170_106892740	chr14:106768275:G:T	trans	14	106778784	C	G	0.428561	0.97418	0.15794	0.0174606	1.49039e-19	0.00662416	rs10147591	chr14:106778784:C:G	intergenic
seq.15614.168	seq.15614.168_14_106110170_106892740	chr14:106768275:G:T	trans	14	106778807	T	C	0.42856	0.974181	0.157946	0.0174605	1.48457e-19	0.00661562	rs79583479	chr14:106778807:T:C	intergenic
seq.15614.168	seq.15614.168_14_106110170_106892740	chr14:106768275:G:T	trans	14	106778810	T	A	0.428571	0.974141	0.15794	0.0174608	1.49142e-19	0.00661831	rs74400082	chr14:106778810:T:A	intergenic
seq.15614.168	seq.15614.168_14_106110170_106892740	chr14:106768275:G:T	trans	14	106778812	C	T	0.429412	0.971379	0.158682	0.0174786	1.09901e-19	0.00928177	rs77549823	chr14:106778812:C:T	intergenic
seq.15614.168	seq.15614.168_14_106110170_106892740	chr14:106768275:G:T	trans	14	106778866	T	C	0.428556	0.974196	0.157937	0.0174605	1.49108e-19	0.00658259	rs10136903	chr14:106778866:T:C	intergenic
seq.15614.168	seq.15614.168_14_106110170_106892740	chr14:106768275:G:T	trans	14	106779186	T	C	0.428556	0.974198	0.157937	0.0174605	1.49142e-19	0.00658639	rs11847766	chr14:106779186:T:C	intergenic
seq.15614.168	seq.15614.168_14_106110170_106892740	chr14:106768275:G:T	trans	14	106779612	A	G	0.428589	0.974754	0.157769	0.0174553	1.58855e-19	0.00615827	rs12590732	chr14:106779612:A:G	intergenic
seq.15614.168	seq.15614.168_14_106110170_106892740	chr14:106768275:G:T	trans	14	106780838	A	C	0.428589	0.974776	0.15776	0.0174548	1.59258e-19	0.00611938	rs4476076	chr14:106780838:A:C	intergenic
seq.15614.168	seq.15614.168_14_106110170_106892740	chr14:106768275:G:T	trans	14	106781985	A	T	0.428568	0.974851	0.157747	0.0174544	1.60103e-19	0.0061195	rs8022547	chr14:106781985:A:T	intergenic
seq.15614.168	seq.15614.168_14_106110170_106892740	chr14:106768275:G:T	trans	14	106782219	A	C	0.42856	0.974865	0.15776	0.0174545	1.59038e-19	0.00613885	rs8006888	chr14:106782219:A:C	intergenic
seq.15614.168	seq.15614.168_14_106110170_106892740	chr14:106768275:G:T	trans	14	106782317	T	C	0.42856	0.974873	0.15775	0.0174543	1.59772e-19	0.00611893	rs10132172	chr14:106782317:T:C	intergenic
seq.15614.168	seq.15614.168_14_106110170_106892740	chr14:106768275:G:T	trans	14	106782331	G	A	0.428558	0.974864	0.157754	0.0174543	1.59441e-19	0.00612276	rs10143166	chr14:106782331:G:A	intergenic
seq.15614.168	seq.15614.168_14_106110170_106892740	chr14:106768275:G:T	trans	14	106782523	G	C	0.428569	0.97486	0.157724	0.0174545	1.62032e-19	0.00605304	rs34326748	chr14:106782523:G:C	intergenic
seq.15614.168	seq.15614.168_14_106110170_106892740	chr14:106768275:G:T	trans	14	106782559	G	A	0.428623	0.974641	0.157723	0.0174571	1.64135e-19	0.00606886	rs10143385	chr14:106782559:G:A	intergenic
seq.15614.168	seq.15614.168_14_106110170_106892740	chr14:106768275:G:T	trans	14	106782999	A	G	0.42873	0.973559	0.157955	0.0174641	1.50314e-19	0.00625277	rs12589177	chr14:106782999:A:G	intergenic
seq.15614.168	seq.15614.168_14_106110170_106892740	chr14:106768275:G:T	trans	14	106783414	A	G	0.428302	0.97386	0.157697	0.0174649	1.72663e-19	0.00588467	rs59939897	chr14:106783414:A:G	intergenic
seq.15614.168	seq.15614.168_14_106110170_106892740	chr14:106768275:G:T	trans	14	106783693	T	C	0.428561	0.974879	0.157749	0.0174542	1.59772e-19	0.00612181	rs6576231	chr14:106783693:T:C	intergenic
seq.15614.168	seq.15614.168_14_106110170_106892740	chr14:106768275:G:T	trans	14	106784065	G	A	0.429638	0.970513	0.158483	0.0174749	1.19895e-19	0.00662386	rs8014529	chr14:106784065:G:A	intergenic
seq.15614.168	seq.15614.168_14_106110170_106892740	chr14:106768275:G:T	trans	14	106784149	C	T	0.42855	0.974805	0.157754	0.0174549	1.59882e-19	0.00610101	rs12101190	chr14:106784149:C:T	intergenic
seq.15614.168	seq.15614.168_14_106110170_106892740	chr14:106768275:G:T	trans	14	106785326	C	G	0.428567	0.974821	0.157754	0.0174548	1.59809e-19	0.00608819	rs28789188	chr14:106785326:C:G	intergenic
seq.15614.168	seq.15614.168_14_106110170_106892740	chr14:106768275:G:T	trans	14	106785926	A	G	0.428627	0.974642	0.157816	0.0174565	1.55955e-19	0.00626696	rs8004923	chr14:106785926:A:G	intergenic
seq.15614.168	seq.15614.168_14_106110170_106892740	chr14:106768275:G:T	trans	14	106786292	T	C	0.428652	0.974624	0.157744	0.0174562	1.61659e-19	0.00600333	rs8011115	chr14:106786292:T:C	intergenic
seq.15614.168	seq.15614.168_14_106110170_106892740	chr14:106768275:G:T	trans	14	106787090	A	G	0.428604	0.974727	0.157779	0.017456	1.58635e-19	0.00616153	rs6576232	chr14:106787090:A:G	intergenic
seq.15614.168	seq.15614.168_14_106110170_106892740	chr14:106768275:G:T	trans	14	106792798	T	C	0.429968	0.96787	0.157238	0.0175069	2.67239e-19	0.00668894	rs10131875	chr14:106792798:T:C	regulatory_region
seq.15614.168	seq.15614.168_14_106110170_106892740	chr14:106768275:G:T	trans	14	106799309	A	G	0.430409	0.965404	0.157127	0.0175305	3.15718e-19	0.0063242	rs55995061	chr14:106799309:A:G	intergenic
seq.15614.168	seq.15614.168_14_106110170_106892740	chr14:106768275:G:T	trans	14	106799323	G	A	0.430367	0.965562	0.157127	0.0175294	3.14123e-19	0.00636141	rs55848268	chr14:106799323:G:A	intergenic
seq.15614.168	seq.15614.168_14_106110170_106892740	chr14:106768275:G:T	trans	14	106800208	C	T	0.430731	0.966252	0.157178	0.0175226	2.96551e-19	0.00710971	rs11628999	chr14:106800208:C:T	intergenic
seq.15614.168	seq.15614.168_14_106110170_106892740	chr14:106768275:G:T	trans	14	106802182	T	C	0.428382	0.961901	0.16086	0.0175314	4.49159e-20	0.0352161	rs11627315	chr14:106802182:T:C	intergenic
seq.15614.168	seq.15614.168_14_106110170_106892740	chr14:106768275:G:T	trans	14	106802973	G	A	0.431392	0.953542	0.159544	0.017627	1.41514e-19	0.0159126	rs2073668	chr14:106802973:G:A	synonymous
seq.15614.168	seq.15614.168_14_106110170_106892740	chr14:106768275:G:T	trans	14	106804049	G	A	0.434077	0.96665	0.156888	0.0174678	2.66993e-19	0.00706196	rs7157975	chr14:106804049:G:A	intergenic
seq.15614.168	seq.15614.168_14_106110170_106892740	chr14:106768275:G:T	trans	14	106807157	T	C	0.433383	0.970066	0.15685	0.0174354	2.33884e-19	0.00611856	rs2027902	chr14:106807157:T:C	intergenic
seq.15614.168	seq.15614.168_14_106110170_106892740	chr14:106768275:G:T	trans	14	106808609	T	C	0.432541	0.969486	0.156878	0.0174424	2.38232e-19	0.00596953	rs28378320	chr14:106808609:T:C	tf_binding_site
seq.15614.168	seq.15614.168_19_54384248_54706072	chr19:54583364:A:T	cis	19	54583363	G	T	0.690472	0.992668	1.0328	0.0234292	0	0.366455	rs9789340	chr19:54583363:G:T	intron
seq.15614.168	seq.15614.168_19_54384248_54706072	chr19:54583364:A:T	cis	19	54583364	A	T	0.690451	0.992757	1.03276	0.0234285	0	0.392516	rs9789338	chr19:54583364:A:T	intron
seq.15614.168	seq.15614.168_19_54384248_54706072	chr19:54583364:A:T	cis	19	54584197	C	G	0.69044	0.9928	1.03274	0.0234281	0	0.383119	rs4806785	chr19:54584197:C:G	intron
seq.15615.8	seq.15615.8_19_53940060_54332591	chr19:54202044:C:G	cis	19	54197981	G	A	0.583471	0.891113	-0.774912	0.0233802	6.91831e-241	0.0435259	rs34629529	chr19:54197981:G:A	regulatory_region
seq.15615.8	seq.15615.8_19_53940060_54332591	chr19:54202044:C:G	cis	19	54197983	A	T	0.583442	0.891202	-0.774846	0.0233784	6.96627e-241	0.0432256	rs62133061	chr19:54197983:A:T	regulatory_region
seq.15615.8	seq.15615.8_19_53940060_54332591	chr19:54202044:C:G	cis	19	54201472	C	G	0.582705	0.93148	-0.762856	0.022914	5.01187e-243	0.0340149	rs2304524	chr19:54201472:C:G	splice_polypyrimidine_tract
seq.15615.8	seq.15615.8_19_53940060_54332591	chr19:54202044:C:G	cis	19	54201720	A	G	0.582619	0.936724	-0.760925	0.0228582	5.57186e-243	0.0274956	rs17305304	chr19:54201720:A:G	intron
seq.15615.8	seq.15615.8_19_53940060_54332591	chr19:54202044:C:G	cis	19	54201773	T	C	0.582193	0.936104	-0.760364	0.0228708	2.32809e-242	0.0177118	rs17305311	chr19:54201773:T:C	intron
seq.15615.8	seq.15615.8_19_53940060_54332591	chr19:54202044:C:G	cis	19	54202044	C	G	0.582923	0.931473	-0.763071	0.0229071	2.63027e-243	0.0562951	rs67627137	chr19:54202044:C:G	intron
seq.15615.8	seq.15615.8_19_53940060_54332591	chr19:54202044:C:G	cis	19	54202060	T	C	0.582633	0.936668	-0.761164	0.0228602	4.33511e-243	0.0302566	rs71365431	chr19:54202060:T:C	intron
seq.15615.8	seq.15615.8_19_53940060_54332591	chr19:54202044:C:G	cis	19	54202174	C	T	0.582709	0.936523	-0.761191	0.0228597	4.08319e-243	0.036868	rs67776059	chr19:54202174:C:T	intron
seq.15615.8	seq.15615.8_19_53940060_54332591	chr19:54202044:C:G	cis	19	54202220	C	T	0.582709	0.936523	-0.761191	0.0228597	4.08319e-243	0.036868	rs67832260	chr19:54202220:C:T	intron
seq.15615.8	seq.15615.8_19_53940060_54332591	chr19:54202044:C:G	cis	19	54202236	G	A	0.582709	0.936523	-0.761191	0.0228597	4.08319e-243	0.036868	rs68051412	chr19:54202236:G:A	intron
seq.15615.8	seq.15615.8_19_53940060_54332591	chr19:54202044:C:G	cis	19	54202259	C	A	0.582709	0.936523	-0.761191	0.0228597	4.08319e-243	0.036868	rs67724353	chr19:54202259:C:A	intron
seq.15615.8	seq.15615.8_19_53940060_54332591	chr19:54202044:C:G	cis	19	54202289	G	A	0.582811	0.938334	-0.760452	0.0228409	4.79733e-243	0.0358799	rs34797979	chr19:54202289:G:A	intron
seq.15615.8	seq.15615.8_19_53940060_54332591	chr19:54202044:C:G	cis	19	54202411	T	A	0.582708	0.938586	-0.760181	0.0228382	6.25173e-243	0.0272762	rs17239552	chr19:54202411:T:A	intron
seq.15615.8	seq.15615.8_19_53940060_54332591	chr19:54202044:C:G	cis	19	54202554	T	C	0.582708	0.938586	-0.760181	0.0228382	6.25173e-243	0.0272762	rs17239559	chr19:54202554:T:C	intron
seq.15615.8	seq.15615.8_19_53940060_54332591	chr19:54202044:C:G	cis	19	54202575	A	C	0.582708	0.938586	-0.760181	0.0228382	6.25173e-243	0.0272762	rs17239566	chr19:54202575:A:C	intron
seq.15615.8	seq.15615.8_19_53940060_54332591	chr19:54202044:C:G	cis	19	54202812	C	A	0.582709	0.938581	-0.760182	0.0228382	6.23735e-243	0.0272705	rs11084315	chr19:54202812:C:A	intron
seq.15615.8	seq.15615.8_19_53940060_54332591	chr19:54202044:C:G	cis	19	54202904	A	C	0.567253	0.99858	-0.735718	0.022042	2.85102e-244	0.0466661	rs11084316	chr19:54202904:A:C	intron
seq.15615.8	seq.15615.8_19_53940060_54332591	chr19:54202044:C:G	cis	19	54202959	A	T	0.582709	0.938581	-0.760182	0.0228382	6.23735e-243	0.0272705	rs11084317	chr19:54202959:A:T	intron
seq.15615.8	seq.15615.8_19_53940060_54332591	chr19:54202044:C:G	cis	19	54203122	T	C	0.582708	0.938586	-0.760181	0.0228382	6.25173e-243	0.0272762	rs11084318	chr19:54203122:T:C	intron
seq.15615.8	seq.15615.8_19_53940060_54332591	chr19:54202044:C:G	cis	19	54203491	G	A	0.582904	0.937986	-0.760209	0.0228444	8.12831e-243	0.0283288	rs34587409	chr19:54203491:G:A	intron
seq.15615.8	seq.15615.8_19_53940060_54332591	chr19:54202044:C:G	cis	19	54203694	C	T	0.588284	0.924714	-0.763445	0.0230757	4.97737e-240	0.0147182	rs3852885	chr19:54203694:C:T	intron
seq.15615.8	seq.15615.8_19_53940060_54332591	chr19:54202044:C:G	cis	19	54203708	C	T	0.588301	0.924669	-0.763436	0.0230764	5.21195e-240	0.0145946	rs3852886	chr19:54203708:C:T	intron
seq.15615.8	seq.15615.8_19_53940060_54332591	chr19:54202044:C:G	cis	19	54203781	C	A	0.595078	0.904481	-0.773209	0.0233397	1.15611e-240	0.0432385	rs202017807	chr19:54203781:C:A	intron
seq.15615.8	seq.15615.8_19_53940060_54332591	chr19:54202044:C:G	cis	19	54203954	T	C	0.583149	0.937275	-0.76161	0.0228546	1.72584e-243	0.035348	rs3865475	chr19:54203954:T:C	intron
seq.15615.8	seq.15615.8_19_53940060_54332591	chr19:54202044:C:G	cis	19	54204086	C	T	0.582785	0.938336	-0.760399	0.0228424	5.5847e-243	0.0281657	rs12973461	chr19:54204086:C:T	intron
seq.15615.8	seq.15615.8_19_53940060_54332591	chr19:54202044:C:G	cis	19	54204209	T	C	0.584143	0.933128	-0.764096	0.0229287	1.69044e-243	0.032155	rs34812946	chr19:54204209:T:C	intron
seq.15615.8	seq.15615.8_19_53940060_54332591	chr19:54202044:C:G	cis	19	54204288	C	T	0.584513	0.932378	-0.764256	0.0229347	1.78649e-243	0.0310039	rs34868797	chr19:54204288:C:T	intron
seq.15615.8	seq.15615.8_19_53940060_54332591	chr19:54202044:C:G	cis	19	54204290	A	G	0.584513	0.932378	-0.764256	0.0229347	1.78649e-243	0.0310039	rs34924761	chr19:54204290:A:G	intron
seq.15615.8	seq.15615.8_19_53940060_54332591	chr19:54202044:C:G	cis	19	54204382	G	A	0.584204	0.933403	-0.763596	0.0229192	2.19786e-243	0.0261833	rs36102336	chr19:54204382:G:A	intron
seq.15615.8	seq.15615.8_19_53940060_54332591	chr19:54202044:C:G	cis	19	54204531	G	A	0.584143	0.933645	-0.763601	0.0229167	1.93197e-243	0.026743	rs35955135	chr19:54204531:G:A	intron
seq.15615.8	seq.15615.8_19_53940060_54332591	chr19:54202044:C:G	cis	19	54204797	T	C	0.584146	0.93363	-0.763603	0.0229168	1.93642e-243	0.0266835	rs17305332	chr19:54204797:T:C	intron
seq.15615.8	seq.15615.8_19_53940060_54332591	chr19:54202044:C:G	cis	19	54204837	TTAAA	T	0.583857	0.932396	-0.765394	0.0229521	7.92501e-244	0.0258661	rs67116521	chr19:54204837:TTAAA:T	intron
seq.15615.8	seq.15615.8_19_53940060_54332591	chr19:54202044:C:G	cis	19	54205354	G	GCT	0.584134	0.933734	-0.762533	0.0229153	8.57038e-243	0.0223524	rs34929912	chr19:54205354:G:GCT	intron
seq.15615.8	seq.15615.8_19_53940060_54332591	chr19:54202044:C:G	cis	19	54205375	T	C	0.584049	0.934025	-0.762446	0.0229118	8.20352e-243	0.0224476	rs12984659	chr19:54205375:T:C	intron
seq.15615.8	seq.15615.8_19_53940060_54332591	chr19:54202044:C:G	cis	19	54205430	G	C	0.583316	0.933538	-0.760402	0.022926	3.14775e-241	0.0166592	rs12983262	chr19:54205430:G:C	intron
seq.15615.8	seq.15615.8_19_53940060_54332591	chr19:54202044:C:G	cis	19	54205509	A	G	0.585002	0.931357	-0.765155	0.022965	2.10378e-243	0.021809	rs12982851	chr19:54205509:A:G	intron
seq.15615.8	seq.15615.8_19_53940060_54332591	chr19:54202044:C:G	cis	19	54205511	G	A	0.585002	0.931357	-0.765155	0.022965	2.10378e-243	0.021809	rs12983496	chr19:54205511:G:A	intron
seq.15615.8	seq.15615.8_19_53940060_54332591	chr19:54202044:C:G	cis	19	54206014	C	T	0.585121	0.929524	-0.764359	0.0229789	1.30317e-242	0.0179507	rs3889084	chr19:54206014:C:T	intron
seq.15615.8	seq.15615.8_19_53940060_54332591	chr19:54217027:A:G	cis	19	54217027	A	G	0.760446	0.717743	-1.00473	0.0303872	9.7051e-240	1	rs3745410	chr19:54217027:A:G	3_prime_utr
seq.15615.8	seq.15615.8_19_53940060_54332591	chr19:54226794:C:T	cis	19	54226794	C	T	0.707602	0.63369	-1.14214	0.0300683	0	1	rs143199062	chr19:54226794:C:T	intron
seq.15615.8	seq.15615.8_19_53940060_54332591	chr19:54227577:C:T	cis	19	54227577	C	T	0.974054	0.861246	0.626994	0.0739513	2.28139e-17	1	rs146749444	chr19:54227577:C:T	intron
seq.15615.8	seq.15615.8_19_53940060_54332591	chr19:54236149:G:C	cis	19	54232359	C	T	0.888349	0.939545	0.582426	0.0361016	1.49624e-58	0.011398	rs4442928	chr19:54232359:C:T	intron
seq.15615.8	seq.15615.8_19_53940060_54332591	chr19:54236149:G:C	cis	19	54232423	C	A	0.888384	0.940193	0.582364	0.0360951	1.46791e-58	0.0113975	rs4341862	chr19:54232423:C:A	intron
seq.15615.8	seq.15615.8_19_53940060_54332591	chr19:54236149:G:C	cis	19	54232444	A	G	0.88527	0.925267	0.592197	0.0359839	7.43704e-61	0.0414297	rs4575638	chr19:54232444:A:G	intron
seq.15615.8	seq.15615.8_19_53940060_54332591	chr19:54236149:G:C	cis	19	54232511	G	A	0.888394	0.940592	0.582367	0.0360887	1.40023e-58	0.0115778	rs4427928	chr19:54232511:G:A	intron
seq.15615.8	seq.15615.8_19_53940060_54332591	chr19:54236149:G:C	cis	19	54232613	G	A	0.889461	0.934633	0.587831	0.0363051	5.79562e-59	0.0146716	rs7254366	chr19:54232613:G:A	intron
seq.15615.8	seq.15615.8_19_53940060_54332591	chr19:54236149:G:C	cis	19	54232669	A	C	0.890631	0.933713	0.590313	0.0365086	8.32339e-59	0.013889	rs34128678	chr19:54232669:A:C	intron
seq.15615.8	seq.15615.8_19_53940060_54332591	chr19:54236149:G:C	cis	19	54232707	A	G	0.888608	0.947123	0.579383	0.036006	2.93765e-58	0.0103368	rs34470290	chr19:54232707:A:G	intron
seq.15615.8	seq.15615.8_19_53940060_54332591	chr19:54236149:G:C	cis	19	54232768	C	T	0.887801	0.949196	0.576293	0.035884	4.87304e-58	0.0105358	rs16989267	chr19:54232768:C:T	intron
seq.15615.8	seq.15615.8_19_53940060_54332591	chr19:54236149:G:C	cis	19	54232860	A	G	0.887367	0.946721	0.574481	0.0358764	1.0404e-57	0.0101513	rs73936683	chr19:54232860:A:G	intron
seq.15615.8	seq.15615.8_19_53940060_54332591	chr19:54236149:G:C	cis	19	54232968	G	A	0.887728	0.94833	0.574156	0.0358856	1.28588e-57	0.0103866	rs73053459	chr19:54232968:G:A	intron
seq.15615.8	seq.15615.8_19_53940060_54332591	chr19:54236149:G:C	cis	19	54232980	A	T	0.887667	0.947721	0.574094	0.0358898	1.36239e-57	0.0104118	rs73936685	chr19:54232980:A:T	intron
seq.15615.8	seq.15615.8_19_53940060_54332591	chr19:54236149:G:C	cis	19	54232993	T	G	0.887699	0.947963	0.574029	0.0358893	1.39637e-57	0.0104063	rs77525504	chr19:54232993:T:G	intron
seq.15615.8	seq.15615.8_19_53940060_54332591	chr19:54236149:G:C	cis	19	54232995	G	A	0.887699	0.947963	0.574029	0.0358893	1.39637e-57	0.0104063	rs78176016	chr19:54232995:G:A	intron
seq.15615.8	seq.15615.8_19_53940060_54332591	chr19:54236149:G:C	cis	19	54233010	A	G	0.887949	0.950268	0.574454	0.0358851	1.12047e-57	0.0107074	rs73936686	chr19:54233010:A:G	intron
seq.15615.8	seq.15615.8_19_53940060_54332591	chr19:54236149:G:C	cis	19	54233036	T	C	0.889309	0.95187	0.576596	0.0360483	1.38261e-57	0.00900956	rs12982555	chr19:54233036:T:C	intron
seq.15615.8	seq.15615.8_19_53940060_54332591	chr19:54236149:G:C	cis	19	54233042	A	G	0.889317	0.952406	0.57621	0.0360393	1.53922e-57	0.00881056	rs12980549	chr19:54233042:A:G	intron
seq.15615.8	seq.15615.8_19_53940060_54332591	chr19:54236149:G:C	cis	19	54233050	C	T	0.889094	0.954523	0.575808	0.0359767	1.17869e-57	0.00869195	rs8111303	chr19:54233050:C:T	intron
seq.15615.8	seq.15615.8_19_53940060_54332591	chr19:54236149:G:C	cis	19	54233085	T	TC	0.890402	0.949947	0.580428	0.036227	8.97842e-58	0.00998625	.	chr19:54233085:T:TC	intron
seq.15615.8	seq.15615.8_19_53940060_54332591	chr19:54236149:G:C	cis	19	54233090	C	CA	0.890602	0.952141	0.580415	0.036239	9.83105e-58	0.00844385	rs149223064	chr19:54233090:C:CA	intron
seq.15615.8	seq.15615.8_19_53940060_54332591	chr19:54236149:G:C	cis	19	54233169	C	T	0.899526	0.898147	0.61616	0.0386602	3.46099e-57	0.0158951	rs73936687	chr19:54233169:C:T	intron
seq.15615.8	seq.15615.8_19_53940060_54332591	chr19:54236149:G:C	cis	19	54233179	T	C	0.900017	0.895382	0.618357	0.0387897	3.27567e-57	0.0158853	rs79340444	chr19:54233179:T:C	intron
seq.15615.8	seq.15615.8_19_53940060_54332591	chr19:54236149:G:C	cis	19	54233193	T	C	0.902421	0.881975	0.620369	0.0394883	1.28825e-55	0.0119532	rs796947243	chr19:54233193:T:C	intron
seq.15615.8	seq.15615.8_19_53940060_54332591	chr19:54236149:G:C	cis	19	54233204	TCTCCATGGGCC	T	0.908714	0.826738	0.659127	0.0419275	1.09219e-55	0.0244716	rs1569015126	chr19:54233204:TCTCCATGGGCC:T	intron
seq.15615.8	seq.15615.8_19_53940060_54332591	chr19:54236149:G:C	cis	19	54233215	C	T	0.911366	0.827107	0.659036	0.0423557	1.37088e-54	0.0124308	rs796769197	chr19:54233215:C:T	intron
seq.15615.8	seq.15615.8_19_53940060_54332591	chr19:54236149:G:C	cis	19	54233234	A	G	0.911454	0.826589	0.659379	0.0423853	1.43054e-54	0.0127174	rs796905359	chr19:54233234:A:G	intron
seq.15615.8	seq.15615.8_19_53940060_54332591	chr19:54236149:G:C	cis	19	54233245	G	T	0.913904	0.814357	0.669798	0.043272	4.82392e-54	0.0235554	rs796079511	chr19:54233245:G:T	intron
seq.15615.8	seq.15615.8_19_53940060_54332591	chr19:54236149:G:C	cis	19	54233885	A	G	0.900505	0.892316	0.615678	0.0391055	7.54571e-56	0.0125426	rs796690258	chr19:54233885:A:G	intron
seq.15615.8	seq.15615.8_19_53940060_54332591	chr19:54236149:G:C	cis	19	54233890	T	C	0.90075	0.891564	0.620208	0.0391864	2.02349e-56	0.0164864	rs796820202	chr19:54233890:T:C	intron
seq.15615.8	seq.15615.8_19_53940060_54332591	chr19:54236149:G:C	cis	19	54233891	G	A	0.900758	0.891501	0.620278	0.0391893	2.00309e-56	0.0165799	rs796476996	chr19:54233891:G:A	intron
seq.15615.8	seq.15615.8_19_53940060_54332591	chr19:54236149:G:C	cis	19	54233911	C	T	0.894405	0.921072	0.602208	0.0374084	2.62603e-58	0.024316	rs796612753	chr19:54233911:C:T	intron
seq.15615.8	seq.15615.8_19_53940060_54332591	chr19:54236149:G:C	cis	19	54233912	C	G	0.894386	0.920901	0.602137	0.0374086	2.71144e-58	0.0243228	rs796859897	chr19:54233912:C:G	intron
seq.15615.8	seq.15615.8_19_53940060_54332591	chr19:54236149:G:C	cis	19	54233921	T	C	0.894506	0.921687	0.600001	0.0373568	4.75992e-58	0.019668	rs112254504	chr19:54233921:T:C	intron
seq.15615.8	seq.15615.8_19_53940060_54332591	chr19:54236149:G:C	cis	19	54233932	C	T	0.894001	0.924882	0.596688	0.0372319	8.37336e-58	0.0129566	rs76547294	chr19:54233932:C:T	intron
seq.15615.8	seq.15615.8_19_53940060_54332591	chr19:54236149:G:C	cis	19	54233951	T	C	0.894115	0.927361	0.588776	0.0372018	2.04127e-56	0.00969735	rs761644490	chr19:54233951:T:C	intron
seq.15615.8	seq.15615.8_19_53940060_54332591	chr19:54236149:G:C	cis	19	54233956	A	G	0.89413	0.927248	0.588788	0.0372067	2.09991e-56	0.00966228	rs774203218	chr19:54233956:A:G	intron
seq.15615.8	seq.15615.8_19_53940060_54332591	chr19:54236149:G:C	cis	19	54233961	G	A	0.893723	0.928035	0.586979	0.0371158	2.4598e-56	0.00907979	rs745790483	chr19:54233961:G:A	intron
seq.15615.8	seq.15615.8_19_53940060_54332591	chr19:54236149:G:C	cis	19	54233970	A	G	0.895523	0.920539	0.59135	0.0375299	6.17163e-56	0.00739192	rs776555009	chr19:54233970:A:G	intron
seq.15615.8	seq.15615.8_19_53940060_54332591	chr19:54236149:G:C	cis	19	54233979	C	T	0.897968	0.914122	0.595401	0.0380749	4.0346e-55	0.00884146	rs752819347	chr19:54233979:C:T	intron
seq.15615.8	seq.15615.8_19_53940060_54332591	chr19:54236149:G:C	cis	19	54233985	T	C	0.898405	0.911377	0.596298	0.0381866	5.72137e-55	0.00874562	rs765327871	chr19:54233985:T:C	intron
seq.15615.8	seq.15615.8_19_53940060_54332591	chr19:54236149:G:C	cis	19	54233988	C	CAT	0.898405	0.911382	0.596296	0.0381866	5.72532e-55	0.00874557	.	chr19:54233988:C:CAT	intron
seq.15615.8	seq.15615.8_19_53940060_54332591	chr19:54236149:G:C	cis	19	54234002	G	A	0.89267	0.9394	0.590993	0.0368418	6.56901e-58	0.0132211	rs773370878	chr19:54234002:G:A	intron
seq.15615.8	seq.15615.8_19_53940060_54332591	chr19:54236149:G:C	cis	19	54234110	T	C	0.885542	0.944297	0.583219	0.0357343	7.00003e-60	0.0163931	rs11878556	chr19:54234110:T:C	intron
seq.15615.8	seq.15615.8_19_53940060_54332591	chr19:54236149:G:C	cis	19	54234253	G	A	0.888706	0.960306	0.573619	0.0358405	1.18359e-57	0.0076235	rs73936693	chr19:54234253:G:A	intron
seq.15615.8	seq.15615.8_19_53940060_54332591	chr19:54236149:G:C	cis	19	54234330	G	A	0.888412	0.962642	0.57251	0.0357463	9.89008e-58	0.00826287	rs17841905	chr19:54234330:G:A	intron
seq.15615.8	seq.15615.8_19_53940060_54332591	chr19:54236149:G:C	cis	19	54234355	G	A	0.888499	0.963461	0.572317	0.0357478	1.09094e-57	0.00835062	rs73936694	chr19:54234355:G:A	intron
seq.15615.8	seq.15615.8_19_53940060_54332591	chr19:54236149:G:C	cis	19	54234372	G	A	0.888533	0.963452	0.571736	0.0357497	1.43582e-57	0.00789981	rs73936695	chr19:54234372:G:A	intron
seq.15615.8	seq.15615.8_19_53940060_54332591	chr19:54236149:G:C	cis	19	54234411	C	G	0.888837	0.965214	0.572939	0.0357705	9.70957e-58	0.0077768	rs73936696	chr19:54234411:C:G	intron
seq.15615.8	seq.15615.8_19_53940060_54332591	chr19:54236149:G:C	cis	19	54234423	G	A	0.888975	0.965275	0.574186	0.0357875	6.26614e-58	0.00793978	rs73936697	chr19:54234423:G:A	intron
seq.15615.8	seq.15615.8_19_53940060_54332591	chr19:54236149:G:C	cis	19	54234462	T	C	0.890574	0.950585	0.585355	0.0362566	1.23509e-58	0.0102869	rs73936699	chr19:54234462:T:C	intron
seq.15615.8	seq.15615.8_19_53940060_54332591	chr19:54236149:G:C	cis	19	54234466	G	A	0.890573	0.950593	0.58537	0.0362563	1.22433e-58	0.0103134	rs78195463	chr19:54234466:G:A	intron
seq.15615.8	seq.15615.8_19_53940060_54332591	chr19:54236149:G:C	cis	19	54234484	A	AC	0.890591	0.950223	0.58563	0.0362652	1.16332e-58	0.0103707	.	chr19:54234484:A:AC	intron
seq.15615.8	seq.15615.8_19_53940060_54332591	chr19:54236149:G:C	cis	19	54234492	T	G	0.890478	0.949795	0.586386	0.036257	7.81448e-59	0.011414	rs374421345	chr19:54234492:T:G	intron
seq.15615.8	seq.15615.8_19_53940060_54332591	chr19:54236149:G:C	cis	19	54234512	A	G	0.890398	0.950196	0.585621	0.0362237	8.65167e-59	0.0115387	rs73936700	chr19:54234512:A:G	intron
seq.15615.8	seq.15615.8_19_53940060_54332591	chr19:54236149:G:C	cis	19	54234526	G	A	0.890398	0.950196	0.585621	0.0362237	8.65167e-59	0.0115387	rs73936701	chr19:54234526:G:A	intron
seq.15615.8	seq.15615.8_19_53940060_54332591	chr19:54236149:G:C	cis	19	54234633	C	CCTT	0.889182	0.955114	0.579948	0.0359846	1.95164e-58	0.0103141	.	chr19:54234633:C:CCTT	intron
seq.15615.8	seq.15615.8_19_53940060_54332591	chr19:54236149:G:C	cis	19	54234732	C	T	0.888702	0.956853	0.580166	0.0358907	8.931e-59	0.0126531	rs73936702	chr19:54234732:C:T	intron
seq.15615.8	seq.15615.8_19_53940060_54332591	chr19:54236149:G:C	cis	19	54234749	A	G	0.888742	0.956475	0.580434	0.0359029	8.65366e-59	0.0125678	rs73938603	chr19:54234749:A:G	intron
seq.15615.8	seq.15615.8_19_53940060_54332591	chr19:54236149:G:C	cis	19	54234754	C	T	0.88568	0.941586	0.590493	0.0357988	3.99945e-61	0.0477081	rs6509855	chr19:54234754:C:T	intron
seq.15615.8	seq.15615.8_19_53940060_54332591	chr19:54236149:G:C	cis	19	54234798	C	T	0.891329	0.939708	0.597473	0.0365458	4.45246e-60	0.0296324	rs73053468	chr19:54234798:C:T	intron
seq.15615.8	seq.15615.8_19_53940060_54332591	chr19:54236149:G:C	cis	19	54234818	A	C	0.890958	0.942328	0.595901	0.0364492	4.43711e-60	0.028733	rs201336126	chr19:54234818:A:C	intron
seq.15615.8	seq.15615.8_19_53940060_54332591	chr19:54236149:G:C	cis	19	54234822	C	T	0.890887	0.943053	0.595295	0.0364262	4.9204e-60	0.0275581	rs75209401	chr19:54234822:C:T	intron
seq.15615.8	seq.15615.8_19_53940060_54332591	chr19:54236149:G:C	cis	19	54234943	T	C	0.88942	0.950561	0.580616	0.0360857	3.00331e-58	0.00928721	rs7251892	chr19:54234943:T:C	intron
seq.15615.8	seq.15615.8_19_53940060_54332591	chr19:54236149:G:C	cis	19	54234944	G	A	0.88942	0.950561	0.580616	0.0360857	3.00331e-58	0.00928721	rs7251211	chr19:54234944:G:A	intron
seq.15615.8	seq.15615.8_19_53940060_54332591	chr19:54236149:G:C	cis	19	54234964	T	C	0.889192	0.953282	0.580132	0.0360149	2.23769e-58	0.00973399	rs7251905	chr19:54234964:T:C	intron
seq.15615.8	seq.15615.8_19_53940060_54332591	chr19:54236149:G:C	cis	19	54234997	T	C	0.889156	0.952872	0.58024	0.0360177	2.17621e-58	0.00976497	rs7251916	chr19:54234997:T:C	intron
seq.15615.8	seq.15615.8_19_53940060_54332591	chr19:54236149:G:C	cis	19	54235040	A	G	0.890079	0.946848	0.58484	0.0362682	1.69122e-58	0.0117573	rs7251045	chr19:54235040:A:G	intron
seq.15615.8	seq.15615.8_19_53940060_54332591	chr19:54236149:G:C	cis	19	54235051	A	C	0.89023	0.944917	0.587457	0.0363487	9.39074e-59	0.0120135	rs200357385	chr19:54235051:A:C	intron
seq.15615.8	seq.15615.8_19_53940060_54332591	chr19:54236149:G:C	cis	19	54235052	C	T	0.891294	0.920801	0.605167	0.0370083	4.19566e-60	0.0184437	rs200944140	chr19:54235052:C:T	intron
seq.15615.8	seq.15615.8_19_53940060_54332591	chr19:54236149:G:C	cis	19	54235056	A	G	0.891265	0.92065	0.605141	0.0370074	4.21697e-60	0.0183757	rs75244838	chr19:54235056:A:G	intron
seq.15615.8	seq.15615.8_19_53940060_54332591	chr19:54236149:G:C	cis	19	54235193	T	C	0.892325	0.917084	0.603736	0.0371758	2.62785e-59	0.0144009	rs7252184	chr19:54235193:T:C	intron
seq.15615.8	seq.15615.8_19_53940060_54332591	chr19:54236149:G:C	cis	19	54235194	G	A	0.892325	0.917084	0.603736	0.0371758	2.62785e-59	0.0144009	rs7251493	chr19:54235194:G:A	intron
seq.15615.8	seq.15615.8_19_53940060_54332591	chr19:54236149:G:C	cis	19	54235236	G	T	0.890195	0.92614	0.596696	0.0367135	2.1355e-59	0.0116695	rs78660588	chr19:54235236:G:T	intron
seq.15615.8	seq.15615.8_19_53940060_54332591	chr19:54236149:G:C	cis	19	54235274	T	C	0.889543	0.929083	0.596877	0.0365817	7.5631e-60	0.0150115	rs7252326	chr19:54235274:T:C	intron
seq.15615.8	seq.15615.8_19_53940060_54332591	chr19:54236149:G:C	cis	19	54235410	C	T	0.886845	0.910912	0.607495	0.0365689	5.67675e-62	0.0574629	rs2361809	chr19:54235410:C:T	intron
seq.15615.8	seq.15615.8_19_53940060_54332591	chr19:54236149:G:C	cis	19	54235461	C	T	0.891873	0.913464	0.612126	0.0372282	9.48637e-61	0.0357135	rs58998495	chr19:54235461:C:T	intron
seq.15615.8	seq.15615.8_19_53940060_54332591	chr19:54236149:G:C	cis	19	54235463	T	TAGTC	0.891743	0.914427	0.610847	0.0371914	1.27938e-60	0.032771	.	chr19:54235463:T:TAGTC	intron
seq.15615.8	seq.15615.8_19_53940060_54332591	chr19:54236149:G:C	cis	19	54235568	T	A	0.888683	0.917154	0.596666	0.0366638	1.51078e-59	0.0154981	rs6509857	chr19:54235568:T:A	intron
seq.15615.8	seq.15615.8_19_53940060_54332591	chr19:54236149:G:C	cis	19	54236077	T	C	0.889785	0.923234	0.60122	0.0367166	2.90269e-60	0.0250592	rs7256458	chr19:54236077:T:C	intron
seq.15615.8	seq.15615.8_19_53940060_54332591	chr19:54236149:G:C	cis	19	54236092	C	T	0.889783	0.922885	0.601252	0.036725	3.04439e-60	0.0243984	rs4555268	chr19:54236092:C:T	intron
seq.15615.8	seq.15615.8_19_53940060_54332591	chr19:54236149:G:C	cis	19	54236104	C	T	0.889867	0.9224	0.602068	0.0367502	2.54156e-60	0.024651	rs2361808	chr19:54236104:C:T	intron
seq.15615.8	seq.15615.8_19_53940060_54332591	chr19:54236149:G:C	cis	19	54236105	T	C	0.889867	0.9224	0.602068	0.0367502	2.54156e-60	0.024651	rs2361807	chr19:54236105:T:C	intron
seq.15615.8	seq.15615.8_19_53940060_54332591	chr19:54236149:G:C	cis	19	54236149	G	C	0.886264	0.908352	0.608687	0.0365331	2.50669e-62	0.0834789	rs2361806	chr19:54236149:G:C	intron
seq.15615.8	seq.15615.8_19_53940060_54332591	chr19:54236149:G:C	cis	19	54236175	A	G	0.89534	0.920717	0.608676	0.0377341	1.55346e-58	0.00842209	rs2361805	chr19:54236175:A:G	intron
seq.15615.8	seq.15615.8_19_53940060_54332591	chr19:54236149:G:C	cis	19	54237833	T	C	0.889627	0.884398	0.627581	0.03761	1.6421e-62	0.0125167	rs7246511	chr19:54237833:T:C	intron
seq.15615.8	seq.15615.8_19_53940060_54332591	chr19:54236149:G:C	cis	19	54237835	G	A	0.890265	0.885003	0.623306	0.0377487	3.00677e-61	0.00751392	rs7245837	chr19:54237835:G:A	intron
seq.15615.8	seq.15615.8_19_53940060_54332591	chr19:54236149:G:C	cis	19	54237992	T	C	0.889018	0.880164	0.622191	0.0376276	2.0361e-61	0.0102686	rs7257398	chr19:54237992:T:C	intron
seq.15615.8	seq.15615.8_19_53940060_54332591	chr19:54236149:G:C	cis	19	54238069	G	A	0.900489	0.825152	0.655825	0.0407769	3.34349e-58	0.00876322	rs7256803	chr19:54238069:G:A	intron
seq.15615.8	seq.15615.8_19_53940060_54332591	chr19:54236149:G:C	cis	19	54238078	TGGC	T	0.900461	0.824909	0.655996	0.0407777	3.14051e-58	0.00876815	rs10609434	chr19:54238078:TGGC:T	intron
seq.15615.8	seq.15615.8_19_53940060_54332591	chr19:54236149:G:C	cis	19	54238086	C	T	0.900452	0.824851	0.655918	0.0407769	3.22181e-58	0.00873037	rs112773144	chr19:54238086:C:T	intron
seq.15615.8	seq.15615.8_19_53940060_54332591	chr19:54244536:A:G	cis	19	54244536	A	G	0.728149	0.94179	0.331127	0.0255422	1.9593e-38	0.695305	rs369987	chr19:54244536:A:G	intron
seq.15615.8	seq.15615.8_19_53940060_54332591	chr19:54244536:A:G	cis	19	54244919	T	G	0.72168	0.94195	0.32402	0.0252296	9.43409e-38	0.309436	rs635711	chr19:54244919:T:G	intron
seq.15617.8	seq.15617.8_1_168439974_168613994	chr1:168543891:C:T	cis	1	168534148	C	T	0.331707	0.869581	-0.237035	0.02554	1.67958e-20	0.0124375	rs4656599	chr1:168534148:C:T	intergenic
seq.15617.8	seq.15617.8_1_168439974_168613994	chr1:168543891:C:T	cis	1	168535895	G	C	0.331703	0.869607	-0.237007	0.0255398	1.69629e-20	0.0123437	rs7543171	chr1:168535895:G:C	intergenic
seq.15617.8	seq.15617.8_1_168439974_168613994	chr1:168543891:C:T	cis	1	168538225	C	T	0.329981	0.860654	-0.24131	0.0256428	4.94197e-21	0.0494488	rs12046909	chr1:168538225:C:T	intergenic
seq.15617.8	seq.15617.8_1_168439974_168613994	chr1:168543891:C:T	cis	1	168542046	T	C	0.326223	0.857427	-0.244582	0.0257429	2.0797e-21	0.0645408	rs4282797	chr1:168542046:T:C	synonymous
seq.15617.8	seq.15617.8_1_168439974_168613994	chr1:168543891:C:T	cis	1	168543240	T	A	0.334957	0.85824	-0.242829	0.0256449	2.82748e-21	0.0819854	rs61801328	chr1:168543240:T:A	intron
seq.15617.8	seq.15617.8_1_168439974_168613994	chr1:168543891:C:T	cis	1	168543248	C	T	0.33476	0.858525	-0.24294	0.0256553	2.81514e-21	0.0803803	rs61801329	chr1:168543248:C:T	intron
seq.15617.8	seq.15617.8_1_168439974_168613994	chr1:168543891:C:T	cis	1	168543891	C	T	0.323037	0.907446	-0.240389	0.0250691	8.88996e-22	0.122431	rs3820405	chr1:168543891:C:T	intron
seq.15617.8	seq.15617.8_1_168439974_168613994	chr1:168543891:C:T	cis	1	168544005	G	A	0.320646	0.914372	-0.237243	0.0250216	2.50553e-21	0.0381175	rs1933114	chr1:168544005:G:A	regulatory_region
seq.15617.8	seq.15617.8_1_168439974_168613994	chr1:168543891:C:T	cis	1	168544108	A	T	0.320318	0.919437	-0.238251	0.0249595	1.35457e-21	0.0661898	rs3820411	chr1:168544108:A:T	regulatory_region
seq.15617.8	seq.15617.8_1_168439974_168613994	chr1:168543891:C:T	cis	1	168544169	T	A	0.319997	0.919918	-0.238674	0.0249595	1.15001e-21	0.0854865	rs475361	chr1:168544169:T:A	regulatory_region
seq.15617.8	seq.15617.8_1_168439974_168613994	chr1:168543891:C:T	cis	1	168545108	G	A	0.317536	0.926032	-0.232936	0.0249633	1.04713e-20	0.0247779	rs34328291	chr1:168545108:G:A	intergenic
seq.15617.8	seq.15617.8_1_168439974_168613994	chr1:168543891:C:T	cis	1	168546402	A	C	0.319811	0.919492	-0.235199	0.0249807	4.72063e-21	0.0368781	rs3982407	chr1:168546402:A:C	regulatory_region
seq.15617.8	seq.15617.8_1_168439974_168613994	chr1:168543891:C:T	cis	1	168546407	A	G	0.319955	0.919765	-0.235598	0.0249787	4.02532e-21	0.0456776	rs3982408	chr1:168546407:A:G	regulatory_region
seq.15617.8	seq.15617.8_1_168439974_168613994	chr1:168543891:C:T	cis	1	168547139	G	C	0.317779	0.926776	-0.233119	0.0249396	8.98669e-21	0.0264909	rs7516427	chr1:168547139:G:C	intergenic
seq.15617.8	seq.15617.8_1_168439974_168613994	chr1:168543891:C:T	cis	1	168547237	G	A	0.31778	0.92677	-0.233117	0.0249397	8.99705e-21	0.0264827	rs7518740	chr1:168547237:G:A	intergenic
seq.15617.8	seq.15617.8_1_168439974_168613994	chr1:168543891:C:T	cis	1	168547457	G	A	0.317918	0.926213	-0.232937	0.024946	9.84691e-21	0.02464	rs7518961	chr1:168547457:G:A	intergenic
seq.15617.8	seq.15617.8_1_168439974_168613994	chr1:168543891:C:T	cis	1	168547486	C	A	0.317537	0.927782	-0.232859	0.0249338	9.71628e-21	0.025128	rs7518803	chr1:168547486:C:A	intergenic
seq.15617.8	seq.15617.8_1_168439974_168613994	chr1:168543891:C:T	cis	1	168549083	G	A	0.31754	0.927913	-0.232947	0.0249299	9.2683e-21	0.0265808	rs10918923	chr1:168549083:G:A	intergenic
seq.15617.8	seq.15617.8_1_168439974_168613994	chr1:168543891:C:T	cis	1	168552377	G	A	0.302261	0.999387	-0.226377	0.02436	1.49968e-20	0.0200341	rs12049040	chr1:168552377:G:A	intergenic
seq.15617.8	seq.15617.8_1_168439974_168613994	chr1:168543891:C:T	cis	1	168553146	A	G	0.316715	0.935476	-0.231769	0.0248522	1.10053e-20	0.0241066	rs12409982	chr1:168553146:A:G	intergenic
seq.15617.8	seq.15617.8_1_168439974_168613994	chr1:168543891:C:T	cis	1	168553496	A	G	0.316715	0.935476	-0.231769	0.0248522	1.10053e-20	0.0241066	rs12568619	chr1:168553496:A:G	intergenic
seq.15617.8	seq.15617.8_1_168439974_168613994	chr1:168543891:C:T	cis	1	168558845	G	T	0.316646	0.932802	-0.233135	0.0248966	7.66655e-21	0.0261155	rs12021763	chr1:168558845:G:T	intergenic
seq.15617.8	seq.15617.8_1_168439974_168613994	chr1:168543891:C:T	cis	1	168559223	A	G	0.316298	0.934188	-0.233007	0.0248857	7.74283e-21	0.025845	rs1123864	chr1:168559223:A:G	intergenic
seq.15626.223	seq.15626.223_1_21570035_22127860	chr1:21834811:G:A	cis	1	21834811	G	A	0.985946	0.993326	-1.48061	0.0938953	5.10975e-56	1	rs2270699	chr1:21834811:G:A	missense
seq.15635.4	seq.15635.4_6_168190562_168818501	chr6:168434409:G:A	cis	6	168419276	T	G	0.538822	0.945739	-0.412138	0.0227351	1.92265e-73	0.0289324	rs9355215	chr6:168419276:T:G	regulatory_region
seq.15635.4	seq.15635.4_6_168190562_168818501	chr6:168434409:G:A	cis	6	168423610	GT	G	0.532014	0.948133	-0.412911	0.0227084	7.00971e-74	0.0103911	rs11297811	chr6:168423610:GT:G	intergenic
seq.15635.4	seq.15635.4_6_168190562_168818501	chr6:168434409:G:A	cis	6	168424196	C	T	0.524213	0.955497	-0.417927	0.0226417	4.47301e-76	0.0559517	rs9346548	chr6:168424196:C:T	intergenic
seq.15635.4	seq.15635.4_6_168190562_168818501	chr6:168434409:G:A	cis	6	168424580	A	G	0.535254	0.950656	-0.411572	0.0226084	4.76212e-74	0.0293105	rs9346549	chr6:168424580:A:G	intergenic
seq.15635.4	seq.15635.4_6_168190562_168818501	chr6:168434409:G:A	cis	6	168425625	A	G	0.524205	0.955509	-0.417898	0.0226432	4.68598e-76	0.0542213	rs9364453	chr6:168425625:A:G	intergenic
seq.15635.4	seq.15635.4_6_168190562_168818501	chr6:168434409:G:A	cis	6	168430396	C	T	0.523261	0.969332	-0.415063	0.0224674	3.34195e-76	0.0821507	rs9456100	chr6:168430396:C:T	intergenic
seq.15635.4	seq.15635.4_6_168190562_168818501	chr6:168434409:G:A	cis	6	168430816	G	C	0.529998	0.963683	-0.410545	0.0225259	3.23966e-74	0.017411	rs12526997	chr6:168430816:G:C	intergenic
seq.15635.4	seq.15635.4_6_168190562_168818501	chr6:168434409:G:A	cis	6	168431522	G	T	0.535006	0.960863	-0.408849	0.0224815	6.66346e-74	0.0251277	rs72503837	chr6:168431522:G:T	intergenic
seq.15635.4	seq.15635.4_6_168190562_168818501	chr6:168434409:G:A	cis	6	168431591	T	C	0.523166	0.969518	-0.415116	0.0224619	2.94307e-76	0.0801194	rs73269090	chr6:168431591:T:C	intergenic
seq.15635.4	seq.15635.4_6_168190562_168818501	chr6:168434409:G:A	cis	6	168431825	C	T	0.530937	0.960943	-0.410297	0.0225518	5.80363e-74	0.012578	rs75056988	chr6:168431825:C:T	intergenic
seq.15635.4	seq.15635.4_6_168190562_168818501	chr6:168434409:G:A	cis	6	168433640	G	A	0.530013	0.963719	-0.410527	0.0225253	3.26062e-74	0.0174247	rs6937591	chr6:168433640:G:A	intergenic
seq.15635.4	seq.15635.4_6_168190562_168818501	chr6:168434409:G:A	cis	6	168433897	A	G	0.530009	0.963719	-0.410537	0.0225253	3.2337e-74	0.017483	rs9346550	chr6:168433897:A:G	intergenic
seq.15635.4	seq.15635.4_6_168190562_168818501	chr6:168434409:G:A	cis	6	168434409	G	A	0.51527	0.999414	-0.40906	0.0221192	2.33238e-76	0.0882804	rs1924698	chr6:168434409:G:A	intergenic
seq.15635.4	seq.15635.4_6_168190562_168818501	chr6:168434409:G:A	cis	6	168435014	T	A	0.523186	0.969398	-0.415131	0.0224626	2.93495e-76	0.0805014	rs9355216	chr6:168435014:T:A	intergenic
seq.15635.4	seq.15635.4_6_168190562_168818501	chr6:168434409:G:A	cis	6	168436950	G	A	0.530027	0.963523	-0.410563	0.0225269	3.24116e-74	0.0174222	rs6913276	chr6:168436950:G:A	intergenic
seq.15635.4	seq.15635.4_6_168190562_168818501	chr6:168434409:G:A	cis	6	168438111	G	A	0.523186	0.969398	-0.415131	0.0224626	2.93495e-76	0.0805014	rs6934805	chr6:168438111:G:A	intergenic
seq.15635.4	seq.15635.4_6_168190562_168818501	chr6:168434409:G:A	cis	6	168441334	A	G	0.523177	0.969219	-0.415182	0.0224648	2.91139e-76	0.0811979	rs76776636	chr6:168441334:A:G	5_prime_utr
seq.15635.4	seq.15635.4_6_168190562_168818501	chr6:168434409:G:A	cis	6	168441433	T	G	0.524391	0.961181	-0.415606	0.0225578	8.4217e-76	0.0362776	rs73270928	chr6:168441433:T:G	synonymous
seq.15635.4	seq.15635.4_6_168190562_168818501	chr6:168434409:G:A	cis	6	168441850	T	C	0.524387	0.96134	-0.415541	0.0225557	8.61192e-76	0.0355589	rs9456112	chr6:168441850:T:C	intron
seq.15635.4	seq.15635.4_6_168190562_168818501	chr6:168434409:G:A	cis	6	168444841	C	A	0.531219	0.955886	-0.411205	0.0226147	7.02749e-74	0.0100653	rs7741920	chr6:168444841:C:A	intron
seq.15635.4	seq.15635.4_6_168190562_168818501	chr6:168434409:G:A	cis	6	168445442	A	G	0.524383	0.961327	-0.415541	0.0225558	8.62383e-76	0.035647	rs9355218	chr6:168445442:A:G	intron
seq.15635.4	seq.15635.4_6_168190562_168818501	chr6:168434409:G:A	cis	6	168447318	A	G	0.52439	0.9613	-0.415554	0.022556	8.56249e-76	0.035919	rs7747854	chr6:168447318:A:G	intron
seq.15635.4	seq.15635.4_6_168190562_168818501	chr6:168434409:G:A	cis	6	168448041	T	C	0.52439	0.9613	-0.415554	0.022556	8.56249e-76	0.035919	rs9364455	chr6:168448041:T:C	intron
seq.15635.4	seq.15635.4_6_168190562_168818501	chr6:168434409:G:A	cis	6	168458922	T	C	0.526517	0.944525	-0.417111	0.0227518	4.50817e-75	0.0109626	rs6908415	chr6:168458922:T:C	intron
seq.15635.4	seq.15635.4_6_168190562_168818501	chr6:168446089:G:A	cis	6	168417484	G	T	0.753739	0.951767	0.435028	0.0263088	2.03845e-61	0.017388	rs4708738	chr6:168417484:G:T	regulatory_region
seq.15635.4	seq.15635.4_6_168190562_168818501	chr6:168446089:G:A	cis	6	168424579	C	T	0.767587	0.9604	0.458036	0.0267253	7.63836e-66	0.091528	rs4708467	chr6:168424579:C:T	intergenic
seq.15635.4	seq.15635.4_6_168190562_168818501	chr6:168446089:G:A	cis	6	168427857	C	G	0.767592	0.960527	0.457966	0.0267242	7.89405e-66	0.0922667	rs73040304	chr6:168427857:C:G	regulatory_region
seq.15635.4	seq.15635.4_6_168190562_168818501	chr6:168446089:G:A	cis	6	168428696	G	A	0.767489	0.960247	0.457767	0.0267274	9.29394e-66	0.0958059	rs62424583	chr6:168428696:G:A	intergenic
seq.15635.4	seq.15635.4_6_168190562_168818501	chr6:168446089:G:A	cis	6	168438199	A	T	0.775381	0.955661	0.464967	0.02719	1.4669e-65	0.129552	rs3901425	chr6:168438199:A:T	intergenic
seq.15635.4	seq.15635.4_6_168190562_168818501	chr6:168446089:G:A	cis	6	168446089	G	A	0.770248	0.959146	0.462296	0.0268805	2.73905e-66	0.225893	rs4708741	chr6:168446089:G:A	intron
seq.15635.4	seq.15635.4_6_168190562_168818501	chr6:168446089:G:A	cis	6	168456161	G	A	0.775538	0.935951	0.468475	0.0274759	3.47296e-65	0.0603232	rs4708742	chr6:168456161:G:A	intron
seq.15635.4	seq.15635.4_6_168190562_168818501	chr6:168446089:G:A	cis	6	168463127	T	C	0.772119	0.933924	0.465173	0.0273383	6.31103e-65	0.0506504	rs56296467	chr6:168463127:T:C	intron
seq.15635.4	seq.15635.4_6_168190562_168818501	chr6:168446089:G:A	cis	6	168464297	C	T	0.772333	0.933301	0.465338	0.0273594	7.12525e-65	0.0478608	rs55830022	chr6:168464297:C:T	intron
seq.15635.4	seq.15635.4_6_168190562_168818501	chr6:168446089:G:A	cis	6	168466737	T	C	0.77245	0.93256	0.467653	0.0273612	1.70687e-65	0.165308	rs11759500	chr6:168466737:T:C	intron
seq.15644.1	seq.15644.1_3_15312190_16045235	chr3:15607770:A:T	cis	3	15604712	A	G	0.658901	0.976166	0.337876	0.0233454	1.7968e-47	0.240853	rs4407396	chr3:15604712:A:G	intron
seq.15644.1	seq.15644.1_3_15312190_16045235	chr3:15607770:A:T	cis	3	15606068	A	G	0.658948	0.975905	0.337998	0.0233532	1.7869e-47	0.238865	rs12330789	chr3:15606068:A:G	intron
seq.15644.1	seq.15644.1_3_15312190_16045235	chr3:15607770:A:T	cis	3	15607770	A	T	0.658922	0.976114	0.337897	0.0233459	1.78238e-47	0.245793	rs73030393	chr3:15607770:A:T	intron
seq.15644.1	seq.15644.1_3_15312190_16045235	chr3:15607770:A:T	cis	3	15607844	G	A	0.658969	0.975957	0.337918	0.0233483	1.79639e-47	0.240247	rs73030395	chr3:15607844:G:A	intron
seq.15669.7	seq.15669.7_13_45912617_46122483	chr13:45995024:A:AC	trans	13	45940371	T	C	0.828895	0.936378	0.19964	0.0301854	3.74628e-11	0.00368688	rs2806920	chr13:45940371:T:C	regulatory_region
seq.15669.7	seq.15669.7_13_45912617_46122483	chr13:45995024:A:AC	trans	13	45940507	C	T	0.833491	0.94978	0.198781	0.030291	5.29541e-11	0.00360893	rs2573304	chr13:45940507:C:T	regulatory_region
seq.15669.7	seq.15669.7_13_45912617_46122483	chr13:45995024:A:AC	trans	13	45957614	G	A	0.203361	0.889564	-0.199334	0.0293062	1.03324e-11	0.00295893	rs4337200	chr13:45957614:G:A	intron
seq.15669.7	seq.15669.7_13_45912617_46122483	chr13:45995024:A:AC	trans	13	45959901	G	A	0.203318	0.889968	-0.199261	0.029298	1.03753e-11	0.0029528	rs7989605	chr13:45959901:G:A	intron
seq.15669.7	seq.15669.7_13_45912617_46122483	chr13:45995024:A:AC	trans	13	45959945	C	A	0.203249	0.89025	-0.199222	0.0292999	1.05051e-11	0.00292185	rs7989351	chr13:45959945:C:A	intron
seq.15669.7	seq.15669.7_13_45912617_46122483	chr13:45995024:A:AC	trans	13	45961215	A	G	0.203103	0.889615	-0.197228	0.0293111	1.7108e-11	0.00200453	rs4142548	chr13:45961215:A:G	intron
seq.15669.7	seq.15669.7_13_45912617_46122483	chr13:45995024:A:AC	trans	13	45962156	A	G	0.821975	0.965375	0.197713	0.0295964	2.38451e-11	0.00201163	rs12585823	chr13:45962156:A:G	intron
seq.15669.7	seq.15669.7_13_45912617_46122483	chr13:45995024:A:AC	trans	13	45967538	T	A	0.184637	0.999842	-0.194882	0.0286581	1.04448e-11	0.00268546	rs9534264	chr13:45967538:T:A	missense
seq.15669.7	seq.15669.7_13_45912617_46122483	chr13:45995024:A:AC	trans	13	45975002	C	T	0.202811	0.893596	-0.200208	0.0292555	7.73393e-12	0.00357302	rs3934247	chr13:45975002:C:T	intron
seq.15669.7	seq.15669.7_13_45912617_46122483	chr13:45995024:A:AC	trans	13	45976888	C	T	0.202131	0.89715	-0.198463	0.029244	1.14921e-11	0.00255801	rs4942461	chr13:45976888:C:T	intron
seq.15669.7	seq.15669.7_13_45912617_46122483	chr13:45995024:A:AC	trans	13	45980714	A	G	0.20214	0.897174	-0.198534	0.0292432	1.1285e-11	0.00258597	rs1571052	chr13:45980714:A:G	intron
seq.15669.7	seq.15669.7_13_45912617_46122483	chr13:45995024:A:AC	trans	13	45980719	G	A	0.202142	0.897167	-0.198541	0.0292433	1.12694e-11	0.00259132	rs1571053	chr13:45980719:G:A	intron
seq.15669.7	seq.15669.7_13_45912617_46122483	chr13:45995024:A:AC	trans	13	45988552	C	T	0.239114	0.911599	-0.202065	0.0273643	1.53285e-13	0.159316	rs4942465	chr13:45988552:C:T	intron
seq.15669.7	seq.15669.7_13_45912617_46122483	chr13:45995024:A:AC	trans	13	45988800	A	G	0.201438	0.893559	-0.198708	0.0293388	1.26241e-11	0.00220377	rs1134071	chr13:45988800:A:G	synonymous
seq.15669.7	seq.15669.7_13_45912617_46122483	chr13:45995024:A:AC	trans	13	45989518	T	C	0.20302	0.894909	-0.200487	0.0292542	7.21772e-12	0.00367461	rs718530	chr13:45989518:T:C	intron
seq.15669.7	seq.15669.7_13_45912617_46122483	chr13:45995024:A:AC	trans	13	45989804	C	CACA	0.24063	0.906937	-0.199524	0.0273596	3.03948e-13	0.0738188	.	chr13:45989804:C:CACA	intron
seq.15669.7	seq.15669.7_13_45912617_46122483	chr13:45995024:A:AC	trans	13	45990474	A	T	0.20167	0.899857	-0.198081	0.0292272	1.22462e-11	0.00239295	rs7331069	chr13:45990474:A:T	intron
seq.15669.7	seq.15669.7_13_45912617_46122483	chr13:45995024:A:AC	trans	13	45992379	G	A	0.20165	0.899829	-0.198068	0.0292284	1.23084e-11	0.00238035	rs4362286	chr13:45992379:G:A	intron
seq.15669.7	seq.15669.7_13_45912617_46122483	chr13:45995024:A:AC	trans	13	45992853	A	G	0.201676	0.899811	-0.198224	0.0292284	1.18577e-11	0.00243737	rs9534273	chr13:45992853:A:G	intron
seq.15669.7	seq.15669.7_13_45912617_46122483	chr13:45995024:A:AC	trans	13	45995024	A	AC	0.244452	0.891664	-0.205652	0.0274674	7.04044e-14	0.3163	rs71074743	chr13:45995024:A:AC	intron
seq.15669.7	seq.15669.7_13_45912617_46122483	chr13:45995024:A:AC	trans	13	45995711	T	C	0.201648	0.899615	-0.198396	0.0292317	1.14472e-11	0.00252111	rs2104515	chr13:45995711:T:C	intron
seq.15669.7	seq.15669.7_13_45912617_46122483	chr13:45995024:A:AC	trans	13	45996314	A	G	0.20211	0.897654	-0.197037	0.0292449	1.61176e-11	0.00188223	rs9316178	chr13:45996314:A:G	intron
seq.15669.7	seq.15669.7_13_45912617_46122483	chr13:45995024:A:AC	trans	13	45996900	T	C	0.202014	0.897744	-0.197559	0.0292453	1.42626e-11	0.00206205	rs7338189	chr13:45996900:T:C	intron
seq.15669.7	seq.15669.7_13_45912617_46122483	chr13:45995024:A:AC	trans	13	45997609	A	G	0.202021	0.897776	-0.197579	0.0292447	1.41808e-11	0.00207528	rs9526127	chr13:45997609:A:G	intron
seq.15669.7	seq.15669.7_13_45912617_46122483	chr13:45995024:A:AC	trans	13	45998462	A	G	0.20202	0.897769	-0.197582	0.0292446	1.41677e-11	0.0020746	rs7325456	chr13:45998462:A:G	intron
seq.15669.7	seq.15669.7_13_45912617_46122483	chr13:45995024:A:AC	trans	13	45998802	T	C	0.202018	0.897768	-0.197571	0.0292448	1.42069e-11	0.00207268	rs6561278	chr13:45998802:T:C	intron
seq.15669.7	seq.15669.7_13_45912617_46122483	chr13:45995024:A:AC	trans	13	45999830	AAG	A	0.202023	0.897762	-0.197586	0.0292444	1.41514e-11	0.00208039	rs56168960	chr13:45999830:AAG:A	intron
seq.15669.7	seq.15669.7_13_45912617_46122483	chr13:45995024:A:AC	trans	13	46000182	T	G	0.202018	0.897767	-0.197589	0.0292447	1.41449e-11	0.0020791	rs9534276	chr13:46000182:T:G	intron
seq.15669.7	seq.15669.7_13_45912617_46122483	chr13:45995024:A:AC	trans	13	46001422	C	T	0.202022	0.897765	-0.197576	0.0292446	1.41873e-11	0.00207463	rs4294711	chr13:46001422:C:T	intron
seq.15669.7	seq.15669.7_13_45912617_46122483	chr13:45995024:A:AC	trans	13	46006084	C	CA	0.282489	0.795168	-0.189137	0.0276856	8.39653e-12	0.00390616	.	chr13:46006084:C:CA	intron
seq.15669.7	seq.15669.7_13_45912617_46122483	chr13:45995024:A:AC	trans	13	46008233	G	T	0.184693	0.999397	-0.192571	0.0286659	1.84544e-11	0.001695	rs2148414	chr13:46008233:G:T	intron
seq.15669.7	seq.15669.7_13_45912617_46122483	chr13:45995024:A:AC	trans	13	46017507	CT	C	0.202964	0.890595	-0.196938	0.0293295	1.88495e-11	0.00176033	rs5803323	chr13:46017507:CT:C	intron
seq.15669.7	seq.15669.7_13_45912617_46122483	chr13:45995024:A:AC	trans	13	46017572	T	C	0.20309	0.889636	-0.197697	0.0293342	1.58964e-11	0.00198842	rs1319712	chr13:46017572:T:C	intron
seq.15669.7	seq.15669.7_13_45912617_46122483	chr13:45995024:A:AC	trans	13	46017854	C	T	0.202951	0.890653	-0.196925	0.029329	1.8893e-11	0.00175409	rs992631	chr13:46017854:C:T	intron
seq.15669.7	seq.15669.7_13_45912617_46122483	chr13:45995024:A:AC	trans	13	46018039	C	A	0.202869	0.890606	-0.197407	0.0293316	1.69434e-11	0.00189755	rs7998854	chr13:46018039:C:A	intron
seq.15669.7	seq.15669.7_13_45912617_46122483	chr13:45995024:A:AC	trans	13	46018190	G	GA	0.203848	0.887212	-0.197997	0.0292992	1.4012e-11	0.00197917	.	chr13:46018190:G:GA	intron
seq.15669.7	seq.15669.7_13_45912617_46122483	chr13:45995024:A:AC	trans	13	46018192	C	A	0.222373	0.81279	-0.197307	0.0297582	3.34888e-11	0.00191879	rs57192057	chr13:46018192:C:A	intron
seq.15669.7	seq.15669.7_13_45912617_46122483	chr13:45995024:A:AC	trans	13	46018192	C	CG	0.212777	0.840196	-0.199496	0.0296647	1.7555e-11	0.0019943	.	chr13:46018192:C:CG	intron
seq.15669.7	seq.15669.7_13_45912617_46122483	chr13:45995024:A:AC	trans	13	46018192	C	G	0.20272	0.891231	-0.196996	0.0293273	1.8531e-11	0.00179694	rs57192057	chr13:46018192:C:G	intron
seq.15669.7	seq.15669.7_13_45912617_46122483	chr13:45995024:A:AC	trans	13	46021521	C	CT	0.206001	0.878899	-0.19649	0.0293442	2.14141e-11	0.00195579	.	chr13:46021521:C:CT	intron
seq.15669.7	seq.15669.7_13_45912617_46122483	chr13:45995024:A:AC	trans	13	46021714	C	T	0.239382	0.903362	-0.20035	0.0275069	3.24938e-13	0.0757731	rs2148412	chr13:46021714:C:T	intron
seq.15669.7	seq.15669.7_13_45912617_46122483	chr13:45995024:A:AC	trans	13	46022466	C	T	0.20285	0.891034	-0.197665	0.0293068	1.53391e-11	0.00190519	rs6561281	chr13:46022466:C:T	intron
seq.15669.7	seq.15669.7_13_45912617_46122483	chr13:45995024:A:AC	trans	13	46022932	A	T	0.202714	0.891306	-0.197197	0.0293281	1.77011e-11	0.00185537	rs4941539	chr13:46022932:A:T	intron
seq.15669.7	seq.15669.7_13_45912617_46122483	chr13:45995024:A:AC	trans	13	46023055	A	G	0.239421	0.903418	-0.200065	0.0275062	3.50429e-13	0.0715811	rs4942466	chr13:46023055:A:G	intron
seq.15669.7	seq.15669.7_13_45912617_46122483	chr13:45995024:A:AC	trans	13	46024229	C	CAA	0.202745	0.890528	-0.197364	0.0293349	1.72028e-11	0.0017542	.	chr13:46024229:C:CAA	intron
seq.15669.7	seq.15669.7_13_45912617_46122483	chr13:45995024:A:AC	trans	13	46025682	A	C	0.202719	0.891422	-0.197228	0.0293257	1.75065e-11	0.00186967	rs4942467	chr13:46025682:A:C	intron
seq.15669.7	seq.15669.7_13_45912617_46122483	chr13:45995024:A:AC	trans	13	46027400	C	T	0.20272	0.891379	-0.19723	0.0293264	1.75227e-11	0.00187026	rs7982998	chr13:46027400:C:T	intron
seq.15669.7	seq.15669.7_13_45912617_46122483	chr13:45995024:A:AC	trans	13	46027767	T	C	0.202802	0.891264	-0.196771	0.0293272	1.95299e-11	0.00172283	rs9534285	chr13:46027767:T:C	intron
seq.15669.7	seq.15669.7_13_45912617_46122483	chr13:45995024:A:AC	trans	13	46027988	T	C	0.202718	0.891422	-0.197222	0.0293259	1.75348e-11	0.00186786	rs2104516	chr13:46027988:T:C	intron
seq.15669.7	seq.15669.7_13_45912617_46122483	chr13:45995024:A:AC	trans	13	46028028	C	T	0.20272	0.891415	-0.197223	0.0293259	1.75307e-11	0.00186695	rs2094246	chr13:46028028:C:T	intron
seq.15669.7	seq.15669.7_13_45912617_46122483	chr13:45995024:A:AC	trans	13	46029791	A	C	0.202741	0.891335	-0.197264	0.029327	1.7394e-11	0.00188506	rs9534287	chr13:46029791:A:C	intron
seq.15669.7	seq.15669.7_13_45912617_46122483	chr13:45995024:A:AC	trans	13	46030184	C	CA	0.202411	0.890946	-0.197043	0.0293652	1.94536e-11	0.00177254	rs59788635	chr13:46030184:C:CA	intron
seq.15669.7	seq.15669.7_13_45912617_46122483	chr13:45995024:A:AC	trans	13	46030575	C	T	0.202413	0.890906	-0.197062	0.0293659	1.93865e-11	0.00177423	rs4941540	chr13:46030575:C:T	intron
seq.15669.7	seq.15669.7_13_45912617_46122483	chr13:45995024:A:AC	trans	13	46031306	T	C	0.202411	0.890949	-0.19706	0.0293649	1.93642e-11	0.00178004	rs9534288	chr13:46031306:T:C	intron
seq.15669.7	seq.15669.7_13_45912617_46122483	chr13:45995024:A:AC	trans	13	46031360	G	A	0.202759	0.891311	-0.197178	0.029327	1.77501e-11	0.00185378	rs7981685	chr13:46031360:G:A	intron
seq.15669.7	seq.15669.7_13_45912617_46122483	chr13:45995024:A:AC	trans	13	46031668	T	C	0.202409	0.890932	-0.197062	0.0293653	1.93687e-11	0.00178041	rs2094244	chr13:46031668:T:C	intron
seq.15669.7	seq.15669.7_13_45912617_46122483	chr13:45995024:A:AC	trans	13	46034905	C	T	0.202744	0.891314	-0.197284	0.029327	1.73141e-11	0.00188695	rs7331032	chr13:46034905:C:T	intron
seq.15669.7	seq.15669.7_13_45912617_46122483	chr13:45995024:A:AC	trans	13	46034927	G	C	0.202741	0.891303	-0.197292	0.0293275	1.72942e-11	0.00188776	rs7331368	chr13:46034927:G:C	intron
seq.15669.7	seq.15669.7_13_45912617_46122483	chr13:45995024:A:AC	trans	13	46035229	A	G	0.202743	0.891311	-0.197291	0.0293273	1.72942e-11	0.0018882	rs9526132	chr13:46035229:A:G	intron
seq.15669.7	seq.15669.7_13_45912617_46122483	chr13:45995024:A:AC	trans	13	46037205	T	C	0.202891	0.890648	-0.197102	0.0293292	1.81301e-11	0.00189636	rs9534292	chr13:46037205:T:C	intron
seq.15669.7	seq.15669.7_13_45912617_46122483	chr13:45995024:A:AC	trans	13	46037560	T	C	0.202928	0.890373	-0.197261	0.0293339	1.75995e-11	0.00184765	rs7328081	chr13:46037560:T:C	intron
seq.15669.7	seq.15669.7_13_45912617_46122483	chr13:45995024:A:AC	trans	13	46037665	G	A	0.202741	0.891286	-0.197278	0.0293275	1.7354e-11	0.00188614	rs34175925	chr13:46037665:G:A	intron
seq.15669.7	seq.15669.7_13_45912617_46122483	chr13:45995024:A:AC	trans	13	46037669	TAA	T	0.202749	0.891251	-0.197291	0.0293277	1.73061e-11	0.00189065	rs35310900	chr13:46037669:TAA:T	intron
seq.15669.7	seq.15669.7_13_45912617_46122483	chr13:45995024:A:AC	trans	13	46038183	C	CAT	0.203853	0.886244	-0.198239	0.0293344	1.40023e-11	0.00204243	rs3063671	chr13:46038183:C:CAT	intron
seq.15669.7	seq.15669.7_13_45912617_46122483	chr13:45995024:A:AC	trans	13	46038701	A	G	0.20274	0.891316	-0.197258	0.0293272	1.74261e-11	0.0018773	rs7996875	chr13:46038701:A:G	intron
seq.15669.7	seq.15669.7_13_45912617_46122483	chr13:45995024:A:AC	trans	13	46043233	G	A	0.203559	0.88492	-0.197286	0.0293956	1.92752e-11	0.00207676	rs2404729	chr13:46043233:G:A	intron
seq.15669.7	seq.15669.7_13_45912617_46122483	chr13:45995024:A:AC	trans	13	46043246	G	A	0.203547	0.884922	-0.197289	0.0293964	1.92886e-11	0.0020742	rs2404730	chr13:46043246:G:A	intron
seq.15669.7	seq.15669.7_13_45912617_46122483	chr13:45995024:A:AC	trans	13	46043911	G	T	0.203599	0.884757	-0.197281	0.0293934	1.92309e-11	0.00205118	rs9526134	chr13:46043911:G:T	intron
seq.15669.7	seq.15669.7_13_45912617_46122483	chr13:45995024:A:AC	trans	13	46044155	C	A	0.203543	0.883432	-0.196748	0.0294361	2.32702e-11	0.00182402	rs4942468	chr13:46044155:C:A	intron
seq.15669.7	seq.15669.7_13_45912617_46122483	chr13:45995024:A:AC	trans	13	46044249	T	C	0.203289	0.884749	-0.197153	0.0294266	2.08641e-11	0.00200248	rs2404731	chr13:46044249:T:C	intron
seq.15669.7	seq.15669.7_13_45912617_46122483	chr13:45995024:A:AC	trans	13	46044476	C	A	0.203382	0.884409	-0.197335	0.0294294	2.00909e-11	0.0021125	rs2404732	chr13:46044476:C:A	intron
seq.15669.7	seq.15669.7_13_45912617_46122483	chr13:45995024:A:AC	trans	13	46044891	T	C	0.203374	0.884634	-0.196732	0.0294265	2.30144e-11	0.00185798	rs962694	chr13:46044891:T:C	intron
seq.15669.7	seq.15669.7_13_45912617_46122483	chr13:45995024:A:AC	trans	13	46045181	T	C	0.203284	0.884671	-0.197203	0.0294282	2.06776e-11	0.00201913	rs3736944	chr13:46045181:T:C	intron
seq.15669.7	seq.15669.7_13_45912617_46122483	chr13:45995024:A:AC	trans	13	46046486	G	A	0.216601	0.820538	-0.20162	0.0298311	1.39219e-11	0.00210958	rs150171700	chr13:46046486:G:A	intron
seq.15669.7	seq.15669.7_13_45912617_46122483	chr13:45995024:A:AC	trans	13	46046488	C	G	0.216601	0.820538	-0.20162	0.0298311	1.39219e-11	0.00210958	rs142850027	chr13:46046488:C:G	intron
seq.15669.7	seq.15669.7_13_45912617_46122483	chr13:45995024:A:AC	trans	13	46046489	TC	T	0.216601	0.820538	-0.20162	0.0298311	1.39219e-11	0.00210958	rs11301681	chr13:46046489:TC:T	intron
seq.15669.7	seq.15669.7_13_45912617_46122483	chr13:45995024:A:AC	trans	13	46047616	TAAGAG	T	0.203414	0.884071	-0.197083	0.029429	2.12912e-11	0.00197389	rs10551209	chr13:46047616:TAAGAG:T	intron
seq.15669.7	seq.15669.7_13_45912617_46122483	chr13:45995024:A:AC	trans	13	46047899	CA	C	0.204366	0.880864	-0.199025	0.0294564	1.41286e-11	0.0029142	rs71074749	chr13:46047899:CA:C	intron
seq.15669.7	seq.15669.7_13_45912617_46122483	chr13:45995024:A:AC	trans	13	46047903	CA	C	0.211783	0.83906	-0.201144	0.0297155	1.29688e-11	0.00283976	rs11297351	chr13:46047903:CA:C	intron
seq.15669.7	seq.15669.7_13_45912617_46122483	chr13:45995024:A:AC	trans	13	46047904	A	C	0.203856	0.883142	-0.199469	0.0294359	1.23225e-11	0.00302325	rs56813530	chr13:46047904:A:C	intron
seq.15669.7	seq.15669.7_13_45912617_46122483	chr13:45995024:A:AC	trans	13	46049017	C	A	0.203369	0.884317	-0.197308	0.0294289	2.02023e-11	0.00204859	rs9534296	chr13:46049017:C:A	intron
seq.15669.7	seq.15669.7_13_45912617_46122483	chr13:45995024:A:AC	trans	13	46049303	T	TAC	0.212126	0.840707	-0.202037	0.0296525	9.52577e-12	0.00336093	.	chr13:46049303:T:TAC	intron
seq.15669.7	seq.15669.7_13_45912617_46122483	chr13:45995024:A:AC	trans	13	46050495	T	C	0.203296	0.884736	-0.197185	0.0294268	2.07205e-11	0.00201672	rs9534297	chr13:46050495:T:C	intron
seq.15669.7	seq.15669.7_13_45912617_46122483	chr13:45995024:A:AC	trans	13	46050828	CTG	C	0.20329	0.884705	-0.19711	0.0294269	2.10863e-11	0.00199307	rs57004778	chr13:46050828:CTG:C	intron
seq.15669.7	seq.15669.7_13_45912617_46122483	chr13:45995024:A:AC	trans	13	46050857	G	C	0.203289	0.884735	-0.197125	0.0294267	2.10039e-11	0.0019978	rs9526135	chr13:46050857:G:C	intron
seq.15669.7	seq.15669.7_13_45912617_46122483	chr13:45995024:A:AC	trans	13	46051431	C	G	0.203278	0.884658	-0.197056	0.0294284	2.14042e-11	0.0019534	rs9534298	chr13:46051431:C:G	intron
seq.15669.7	seq.15669.7_13_45912617_46122483	chr13:45995024:A:AC	trans	13	46051451	A	T	0.203284	0.884757	-0.197147	0.0294267	2.09026e-11	0.00200386	rs9534299	chr13:46051451:A:T	intron
seq.15669.7	seq.15669.7_13_45912617_46122483	chr13:45995024:A:AC	trans	13	46053345	C	G	0.202782	0.884739	-0.199393	0.0294632	1.31009e-11	0.00281052	rs940	chr13:46053345:C:G	3_prime_utr
seq.15669.7	seq.15669.7_13_45912617_46122483	chr13:45995024:A:AC	trans	13	46055090	A	T	0.217204	0.823437	-0.205291	0.0297707	5.35797e-12	0.00390099	rs9534300	chr13:46055090:A:T	intron
seq.15669.7	seq.15669.7_13_45912617_46122483	chr13:45995024:A:AC	trans	13	46055809	A	G	0.183418	0.998546	-0.195496	0.0288109	1.15691e-11	0.00317486	rs1926447	chr13:46055809:A:G	missense
seq.15669.7	seq.15669.7_13_45912617_46122483	chr13:45995024:A:AC	trans	13	46055860	C	A	0.202975	0.885234	-0.199401	0.0294311	1.24251e-11	0.0027933	rs1926446	chr13:46055860:C:A	splice_polypyrimidine_tract
seq.15669.7	seq.15669.7_13_45912617_46122483	chr13:45995024:A:AC	trans	13	46056506	C	T	0.202722	0.885031	-0.199189	0.0294618	1.3712e-11	0.00270321	rs7989892	chr13:46056506:C:T	intron
seq.15669.7	seq.15669.7_13_45912617_46122483	chr13:45995024:A:AC	trans	13	46057525	G	A	0.202718	0.885066	-0.199194	0.0294617	1.3693e-11	0.00269465	rs1409435	chr13:46057525:G:A	intron
seq.15669.7	seq.15669.7_13_45912617_46122483	chr13:45995024:A:AC	trans	13	46057734	G	A	0.202843	0.885021	-0.198054	0.0294591	1.77992e-11	0.00217211	rs3783202	chr13:46057734:G:A	intron
seq.15669.7	seq.15669.7_13_45912617_46122483	chr13:45995024:A:AC	trans	13	46057966	T	TA	0.202718	0.885032	-0.199226	0.0294622	1.36019e-11	0.00271391	rs58925531	chr13:46057966:T:TA	intron
seq.15669.7	seq.15669.7_13_45912617_46122483	chr13:45995024:A:AC	trans	13	46058091	A	C	0.202713	0.885091	-0.199223	0.0294615	1.35957e-11	0.00271345	rs2296641	chr13:46058091:A:C	intron
seq.15669.7	seq.15669.7_13_45912617_46122483	chr13:45995024:A:AC	trans	13	46058701	C	T	0.202634	0.880318	-0.201305	0.0295499	9.60064e-12	0.00327383	rs2404963	chr13:46058701:C:T	intron
seq.15669.7	seq.15669.7_13_45912617_46122483	chr13:45995024:A:AC	trans	13	46059013	C	G	0.202634	0.880311	-0.201307	0.0295499	9.59622e-12	0.00327384	rs1126366	chr13:46059013:C:G	intron
seq.15669.7	seq.15669.7_13_45912617_46122483	chr13:45995024:A:AC	trans	13	46059061	T	A	0.202634	0.880311	-0.201307	0.0295499	9.59622e-12	0.00327384	rs1126365	chr13:46059061:T:A	intron
seq.15669.7	seq.15669.7_13_45912617_46122483	chr13:45995024:A:AC	trans	13	46059259	C	G	0.202633	0.880299	-0.201306	0.0295501	9.60064e-12	0.003272	rs1126364	chr13:46059259:C:G	intron
seq.15669.7	seq.15669.7_13_45912617_46122483	chr13:45995024:A:AC	trans	13	46059324	C	T	0.202632	0.880301	-0.201314	0.0295502	9.58517e-12	0.00327709	rs1126363	chr13:46059324:C:T	intron
seq.15669.7	seq.15669.7_13_45912617_46122483	chr13:45995024:A:AC	trans	13	46059996	A	G	0.202772	0.880086	-0.201876	0.0295503	8.39847e-12	0.0038241	rs7987385	chr13:46059996:A:G	intron
seq.15669.7	seq.15669.7_13_45912617_46122483	chr13:45995024:A:AC	trans	13	46060260	C	T	0.20263	0.880278	-0.201312	0.0295506	9.59622e-12	0.00327307	rs7987953	chr13:46060260:C:T	intron
seq.15669.7	seq.15669.7_13_45912617_46122483	chr13:45995024:A:AC	trans	13	46060458	CCA	C	0.207508	0.859327	-0.203265	0.0296241	6.81554e-12	0.00451605	rs56726432	chr13:46060458:CCA:C	intron
seq.15669.7	seq.15669.7_13_45912617_46122483	chr13:45995024:A:AC	trans	13	46060966	A	G	0.20264	0.880089	-0.201179	0.0295554	9.977e-12	0.00317164	rs1548325	chr13:46060966:A:G	intron
seq.15669.7	seq.15669.7_13_45912617_46122483	chr13:45995024:A:AC	trans	13	46062100	A	G	0.200665	0.876237	-0.206033	0.0297632	4.44017e-12	0.00531316	rs2897027	chr13:46062100:A:G	intron
seq.15669.7	seq.15669.7_13_45912617_46122483	chr13:45995024:A:AC	trans	13	46062517	A	G	0.199385	0.864345	-0.203977	0.0300631	1.16118e-11	0.0019141	rs4942470	chr13:46062517:A:G	intron
seq.15669.7	seq.15669.7_13_45912617_46122483	chr13:45995024:A:AC	trans	13	46072576	C	T	0.19479	0.83548	-0.21725	0.0307311	1.55597e-12	0.001979	rs2146886	chr13:46072576:C:T	3_prime_utr
seq.15669.7	seq.15669.7_13_45912617_46122483	chr13:45995024:A:AC	trans	13	46074991	G	T	0.194792	0.835495	-0.216981	0.0307297	1.65348e-12	0.00191325	rs1022953	chr13:46074991:G:T	intron
seq.15669.7	seq.15669.7_13_45912617_46122483	chr13:45995024:A:AC	trans	13	46075213	A	G	0.19479	0.835487	-0.217028	0.0307306	1.63795e-12	0.0019263	rs1022952	chr13:46075213:A:G	intron
seq.15669.7	seq.15669.7_13_45912617_46122483	chr13:45995024:A:AC	trans	13	46076551	G	A	0.197256	0.829436	-0.217946	0.0306769	1.20698e-12	0.00201013	rs1581846	chr13:46076551:G:A	intron
seq.15669.7	seq.15669.7_13_45912617_46122483	chr13:45995024:A:AC	trans	13	46077696	T	TG	0.19523	0.833818	-0.216778	0.0307423	1.77052e-12	0.00190847	.	chr13:46077696:T:TG	intron
seq.15678.71	seq.15678.71_10_52596198_52689968	chr10:52664140:C:T	trans	10	52657651	T	C	0.219527	0.843731	0.237671	0.0288329	1.67842e-16	0.0557256	rs6480933	chr10:52657651:T:C	intron
seq.15678.71	seq.15678.71_10_52596198_52689968	chr10:52664140:C:T	trans	10	52658983	G	T	0.805301	0.91688	-0.237758	0.0289459	2.14141e-16	0.0515831	rs11002954	chr10:52658983:G:T	intron
seq.15678.71	seq.15678.71_10_52596198_52689968	chr10:52664140:C:T	trans	10	52659380	A	G	0.804714	0.920576	-0.236551	0.0288483	2.40713e-16	0.0514176	rs7908619	chr10:52659380:A:G	intron
seq.15678.71	seq.15678.71_10_52596198_52689968	chr10:52664140:C:T	trans	10	52659555	G	C	0.804041	0.918713	-0.236559	0.028835	2.32702e-16	0.0535679	rs7923017	chr10:52659555:G:C	intron
seq.15678.71	seq.15678.71_10_52596198_52689968	chr10:52664140:C:T	trans	10	52659623	C	G	0.804651	0.920371	-0.236666	0.02885	2.33776e-16	0.0522817	rs7924102	chr10:52659623:C:G	intron
seq.15678.71	seq.15678.71_10_52596198_52689968	chr10:52664140:C:T	trans	10	52660179	C	T	0.804791	0.92053	-0.237734	0.0288525	1.72743e-16	0.0561993	rs12250150	chr10:52660179:C:T	intron
seq.15678.71	seq.15678.71_10_52596198_52689968	chr10:52664140:C:T	trans	10	52660326	G	C	0.804852	0.920654	-0.237794	0.0288535	1.70177e-16	0.0561421	rs11002958	chr10:52660326:G:C	intron
seq.15678.71	seq.15678.71_10_52596198_52689968	chr10:52664140:C:T	trans	10	52660463	G	A	0.804772	0.920871	-0.239742	0.0288589	9.78363e-17	0.068363	rs7070913	chr10:52660463:G:A	intron
seq.15678.71	seq.15678.71_10_52596198_52689968	chr10:52664140:C:T	trans	10	52662116	G	A	0.8051	0.920812	-0.237474	0.0288547	1.87241e-16	0.0525627	rs12268596	chr10:52662116:G:A	intron
seq.15678.71	seq.15678.71_10_52596198_52689968	chr10:52664140:C:T	trans	10	52663112	C	A	0.809108	0.969585	-0.233533	0.0282936	1.53285e-16	0.0546865	rs12256387	chr10:52663112:C:A	intron
seq.15678.71	seq.15678.71_10_52596198_52689968	chr10:52664140:C:T	trans	10	52663627	A	G	0.808485	0.967308	-0.235177	0.028295	9.43844e-17	0.064465	rs7895388	chr10:52663627:A:G	intron
seq.15678.71	seq.15678.71_10_52596198_52689968	chr10:52664140:C:T	trans	10	52663638	T	G	0.808471	0.967221	-0.235172	0.0282955	9.46455e-17	0.0644088	rs7898709	chr10:52663638:T:G	intron
seq.15678.71	seq.15678.71_10_52596198_52689968	chr10:52664140:C:T	trans	10	52664093	C	G	0.808684	0.966498	-0.235746	0.0283024	8.11708e-17	0.0721709	rs12258451	chr10:52664093:C:G	intron
seq.15678.71	seq.15678.71_10_52596198_52689968	chr10:52664140:C:T	trans	10	52664140	C	T	0.808899	0.965769	-0.237108	0.0283384	5.90881e-17	0.088305	rs12258467	chr10:52664140:C:T	intron
seq.15678.71	seq.15678.71_10_52596198_52689968	chr10:52664140:C:T	trans	10	52664424	A	G	0.809007	0.967792	-0.235517	0.0283275	9.24698e-17	0.0697929	rs12266233	chr10:52664424:A:G	intron
seq.15678.71	seq.15678.71_10_52596198_52689968	chr10:52664140:C:T	trans	10	52664596	G	C	0.808822	0.968459	-0.234503	0.0283102	1.19757e-16	0.0593334	rs74133652	chr10:52664596:G:C	intron
seq.15678.71	seq.15678.71_10_52596198_52689968	chr10:52664140:C:T	trans	10	52664768	A	G	0.808663	0.967765	-0.234329	0.0283123	1.26765e-16	0.0583209	rs73333526	chr10:52664768:A:G	intron
seq.15678.71	seq.15678.71_10_52596198_52689968	chr10:52664140:C:T	trans	10	52665353	G	A	0.809326	0.970466	-0.23326	0.0283046	1.70648e-16	0.0526779	rs11002987	chr10:52665353:G:A	intron
seq.15678.71	seq.15678.71_10_52596198_52689968	chr10:52664140:C:T	trans	10	52665407	C	T	0.809377	0.97033	-0.233155	0.0283079	1.7746e-16	0.0525096	rs11002989	chr10:52665407:C:T	intron
seq.15678.71	seq.15678.71_10_52596198_52689968	chr10:52664140:C:T	trans	10	52665565	C	T	0.226541	0.830825	0.237807	0.0286753	1.10332e-16	0.0577022	rs10824760	chr10:52665565:C:T	intron
seq.15678.71	seq.15678.71_10_52596198_52689968	chr10:52664140:C:T	trans	10	52665682	G	A	0.809253	0.970271	-0.233355	0.028304	1.6573e-16	0.0533521	rs7095115	chr10:52665682:G:A	intron
seq.15678.71	seq.15678.71_10_52596198_52689968	chr10:52664140:C:T	trans	10	52665841	G	T	0.809314	0.96995	-0.233253	0.0283119	1.741e-16	0.0526788	rs7095383	chr10:52665841:G:T	intron
seq.15678.71	seq.15678.71_10_52596198_52689968	chr10:52664140:C:T	trans	10	52665915	G	A	0.80935	0.97018	-0.23317	0.0283099	1.77582e-16	0.0524733	rs7095538	chr10:52665915:G:A	intron
seq.15678.71	seq.15678.71_10_52596198_52689968	chr10:52664140:C:T	trans	10	52666729	G	T	0.809382	0.970359	-0.233152	0.0283078	1.77582e-16	0.0524957	rs7099953	chr10:52666729:G:T	intron
seq.15678.71	seq.15678.71_10_52596198_52689968	chr10:52664140:C:T	trans	10	52667577	T	G	0.808921	0.970512	-0.233603	0.0282731	1.42791e-16	0.0552194	rs11003015	chr10:52667577:T:G	intron
seq.15678.71	seq.15678.71_10_52596198_52689968	chr10:52664140:C:T	trans	10	52667759	AT	A	0.227592	0.829233	0.236503	0.0286561	1.54312e-16	0.0535639	rs5784941	chr10:52667759:AT:A	intron
seq.15678.71	seq.15678.71_10_52596198_52689968	chr10:52664140:C:T	trans	10	52668065	T	G	0.195614	0.997252	0.228387	0.0276346	1.40249e-16	0.0559609	rs1373004	chr10:52668065:T:G	intron
seq.15678.71	seq.15678.71_10_52596198_52689968	chr10:52664140:C:T	trans	10	52668537	C	T	0.808974	0.971116	-0.233706	0.0282655	1.35957e-16	0.0563017	rs10824766	chr10:52668537:C:T	intron
seq.15678.71	seq.15678.71_10_52596198_52689968	chr10:52664140:C:T	trans	10	52668966	G	A	0.80897	0.971106	-0.233724	0.0282656	1.3527e-16	0.0564446	rs11003035	chr10:52668966:G:A	intron
seq.15678.71	seq.15678.71_10_52596198_52689968	chr10:52664140:C:T	trans	10	52669196	G	A	0.808805	0.970532	-0.232505	0.0282475	1.85695e-16	0.0527302	rs11003037	chr10:52669196:G:A	intron
seq.15678.71	seq.15678.71_10_52596198_52689968	chr10:52664140:C:T	trans	10	52669358	C	T	0.227527	0.829494	0.236598	0.0286548	1.49589e-16	0.0541529	rs10762869	chr10:52669358:C:T	intron
seq.15678.71	seq.15678.71_10_52596198_52689968	chr10:52664140:C:T	trans	10	52669766	T	A	0.226529	0.833295	0.237466	0.0286255	1.08019e-16	0.0585438	rs5028563	chr10:52669766:T:A	intron
seq.15678.71	seq.15678.71_10_52596198_52689968	chr10:52664140:C:T	trans	10	52670871	T	C	0.808974	0.970693	-0.233666	0.0282721	1.39798e-16	0.0563667	rs12416665	chr10:52670871:T:C	intron
seq.15678.71	seq.15678.71_10_52596198_52689968	chr10:52664140:C:T	trans	10	52671425	C	T	0.809014	0.970846	-0.233663	0.0282711	1.39573e-16	0.0564109	rs12262178	chr10:52671425:C:T	intron
seq.15678.71	seq.15678.71_10_52596198_52689968	chr10:52664140:C:T	trans	10	52671450	G	T	0.809014	0.970846	-0.233663	0.0282711	1.39573e-16	0.0564109	rs12247120	chr10:52671450:G:T	intron
seq.15678.71	seq.15678.71_10_52596198_52689968	chr10:52664140:C:T	trans	10	52671570	C	T	0.808998	0.970789	-0.233651	0.0282716	1.40281e-16	0.0560525	rs12262251	chr10:52671570:C:T	intron
seq.15678.71	seq.15678.71_10_52596198_52689968	chr10:52664140:C:T	trans	10	52671783	A	G	0.808998	0.970789	-0.233651	0.0282716	1.40281e-16	0.0560525	rs1373003	chr10:52671783:A:G	intron
seq.15678.71	seq.15678.71_10_52596198_52689968	chr10:52664140:C:T	trans	10	52672449	A	T	0.226427	0.833288	0.237176	0.0286278	1.18304e-16	0.0572016	rs1443131	chr10:52672449:A:T	intron
seq.15678.71	seq.15678.71_10_52596198_52689968	chr10:52664140:C:T	trans	10	52673210	A	G	0.809708	0.969076	-0.234018	0.0283159	1.40217e-16	0.0552616	rs7092106	chr10:52673210:A:G	intron
seq.15678.71	seq.15678.71_10_52596198_52689968	chr10:52664140:C:T	trans	10	52673800	T	C	0.809526	0.968025	-0.234155	0.0283147	1.34246e-16	0.0557873	rs11003038	chr10:52673800:T:C	intron
seq.15678.71	seq.15678.71_10_52596198_52689968	chr10:52664140:C:T	trans	10	52673848	G	A	0.809526	0.968025	-0.234155	0.0283147	1.34246e-16	0.0557873	rs11003040	chr10:52673848:G:A	intron
seq.15678.71	seq.15678.71_10_52596198_52689968	chr10:52664140:C:T	trans	10	52674154	A	G	0.809592	0.968356	-0.233898	0.0283214	1.47265e-16	0.0543187	rs11003043	chr10:52674154:A:G	intron
seq.15678.71	seq.15678.71_10_52596198_52689968	chr10:52664140:C:T	trans	10	52674228	A	G	0.809446	0.966658	-0.234807	0.0283507	1.20865e-16	0.0599791	rs11003044	chr10:52674228:A:G	intron
seq.15678.71	seq.15678.71_10_52596198_52689968	chr10:52664140:C:T	trans	10	52674233	A	G	0.809446	0.966658	-0.234807	0.0283507	1.20865e-16	0.0599791	rs11003045	chr10:52674233:A:G	intron
seq.15678.71	seq.15678.71_10_52596198_52689968	chr10:52664140:C:T	trans	10	52674751	T	G	0.809972	0.967719	-0.234085	0.0283703	1.56964e-16	0.0529587	rs11003047	chr10:52674751:T:G	intron
seq.15678.71	seq.15678.71_10_52596198_52689968	chr10:52664140:C:T	trans	10	52674769	C	G	0.809972	0.967717	-0.234083	0.0283703	1.57109e-16	0.0529503	rs11003048	chr10:52674769:C:G	intron
seq.15678.71	seq.15678.71_10_52596198_52689968	chr10:52664140:C:T	trans	10	52675166	A	G	0.809874	0.969534	-0.233597	0.0283362	1.66878e-16	0.0522723	rs7067581	chr10:52675166:A:G	intron
seq.15678.71	seq.15678.71_10_52596198_52689968	chr10:52664140:C:T	trans	10	52675398	T	C	0.809923	0.969797	-0.233576	0.0283342	1.67148e-16	0.0522839	rs7071681	chr10:52675398:T:C	intron
seq.15678.71	seq.15678.71_10_52596198_52689968	chr10:52664140:C:T	trans	10	52677308	TG	T	0.810098	0.970694	-0.233503	0.0283285	1.68384e-16	0.0528025	rs74611091	chr10:52677308:TG:T	intron
seq.15678.71	seq.15678.71_10_52596198_52689968	chr10:52664140:C:T	trans	10	52677746	G	A	0.810098	0.970694	-0.233503	0.0283285	1.68384e-16	0.0528025	rs11003049	chr10:52677746:G:A	intron
seq.15678.71	seq.15678.71_10_52596198_52689968	chr10:52664140:C:T	trans	10	52677846	G	A	0.805576	0.997673	-0.228151	0.0276865	1.71475e-16	0.0530857	rs11003050	chr10:52677846:G:A	intron
seq.15678.71	seq.15678.71_10_52596198_52689968	chr10:52664140:C:T	trans	10	52678141	G	T	0.810093	0.970608	-0.233549	0.028329	1.66341e-16	0.0528735	rs11003051	chr10:52678141:G:T	intron
seq.15678.71	seq.15678.71_10_52596198_52689968	chr10:52664140:C:T	trans	10	52678532	G	A	0.8099	0.969837	-0.234842	0.0283378	1.15904e-16	0.0589731	rs7097953	chr10:52678532:G:A	intron
seq.15678.71	seq.15678.71_10_52596198_52689968	chr10:52664140:C:T	trans	10	52679939	A	G	0.809623	0.964507	-0.234993	0.0283866	1.24911e-16	0.0602218	rs7919753	chr10:52679939:A:G	intron
seq.15678.71	seq.15678.71_10_52596198_52689968	chr10:52664140:C:T	trans	10	52679968	G	C	0.810645	0.960759	-0.236038	0.0285254	1.28825e-16	0.0622615	rs7902708	chr10:52679968:G:C	intron
seq.15678.71	seq.15678.71_8_105490253_105639316	chr8:105569300:A:T	trans	8	105569300	A	T	0.616515	0.99883	0.180292	0.0229528	4.00037e-15	0.596532	rs6993770	chr8:105569300:A:T	intron
seq.15678.71	seq.15678.71_8_105490253_105639316	chr8:105569300:A:T	trans	8	105570896	A	G	0.623895	0.968727	0.182467	0.0234049	6.38557e-15	0.362051	rs4734879	chr8:105570896:A:G	intron
seq.15686.49	seq.15686.49_12_56344092_58321672	chr12:57449928:G:A	cis	12	57449928	G	A	0.912274	0.999535	1.4887	0.0380506	0	0.792273	rs2229357	chr12:57449928:G:A	missense
seq.15686.49	seq.15686.49_12_56344092_58321672	chr12:57449928:G:A	cis	12	57450266	C	T	0.912276	0.999341	1.4877	0.0380445	0	0.207125	rs3741414	chr12:57450266:C:T	3_prime_utr
seq.15686.49	seq.15686.49_12_56344092_58321672	chr12:57454155:G:A	cis	12	57454155	G	A	0.379099	0.955123	-0.450224	0.0227851	6.63132e-87	0.991948	rs703845	chr12:57454155:G:A	intron
seq.15688.30	seq.15688.30_1_153691464_154719774	chr1:154455807:A:G	trans	1	154447611	G	A	0.610848	0.999979	-0.365541	0.0222796	1.70451e-60	0.0986346	rs61812598	chr1:154447611:G:A	intron
seq.15688.30	seq.15688.30_1_153691464_154719774	chr1:154455807:A:G	trans	1	154447926	G	C	0.617071	0.97429	-0.371442	0.0226492	1.91867e-60	0.113846	rs7512646	chr1:154447926:G:C	intron
seq.15688.30	seq.15688.30_1_153691464_154719774	chr1:154455807:A:G	trans	1	154448302	T	C	0.610719	1	-0.364837	0.0222835	3.00538e-60	0.0659408	rs7529229	chr1:154448302:T:C	intron
seq.15688.30	seq.15688.30_1_153691464_154719774	chr1:154455807:A:G	trans	1	154452980	G	A	0.617279	0.973619	-0.372006	0.0226512	1.30347e-60	0.149922	rs12126142	chr1:154452980:G:A	intron
seq.15688.30	seq.15688.30_1_153691464_154719774	chr1:154455807:A:G	trans	1	154453788	C	T	0.610923	0.999832	-0.365646	0.022291	1.81134e-60	0.0896289	rs4129267	chr1:154453788:C:T	intron
seq.15688.30	seq.15688.30_1_153691464_154719774	chr1:154455807:A:G	trans	1	154454494	A	C	0.610718	0.999739	-0.366662	0.0222974	9.23422e-61	0.174664	rs2228145	chr1:154454494:A:C	missense
seq.15688.30	seq.15688.30_1_153691464_154719774	chr1:154455807:A:G	trans	1	154455807	A	G	0.616944	0.97416	-0.373283	0.0226612	5.79429e-61	0.318121	rs12133641	chr1:154455807:A:G	intron
seq.16035.8	seq.16035.8_3_97892142_99822275	chr3:98684125:C:T	trans	3	98684125	C	T	0.545177	0.96529	0.599305	0.0218935	5.64937e-165	0.521706	rs11927405	chr3:98684125:C:T	intergenic
seq.16035.8	seq.16035.8_3_97892142_99822275	chr3:98684125:C:T	trans	3	98687950	T	C	0.545273	0.965432	0.598773	0.0218933	1.09144e-164	0.208534	rs12493830	chr3:98687950:T:C	intergenic
seq.16035.8	seq.16035.8_3_97892142_99822275	chr3:98684125:C:T	trans	3	98688089	G	C	0.545218	0.965289	0.598923	0.0218964	1.00693e-164	0.265069	rs12496730	chr3:98688089:G:C	intergenic
seq.16035.8	seq.16035.8_9_133120654_133543074	chr9:133255635:C:T	trans	9	133253171	T	C	0.78218	0.985554	-0.272718	0.0253093	4.4978e-27	0.0350264	rs77693339	chr9:133253171:T:C	intron
seq.16035.8	seq.16035.8_9_133120654_133543074	chr9:133255635:C:T	trans	9	133253728	A	T	0.78274	0.985458	-0.273114	0.0253338	4.24913e-27	0.032286	rs10793962	chr9:133253728:A:T	intron
seq.16035.8	seq.16035.8_9_133120654_133543074	chr9:133255635:C:T	trans	9	133254260	G	A	0.782285	0.987526	-0.272494	0.0252945	4.62488e-27	0.0337254	rs8176759	chr9:133254260:G:A	intron
seq.16035.8	seq.16035.8_9_133120654_133543074	chr9:133255635:C:T	trans	9	133254328	C	T	0.781732	0.994115	-0.270895	0.0251891	5.64677e-27	0.032331	rs1137827	chr9:133254328:C:T	intron
seq.16035.8	seq.16035.8_9_133120654_133543074	chr9:133255635:C:T	trans	9	133254842	C	G	0.794998	0.966575	-0.278166	0.0261174	1.73261e-26	0.03197	rs201221083	chr9:133254842:C:G	intron
seq.16035.8	seq.16035.8_9_133120654_133543074	chr9:133255635:C:T	trans	9	133255354	C	T	0.78128	0.996428	-0.270222	0.0251393	5.99101e-27	0.0322922	rs187099314	chr9:133255354:C:T	3_prime_utr
seq.16035.8	seq.16035.8_9_133120654_133543074	chr9:133255635:C:T	trans	9	133255635	C	T	0.779246	0.993367	-0.270562	0.0250651	3.66016e-27	0.0785027	rs8176751	chr9:133255635:C:T	synonymous
seq.16035.8	seq.16035.8_9_133120654_133543074	chr9:133255635:C:T	trans	9	133255928	C	G	0.781255	0.996827	-0.270179	0.0251334	5.94019e-27	0.0325689	rs8176747	chr9:133255928:C:G	missense
seq.16035.8	seq.16035.8_9_133120654_133543074	chr9:133255635:C:T	trans	9	133255935	G	T	0.780705	0.999994	-0.269609	0.0250705	5.67414e-27	0.0336234	rs8176746	chr9:133255935:G:T	missense
seq.16035.8	seq.16035.8_9_133120654_133543074	chr9:133255635:C:T	trans	9	133256028	C	T	0.78134	0.996482	-0.27036	0.0251388	5.63248e-27	0.0374172	rs8176743	chr9:133256028:C:T	missense
seq.16035.8	seq.16035.8_9_133120654_133543074	chr9:133255635:C:T	trans	9	133256074	G	A	0.781357	0.996549	-0.270323	0.0251381	5.70558e-27	0.0376445	rs8176741	chr9:133256074:G:A	synonymous
seq.16035.8	seq.16035.8_9_133120654_133543074	chr9:133255635:C:T	trans	9	133256205	G	C	0.781213	0.996425	-0.271633	0.0251401	3.26814e-27	0.053667	rs7853989	chr9:133256205:G:C	missense
seq.16035.8	seq.16035.8_9_133120654_133543074	chr9:133255635:C:T	trans	9	133256508	C	T	0.781118	0.99611	-0.270156	0.0251451	6.33286e-27	0.0395247	rs7855255	chr9:133256508:C:T	intron
seq.16035.8	seq.16035.8_9_133120654_133543074	chr9:133255635:C:T	trans	9	133256781	T	C	0.781109	0.996877	-0.269121	0.025133	9.3519e-27	0.0374734	rs8176733	chr9:133256781:T:C	intron
seq.16035.8	seq.16035.8_9_133120654_133543074	chr9:133255635:C:T	trans	9	133257129	G	A	0.781588	0.99419	-0.269907	0.0251902	8.67761e-27	0.0375594	rs2073823	chr9:133257129:G:A	intron
seq.16035.8	seq.16035.8_9_133120654_133543074	chr9:133255635:C:T	trans	9	133257138	T	C	0.781589	0.99421	-0.269893	0.0251899	8.71766e-27	0.0375158	rs8176730	chr9:133257138:T:C	intron
seq.16035.8	seq.16035.8_9_133120654_133543074	chr9:133255635:C:T	trans	9	133257367	C	A	0.780579	0.999994	-0.268512	0.0250721	9.17487e-27	0.0387606	rs8176722	chr9:133257367:C:A	intron
seq.16035.8	seq.16035.8_9_133120654_133543074	chr9:133255635:C:T	trans	9	133257567	T	C	0.781117	0.996882	-0.269107	0.0251332	9.41022e-27	0.0373776	rs75179845	chr9:133257567:T:C	intron
seq.16035.8	seq.16035.8_9_133120654_133543074	chr9:133255635:C:T	trans	9	133262254	C	T	0.78127	0.996036	-0.268094	0.0251455	1.53745e-26	0.0279271	rs8176693	chr9:133262254:C:T	intron
seq.16035.8	seq.16035.8_9_133120654_133543074	chr9:133255635:C:T	trans	9	133266092	G	A	0.779397	0.995492	-0.269412	0.0250312	5.14517e-27	0.0377556	rs13299342	chr9:133266092:G:A	intron
seq.16035.8	seq.16035.8_9_133120654_133543074	chr9:133255635:C:T	trans	9	133266772	C	T	0.77994	0.995371	-0.27201	0.025087	2.16073e-27	0.0469637	rs8176672	chr9:133266772:C:T	intron
seq.16035.8	seq.16035.8_9_133120654_133543074	chr9:133255635:C:T	trans	9	133266900	A	C	0.780206	0.994616	-0.272791	0.025134	1.91999e-27	0.0479411	rs8176671	chr9:133266900:A:C	intron
seq.16035.8	seq.16035.8_9_133120654_133543074	chr9:133255635:C:T	trans	9	133269042	A	G	0.78017	0.994358	-0.272878	0.0251335	1.84417e-27	0.0481526	rs8176662	chr9:133269042:A:G	intron
seq.16035.8	seq.16035.8_9_133120654_133543074	chr9:133255635:C:T	trans	9	133270880	T	C	0.780109	0.994261	-0.273262	0.0251389	1.60029e-27	0.0568402	rs79343853	chr9:133270880:T:C	intron
seq.16035.8	seq.16035.8_9_133120654_133543074	chr9:133255635:C:T	trans	9	133273734	C	T	0.780076	0.994381	-0.273304	0.0251366	1.55418e-27	0.0590365	rs8176644	chr9:133273734:C:T	intron
seq.16035.8	seq.16035.8_9_133120654_133543074	chr9:133255635:C:T	trans	9	133277095	C	T	0.780272	0.984217	-0.273189	0.0252334	2.5781e-27	0.0455751	rs8176632	chr9:133277095:C:T	intergenic
seq.16035.8	seq.16035.8_9_133120654_133543074	chr9:133264504:G:GAAACTGCC	trans	9	133264504	G	GAAACTGCC	0.224211	0.980651	-0.492501	0.0252688	1.32343e-84	0.759743	.	chr9:133264504:G:GAAACTGCC	intron
seq.16035.8	seq.16035.8_9_133120654_133543074	chr9:133264504:G:GAAACTGCC	trans	9	133266456	T	C	0.222722	0.981415	-0.489767	0.0252896	1.48388e-83	0.0624787	rs2519093	chr9:133266456:T:C	intron
seq.16035.8	seq.16035.8_9_133120654_133543074	chr9:133264504:G:GAAACTGCC	trans	9	133271182	T	C	0.223741	0.979752	-0.490981	0.0252949	6.31684e-84	0.106932	rs550057	chr9:133271182:T:C	intron
seq.16035.8	seq.16035.8_9_133120654_133543074	chr9:133264504:G:GAAACTGCC	trans	9	133274414	A	G	0.222989	0.980455	-0.489391	0.0252939	2.11203e-83	0.0392122	rs532436	chr9:133274414:A:G	intron
seq.16055.3	seq.16055.3_1_196224333_197858750	chr1:196706731:A:G	cis	1	196690623	T	C	0.15103	0.910843	0.234563	0.0327558	8.01124e-13	0.0983699	rs34331968	chr1:196690623:T:C	intron
seq.16055.3	seq.16055.3_1_196224333_197858750	chr1:196706731:A:G	cis	1	196693329	T	C	0.151078	0.91059	0.234771	0.0327567	7.65949e-13	0.102721	rs10922096	chr1:196693329:T:C	intron
seq.16055.3	seq.16055.3_1_196224333_197858750	chr1:196706731:A:G	cis	1	196706731	A	G	0.152649	0.925946	0.24071	0.0323162	9.43409e-14	0.787972	rs6695321	chr1:196706731:A:G	intron
seq.16055.3	seq.16055.3_1_196224333_197858750	chr1:197028146:CT:C	cis	1	197028146	CT	C	0.946766	0.989144	-0.380945	0.0497858	1.98381e-14	0.943744	rs11347208	chr1:197028146:CT:C	intergenic
seq.16055.3	seq.16055.3_1_196224333_197858750	chr1:197028146:CT:C	cis	1	197046453	A	G	0.963287	0.99333	-0.370623	0.0595329	4.79999e-10	0.0145564	rs150489651	chr1:197046453:A:G	intron
seq.16057.6	seq.16057.6_12_8871415_9180857	chr12:8926902:C:T	trans	12	8910242	A	G	0.676985	0.979776	0.169712	0.0212878	1.55776e-15	0.046236	rs7959846	chr12:8910242:A:G	intron
seq.16057.6	seq.16057.6_12_8871415_9180857	chr12:8926902:C:T	trans	12	8911778	A	G	0.687086	0.97975	0.174491	0.0215317	5.32108e-16	0.0765604	rs1000824	chr12:8911778:A:G	intron
seq.16057.6	seq.16057.6_12_8871415_9180857	chr12:8926902:C:T	trans	12	8912025	C	T	0.687914	0.979614	0.176797	0.0215224	2.12961e-16	0.143901	rs2159963	chr12:8912025:C:T	intron
seq.16057.6	seq.16057.6_12_8871415_9180857	chr12:8926902:C:T	trans	12	8912665	T	A	0.687236	0.9801	0.174705	0.0215262	4.81948e-16	0.0911862	rs1805744	chr12:8912665:T:A	intron
seq.16057.6	seq.16057.6_12_8871415_9180857	chr12:8926902:C:T	trans	12	8912746	T	C	0.687236	0.980103	0.174705	0.0215261	4.82059e-16	0.0911603	rs1805743	chr12:8912746:T:C	intron
seq.16057.6	seq.16057.6_12_8871415_9180857	chr12:8926902:C:T	trans	12	8913250	G	C	0.687294	0.979957	0.175061	0.0215276	4.22571e-16	0.0996221	rs1805742	chr12:8913250:G:C	intron
seq.16057.6	seq.16057.6_12_8871415_9180857	chr12:8926902:C:T	trans	12	8919566	C	T	0.681608	0.976499	0.176066	0.0214365	2.1503e-16	0.111744	rs11611936	chr12:8919566:C:T	intron
seq.16057.6	seq.16057.6_12_8871415_9180857	chr12:8926902:C:T	trans	12	8926902	C	T	0.677853	0.980638	0.176139	0.0212267	1.05901e-16	0.187981	rs7297711	chr12:8926902:C:T	intron
seq.16057.6	seq.16057.6_12_8871415_9180857	chr12:8926902:C:T	trans	12	8926922	A	AG	0.680847	0.968332	0.175215	0.0214453	3.0761e-16	0.08126	rs113051960	chr12:8926922:A:AG	intron
seq.16057.6	seq.16057.6_12_8871415_9180857	chr12:8926902:C:T	trans	12	8929985	A	G	0.682548	0.999057	0.172384	0.0211952	4.18215e-16	0.0515949	rs4883201	chr12:8929985:A:G	intron
seq.16057.6	seq.16057.6_6_159367346_161036415	chr6:160021742:G:A	cis	6	160012769	T	A	0.705159	0.88564	0.223077	0.0250657	5.60015e-19	0.0607006	rs200175639	chr6:160012769:T:A	intron
seq.16057.6	seq.16057.6_6_159367346_161036415	chr6:160021742:G:A	cis	6	160015920	A	C	0.68665	0.94678	0.19514	0.0240667	5.13334e-16	0.286726	rs9365122	chr6:160015920:A:C	intron
seq.16057.6	seq.16057.6_6_159367346_161036415	chr6:160021742:G:A	cis	6	160016315	G	A	0.687217	0.946397	0.194414	0.0240771	6.7655e-16	0.301981	rs9347380	chr6:160016315:G:A	intron
seq.16057.6	seq.16057.6_6_159367346_161036415	chr6:160021742:G:A	cis	6	160021742	G	A	0.687692	0.956606	0.194101	0.0239614	5.47016e-16	0.332558	rs449276	chr6:160021742:G:A	intron
seq.16057.6	seq.16057.6_6_159367346_161036415	chr6:160042075:A:G	cis	6	160032946	A	G	0.247255	0.940967	0.193342	0.0261078	1.30647e-13	0.163212	rs1570070	chr6:160032946:A:G	synonymous
seq.16057.6	seq.16057.6_6_159367346_161036415	chr6:160042075:A:G	cis	6	160039050	C	G	0.246649	0.945697	0.19182	0.0260562	1.81468e-13	0.164755	rs1036951	chr6:160039050:C:G	intron
seq.16057.6	seq.16057.6_6_159367346_161036415	chr6:160042075:A:G	cis	6	160039330	G	A	0.236229	0.999072	0.188572	0.0257289	2.31579e-13	0.0609608	rs4709392	chr6:160039330:G:A	intron
seq.16057.6	seq.16057.6_6_159367346_161036415	chr6:160042075:A:G	cis	6	160040053	A	G	0.246651	0.945641	0.19181	0.0260569	1.82264e-13	0.163205	rs3777414	chr6:160040053:A:G	intron
seq.16057.6	seq.16057.6_6_159367346_161036415	chr6:160042075:A:G	cis	6	160040302	A	G	0.246374	0.944498	0.1922	0.0260902	1.74824e-13	0.144657	rs8191772	chr6:160040302:A:G	intron
seq.16057.6	seq.16057.6_6_159367346_161036415	chr6:160042075:A:G	cis	6	160042075	A	G	0.245897	0.937131	0.195383	0.0261762	8.38494e-14	0.239317	rs3798185	chr6:160042075:A:G	intron
seq.16057.6	seq.16057.6_6_159367346_161036415	chr6:160042075:A:G	cis	6	160043257	G	A	0.247447	0.925379	0.192208	0.0262802	2.59717e-13	0.0849564	rs894817	chr6:160043257:G:A	synonymous
seq.16057.6	seq.16057.6_6_159367346_161036415	chr6:160073377:A:G	cis	6	160073377	A	G	0.175093	0.998561	-0.551783	0.0284563	9.2747e-84	0.989828	rs629849	chr6:160073377:A:G	missense
seq.16057.6	seq.16057.6_6_159367346_161036415	chr6:160085430:G:A	cis	6	160085430	G	A	0.758226	0.954597	-0.855738	0.0259754	5.12861e-238	0.999834	rs2297363	chr6:160085430:G:A	intron
seq.16060.99	seq.16060.99_14_51858213_52227447	chr14:52013903:A:G	cis	14	51997952	T	C	0.823033	0.942972	0.190766	0.0294565	9.40589e-11	0.0122462	rs60016017	chr14:51997952:T:C	intron
seq.16060.99	seq.16060.99_14_51858213_52227447	chr14:52013903:A:G	cis	14	52003798	G	GCA	0.836485	0.957079	0.210899	0.0303707	3.80803e-12	0.00636942	rs769017991	chr14:52003798:G:GCA	intron
seq.16060.99	seq.16060.99_14_51858213_52227447	chr14:52013903:A:G	cis	14	52009821	G	T	0.833477	0.972299	0.205613	0.0299181	6.30667e-12	0.00848298	rs61971548	chr14:52009821:G:T	3_prime_utr
seq.16060.99	seq.16060.99_14_51858213_52227447	chr14:52013903:A:G	cis	14	52011823	A	G	0.819108	0.951033	0.202329	0.0293368	5.32108e-12	0.0672098	rs61971549	chr14:52011823:A:G	intron
seq.16060.99	seq.16060.99_14_51858213_52227447	chr14:52013903:A:G	cis	14	52011951	T	G	0.833281	0.972781	0.20594	0.0298922	5.60273e-12	0.00968747	rs61971550	chr14:52011951:T:G	intron
seq.16060.99	seq.16060.99_14_51858213_52227447	chr14:52013903:A:G	cis	14	52013257	C	G	0.833005	0.974292	0.205887	0.0298456	5.25896e-12	0.00831345	rs61971551	chr14:52013257:C:G	intron
seq.16060.99	seq.16060.99_14_51858213_52227447	chr14:52013903:A:G	cis	14	52013903	A	G	0.800577	0.966223	0.21458	0.0280196	1.88582e-14	0.420853	rs6572807	chr14:52013903:A:G	intron
seq.16060.99	seq.16060.99_14_51858213_52227447	chr14:52013903:A:G	cis	14	52014806	G	T	0.833247	0.974267	0.207104	0.0298461	3.9473e-12	0.00969289	rs61971552	chr14:52014806:G:T	intron
seq.16060.99	seq.16060.99_14_51858213_52227447	chr14:52013903:A:G	cis	14	52020243	C	T	0.833336	0.971759	0.206013	0.0298898	5.48403e-12	0.00680688	rs77091361	chr14:52020243:C:T	intron
seq.16060.99	seq.16060.99_14_51858213_52227447	chr14:52013903:A:G	cis	14	52020797	A	G	0.827577	0.96388	0.213962	0.0295715	4.64088e-13	0.0520527	rs61971553	chr14:52020797:A:G	intron
seq.16060.99	seq.16060.99_14_51858213_52227447	chr14:52013903:A:G	cis	14	52021970	C	T	0.824491	0.962439	0.209844	0.0293567	8.79832e-13	0.0231278	rs2073625	chr14:52021970:C:T	intron
seq.16060.99	seq.16060.99_14_51858213_52227447	chr14:52013903:A:G	cis	14	52022695	G	A	0.82449	0.962432	0.209833	0.029357	8.82877e-13	0.0230891	rs2073624	chr14:52022695:G:A	intron
seq.16060.99	seq.16060.99_14_51858213_52227447	chr14:52013903:A:G	cis	14	52023396	A	C	0.827229	0.961736	0.205853	0.0295861	3.457e-12	0.00636222	rs78670328	chr14:52023396:A:C	intron
seq.16060.99	seq.16060.99_14_51858213_52227447	chr14:52013903:A:G	cis	14	52023436	T	C	0.824401	0.962022	0.20942	0.0293477	9.62055e-13	0.0211107	rs112195968	chr14:52023436:T:C	intron
seq.16060.99	seq.16060.99_14_51858213_52227447	chr14:52013903:A:G	cis	14	52023851	G	A	0.824475	0.961608	0.209241	0.0293564	1.02117e-12	0.0203376	rs4901180	chr14:52023851:G:A	intron
seq.16060.99	seq.16060.99_14_51858213_52227447	chr14:52013903:A:G	cis	14	52024937	T	C	0.217404	0.92157	-0.212218	0.0277772	2.1722e-14	0.123081	rs1497077	chr14:52024937:T:C	intron
seq.16060.99	seq.16060.99_14_51858213_52227447	chr14:52013903:A:G	cis	14	52025036	T	C	0.21898	0.912412	-0.204645	0.0277868	1.77378e-13	0.0345579	rs2516599	chr14:52025036:T:C	intron
seq.16060.99	seq.16060.99_14_51858213_52227447	chr14:52013903:A:G	cis	14	52025585	G	A	0.824457	0.962017	0.208512	0.0293506	1.21032e-12	0.0186547	rs61971555	chr14:52025585:G:A	intron
seq.16060.99	seq.16060.99_14_51858213_52227447	chr14:52013903:A:G	cis	14	52026443	T	C	0.824863	0.959683	0.208548	0.0294069	1.32343e-12	0.0154435	rs17124920	chr14:52026443:T:C	intron
seq.16060.99	seq.16060.99_14_51858213_52227447	chr14:52013903:A:G	cis	14	52027589	T	TA	0.822169	0.954672	0.21353	0.0293546	3.48578e-13	0.0343476	.	chr14:52027589:T:TA	intron
seq.16060.99	seq.16060.99_14_51858213_52227447	chr14:52013903:A:G	cis	14	52028636	T	G	0.824735	0.959781	0.20958	0.0293851	9.8787e-13	0.018596	rs74049344	chr14:52028636:T:G	intron
seq.16060.99	seq.16060.99_14_51858213_52227447	chr14:52013903:A:G	cis	14	52030665	A	G	0.825753	0.960657	0.208779	0.029438	1.32069e-12	0.0127275	rs78054403	chr14:52030665:A:G	intron
seq.16060.99	seq.16060.99_14_51858213_52227447	chr14:52032320:G:A	cis	14	52013524	C	T	0.282257	0.931186	0.288531	0.0254911	1.05803e-29	0.0236452	rs1151580	chr14:52013524:C:T	intron
seq.16060.99	seq.16060.99_14_51858213_52227447	chr14:52032320:G:A	cis	14	52015199	C	T	0.305683	0.998741	0.279525	0.0241599	5.86138e-31	0.0177495	rs946615	chr14:52015199:C:T	synonymous
seq.16060.99	seq.16060.99_14_51858213_52227447	chr14:52032320:G:A	cis	14	52016050	C	T	0.282631	0.933398	0.293512	0.0254343	8.29087e-31	0.116762	rs1151582	chr14:52016050:C:T	intron
seq.16060.99	seq.16060.99_14_51858213_52227447	chr14:52032320:G:A	cis	14	52021048	T	C	0.701775	0.971783	-0.292354	0.0245728	1.21983e-32	0.0412139	rs2516600	chr14:52021048:T:C	intron
seq.16060.99	seq.16060.99_14_51858213_52227447	chr14:52032320:G:A	cis	14	52025845	AT	A	0.727722	0.93628	-0.296165	0.0256519	7.77499e-31	0.0993097	rs143398894	chr14:52025845:AT:A	intron
seq.16060.99	seq.16060.99_14_51858213_52227447	chr14:52032320:G:A	cis	14	52026350	G	A	0.727695	0.936263	-0.29614	0.0256516	7.85236e-31	0.0986905	rs2749870	chr14:52026350:G:A	intron
seq.16060.99	seq.16060.99_14_51858213_52227447	chr14:52032320:G:A	cis	14	52032320	G	A	0.728036	0.929625	-0.300916	0.0256963	1.12642e-31	0.249368	rs941622	chr14:52032320:G:A	intron
seq.16060.99	seq.16060.99_14_51858213_52227447	chr14:52032320:G:A	cis	14	52032578	GATCATCTCCC	G	0.727233	0.929378	-0.300278	0.0256771	1.36207e-31	0.178473	rs55664476	chr14:52032578:GATCATCTCCC:G	intron
seq.16060.99	seq.16060.99_14_51858213_52227447	chr14:52032320:G:A	cis	14	52033523	G	A	0.727505	0.929481	-0.299635	0.0256928	1.98793e-31	0.137308	rs2073621	chr14:52033523:G:A	intron
seq.16074.12	seq.16074.12_17_27953262_28501658	chr17:28349109:C:T	trans	17	28322698	A	C	0.260402	0.999987	-0.224324	0.0249594	2.52697e-19	0.0894799	rs11080055	chr17:28322698:A:C	intron
seq.16074.12	seq.16074.12_17_27953262_28501658	chr17:28349109:C:T	trans	17	28343601	G	A	0.288923	0.959628	-0.218622	0.0244978	4.49159e-19	0.0706623	rs3093692	chr17:28343601:G:A	intron
seq.16074.12	seq.16074.12_17_27953262_28501658	chr17:28349109:C:T	trans	17	28344170	C	G	0.290452	0.959072	-0.218565	0.0244753	4.25893e-19	0.0388105	rs733914	chr17:28344170:C:G	intron
seq.16074.12	seq.16074.12_17_27953262_28501658	chr17:28349109:C:T	trans	17	28349109	C	T	0.280788	0.999652	-0.216793	0.0242091	3.39625e-19	0.125712	rs13469	chr17:28349109:C:T	synonymous
seq.16074.12	seq.16074.12_17_27953262_28501658	chr17:28349109:C:T	trans	17	28351934	G	C	0.288995	0.961016	-0.218926	0.0244831	3.82384e-19	0.0874323	rs2073867	chr17:28351934:G:C	intron
seq.16074.12	seq.16074.12_17_27953262_28501658	chr17:28349109:C:T	trans	17	28361641	G	A	0.289708	0.96219	-0.218568	0.0244418	3.8089e-19	0.0881497	rs708100	chr17:28361641:G:A	3_prime_utr
seq.16074.12	seq.16074.12_17_27953262_28501658	chr17:28349109:C:T	trans	17	28367840	G	A	0.281558	0.999105	-0.215707	0.0241602	4.32912e-19	0.0867852	rs704	chr17:28367840:G:A	missense
seq.16074.12	seq.16074.12_17_27953262_28501658	chr17:28349109:C:T	trans	17	28376663	T	A	0.288664	0.964574	-0.218934	0.0244565	3.4914e-19	0.110632	rs7212510	chr17:28376663:T:A	intron
seq.16074.12	seq.16074.12_17_27953262_28501658	chr17:28349109:C:T	trans	17	28379927	G	T	0.288527	0.963409	-0.218869	0.024476	3.81505e-19	0.095515	rs2027993	chr17:28379927:G:T	intron
seq.16074.12	seq.16074.12_17_27953262_28501658	chr17:28349109:C:T	trans	17	28386951	C	T	0.289126	0.963224	-0.216827	0.0244449	7.31139e-19	0.062989	rs967645	chr17:28386951:C:T	intron
seq.16074.12	seq.16074.12_17_27953262_28501658	chr17:28349109:C:T	trans	17	28389802	C	T	0.288618	0.964485	-0.211714	0.024444	4.66874e-18	0.0151974	rs4795433	chr17:28389802:C:T	intron
seq.16074.12	seq.16074.12_17_27953262_28501658	chr17:28349109:C:T	trans	17	28389898	G	T	0.288539	0.964176	-0.211707	0.0244506	4.77859e-18	0.0148432	rs4795434	chr17:28389898:G:T	intron
seq.16074.12	seq.16074.12_17_27953262_28501658	chr17:28349109:C:T	trans	17	28390249	G	A	0.288609	0.964502	-0.211729	0.0244442	4.64515e-18	0.0153166	rs4794828	chr17:28390249:G:A	intron
seq.16074.12	seq.16074.12_17_27953262_28501658	chr17:28349109:C:T	trans	17	28391158	T	A	0.288611	0.964453	-0.211824	0.0244436	4.48229e-18	0.0157279	rs6505079	chr17:28391158:T:A	intron
seq.16074.12	seq.16074.12_17_27953262_28501658	chr17:28349109:C:T	trans	17	28391573	C	T	0.288609	0.964506	-0.2118	0.0244435	4.5196e-18	0.0155654	rs9913833	chr17:28391573:C:T	intron
seq.16074.12	seq.16074.12_17_27953262_28501658	chr17:28349109:C:T	trans	17	28393545	G	A	0.287515	0.96515	-0.210189	0.0244915	9.31322e-18	0.00835888	rs4795435	chr17:28393545:G:A	intron
seq.16074.12	seq.16074.12_17_27953262_28501658	chr17:28349109:C:T	trans	17	28394772	C	A	0.287537	0.965051	-0.210175	0.0244919	9.3713e-18	0.00837729	rs1128162	chr17:28394772:C:A	3_prime_utr
seq.16074.12	seq.16074.12_17_27953262_28501658	chr17:28349109:C:T	trans	17	28394876	G	A	0.28753	0.965088	-0.210174	0.0244914	9.36052e-18	0.00835244	rs1128161	chr17:28394876:G:A	3_prime_utr
seq.16288.17	seq.16288.17_9_133026821_133549646	chr9:133255635:C:T	trans	9	133254328	C	T	0.781732	0.994115	-0.545908	0.0269353	2.49517e-91	0.0156556	rs1137827	chr9:133254328:C:T	intron
seq.16288.17	seq.16288.17_9_133026821_133549646	chr9:133255635:C:T	trans	9	133255354	C	T	0.78128	0.996428	-0.544789	0.0268821	2.57454e-91	0.0160236	rs187099314	chr9:133255354:C:T	3_prime_utr
seq.16288.17	seq.16288.17_9_133026821_133549646	chr9:133255635:C:T	trans	9	133255635	C	T	0.779246	0.993367	-0.545464	0.0268027	4.54255e-92	0.342048	rs8176751	chr9:133255635:C:T	synonymous
seq.16288.17	seq.16288.17_9_133026821_133549646	chr9:133255635:C:T	trans	9	133255928	C	G	0.781255	0.996827	-0.544686	0.0268758	2.52581e-91	0.0165304	rs8176747	chr9:133255928:C:G	missense
seq.16288.17	seq.16288.17_9_133026821_133549646	chr9:133255635:C:T	trans	9	133255935	G	T	0.780705	0.999994	-0.543401	0.0268085	2.38232e-91	0.0173827	rs8176746	chr9:133255935:G:T	missense
seq.16288.17	seq.16288.17_9_133026821_133549646	chr9:133255635:C:T	trans	9	133256028	C	T	0.78134	0.996482	-0.545138	0.0268815	1.96065e-91	0.0334527	rs8176743	chr9:133256028:C:T	missense
seq.16288.17	seq.16288.17_9_133026821_133549646	chr9:133255635:C:T	trans	9	133256074	G	A	0.781357	0.996549	-0.54517	0.0268808	1.89365e-91	0.0368177	rs8176741	chr9:133256074:G:A	synonymous
seq.16288.17	seq.16288.17_9_133026821_133549646	chr9:133255635:C:T	trans	9	133256205	G	C	0.781213	0.996425	-0.545962	0.0268829	1.07325e-91	0.0647721	rs7853989	chr9:133256205:G:C	missense
seq.16288.17	seq.16288.17_9_133026821_133549646	chr9:133255635:C:T	trans	9	133256508	C	T	0.781118	0.99611	-0.545727	0.0268883	1.39219e-91	0.0521849	rs7855255	chr9:133256508:C:T	intron
seq.16288.17	seq.16288.17_9_133026821_133549646	chr9:133255635:C:T	trans	9	133256781	T	C	0.781109	0.996877	-0.545092	0.0268754	1.84757e-91	0.0633341	rs8176733	chr9:133256781:T:C	intron
seq.16288.17	seq.16288.17_9_133026821_133549646	chr9:133255635:C:T	trans	9	133257129	G	A	0.781588	0.99419	-0.5463	0.0269365	1.88973e-91	0.0571065	rs2073823	chr9:133257129:G:A	intron
seq.16288.17	seq.16288.17_9_133026821_133549646	chr9:133255635:C:T	trans	9	133257138	T	C	0.781589	0.99421	-0.546285	0.0269362	1.90327e-91	0.0566446	rs8176730	chr9:133257138:T:C	intron
seq.16288.17	seq.16288.17_9_133026821_133549646	chr9:133255635:C:T	trans	9	133257367	C	A	0.780579	0.999994	-0.543823	0.0268102	1.77501e-91	0.0667497	rs8176722	chr9:133257367:C:A	intron
seq.16288.17	seq.16288.17_9_133026821_133549646	chr9:133255635:C:T	trans	9	133257567	T	C	0.781117	0.996882	-0.545069	0.0268755	1.88322e-91	0.0616004	rs75179845	chr9:133257567:T:C	intron
seq.16288.17	seq.16288.17_9_133026821_133549646	chr9:133255635:C:T	trans	9	133262254	C	T	0.78127	0.996036	-0.544438	0.0268887	3.70937e-91	0.0311268	rs8176693	chr9:133262254:C:T	intron
seq.16288.17	seq.16288.17_9_133026821_133549646	chr9:133255635:C:T	trans	9	133266900	A	C	0.780206	0.994616	-0.543892	0.0268764	4.64836e-91	0.0134496	rs8176671	chr9:133266900:A:C	intron
seq.16288.17	seq.16288.17_9_133026821_133549646	chr9:133255635:C:T	trans	9	133269042	A	G	0.78017	0.994358	-0.543834	0.0268759	4.81726e-91	0.0125823	rs8176662	chr9:133269042:A:G	intron
seq.16288.17	seq.16288.17_9_133026821_133549646	chr9:133271182:T:C	trans	9	133264504	G	GAAACTGCC	0.224211	0.980651	-0.6185	0.0270206	5.8479e-116	0.0604491	.	chr9:133264504:G:GAAACTGCC	intron
seq.16288.17	seq.16288.17_9_133026821_133549646	chr9:133271182:T:C	trans	9	133266456	T	C	0.222722	0.981415	-0.62375	0.0270428	1.03276e-117	0.176535	rs2519093	chr9:133266456:T:C	intron
seq.16288.17	seq.16288.17_9_133026821_133549646	chr9:133271182:T:C	trans	9	133271182	T	C	0.223741	0.979752	-0.623786	0.0270485	1.12202e-117	0.265697	rs550057	chr9:133271182:T:C	intron
seq.16288.17	seq.16288.17_9_133026821_133549646	chr9:133271182:T:C	trans	9	133273983	A	G	0.219547	0.999879	-0.620747	0.0269282	1.40605e-117	0.188272	rs507666	chr9:133273983:A:G	intron
seq.16288.17	seq.16288.17_9_133026821_133549646	chr9:133271182:T:C	trans	9	133274414	A	G	0.222989	0.980455	-0.624101	0.0270475	8.3946e-118	0.177642	rs532436	chr9:133274414:A:G	intron
seq.16288.17	seq.16288.17_9_133026821_133549646	chr9:133271182:T:C	trans	9	133276354	C	T	0.225415	0.970907	-0.623161	0.0270868	4.05509e-117	0.0282017	rs600038	chr9:133276354:C:T	regulatory_region
seq.16288.17	seq.16288.17_9_133026821_133549646	chr9:133271182:T:C	trans	9	133278431	T	C	0.220186	0.999582	-0.618771	0.0269168	6.10942e-117	0.0338098	rs651007	chr9:133278431:T:C	intergenic
seq.16288.17	seq.16288.17_9_133026821_133549646	chr9:133271182:T:C	trans	9	133278724	C	T	0.220184	0.99958	-0.618789	0.0269169	6.0256e-117	0.0342363	rs579459	chr9:133278724:C:T	intergenic
seq.16296.43	seq.16296.43_12_71526018_72178299	chr12:71571569:C:T	cis	12	71571569	C	T	0.989648	0.996155	0.897762	0.109934	3.17907e-16	0.99882	rs186409843	chr12:71571569:C:T	missense
seq.16299.13	seq.16299.13_19_44844924_44943400	chr19:44910678:T:C	trans	19	44897490	T	A	0.920327	0.992395	0.301678	0.0410149	1.90458e-13	0.0325177	rs61679753	chr19:44897490:T:A	intron
seq.16299.13	seq.16299.13_19_44844924_44943400	chr19:44910678:T:C	trans	19	44905371	T	C	0.915852	0.943669	0.302342	0.0408884	1.42102e-13	0.0430321	rs769446	chr19:44905371:T:C	tf_binding_site
seq.16299.13	seq.16299.13_19_44844924_44943400	chr19:44910678:T:C	trans	19	44908822	C	T	0.921952	0.999722	0.315032	0.0411709	1.98153e-14	0.193585	rs7412	chr19:44908822:C:T	missense
seq.16299.13	seq.16299.13_19_44844924_44943400	chr19:44910678:T:C	trans	19	44909976	G	T	0.922824	0.994116	0.309543	0.041469	8.36566e-14	0.0798058	rs1065853	chr19:44909976:G:T	intergenic
seq.16299.13	seq.16299.13_19_44844924_44943400	chr19:44910678:T:C	trans	19	44910678	T	C	0.919799	0.991905	0.314593	0.0406874	1.05901e-14	0.232797	rs72654469	chr19:44910678:T:C	regulatory_region
seq.16299.13	seq.16299.13_19_44844924_44943400	chr19:44910678:T:C	trans	19	44911142	C	A	0.921047	0.999845	0.308808	0.0410253	5.18203e-14	0.0979291	rs72654473	chr19:44911142:C:A	regulatory_region
seq.16299.13	seq.16299.13_19_44844924_44943400	chr19:44910678:T:C	trans	19	44912383	G	A	0.913607	0.999851	0.303374	0.0395683	1.75954e-14	0.136437	rs445925	chr19:44912383:G:A	intergenic
seq.16299.13	seq.16299.13_19_44844924_44943400	chr19:44910678:T:C	trans	19	44913574	T	G	0.91371	0.994011	0.302793	0.0397018	2.4088e-14	0.123903	rs390082	chr19:44913574:T:G	intergenic
seq.16299.13	seq.16299.13_19_44844924_44943400	chr19:44910678:T:C	trans	19	44921921	G	A	0.924885	0.993676	0.292981	0.0420713	3.30902e-12	0.0177966	rs190712692	chr19:44921921:G:A	intergenic
seq.16299.13	seq.16299.13_19_44844924_44943400	chr19:44913484:C:T	trans	19	44910319	C	T	0.82229	0.998138	0.215857	0.0289332	8.61589e-14	0.146635	rs75627662	chr19:44910319:C:T	intergenic
seq.16299.13	seq.16299.13_19_44844924_44943400	chr19:44913484:C:T	trans	19	44912921	G	T	0.814264	0.999918	0.219769	0.0285159	1.28914e-14	0.290234	rs483082	chr19:44912921:G:T	regulatory_region
seq.16299.13	seq.16299.13_19_44844924_44943400	chr19:44913484:C:T	trans	19	44913484	C	T	0.814717	0.993196	0.221311	0.0286366	1.09044e-14	0.323229	rs438811	chr19:44913484:C:T	intergenic
seq.16299.13	seq.16299.13_19_44844924_44943400	chr19:44913484:C:T	trans	19	44914381	C	CTTCG	0.822746	0.988831	0.217401	0.0290427	7.12525e-14	0.110742	.	chr19:44914381:C:CTTCG	5_prime_utr
seq.16299.13	seq.16299.13_19_44844924_44943400	chr19:44913484:C:T	trans	19	44915533	T	C	0.820718	0.986212	0.215608	0.0289667	9.81974e-14	0.101754	rs5117	chr19:44915533:T:C	intron
seq.16300.4	seq.16300.4_11_59875467_60761100	chr11:60302703:A:G	trans	11	60302703	A	G	0.626964	0.999363	0.367752	0.0223908	1.28263e-60	1	rs6591561	chr11:60302703:A:G	missense
seq.16302.11	seq.16302.11_11_116632465_117239313	chr11:116791863:C:T	trans	11	116791863	C	T	0.276323	0.999837	0.181238	0.0244972	1.37911e-13	0.719134	rs651821	chr11:116791863:C:T	5_prime_utr
seq.16302.11	seq.16302.11_11_116632465_117239313	chr11:116791863:C:T	trans	11	116792991	G	A	0.27684	0.999439	0.1787	0.0245058	3.05e-13	0.280629	rs662799	chr11:116792991:G:A	intergenic
seq.16302.11	seq.16302.11_17_27953262_28457565	chr17:28344170:C:G	trans	17	28306590	C	T	0.731463	0.967711	0.212904	0.0252085	3.02204e-17	0.0163053	rs241777	chr17:28306590:C:T	intron
seq.16302.11	seq.16302.11_17_27953262_28457565	chr17:28344170:C:G	trans	17	28322698	A	C	0.260402	0.999987	-0.212759	0.0250734	2.14833e-17	0.0798584	rs11080055	chr17:28322698:A:C	intron
seq.16302.11	seq.16302.11_17_27953262_28457565	chr17:28344170:C:G	trans	17	28343601	G	A	0.288923	0.959628	-0.208351	0.0246097	2.53513e-17	0.0809378	rs3093692	chr17:28343601:G:A	intron
seq.16302.11	seq.16302.11_17_27953262_28457565	chr17:28344170:C:G	trans	17	28344170	C	G	0.290452	0.959072	-0.209277	0.0245871	1.71435e-17	0.165313	rs733914	chr17:28344170:C:G	intron
seq.16302.11	seq.16302.11_17_27953262_28457565	chr17:28344170:C:G	trans	17	28349109	C	T	0.280788	0.999652	-0.205607	0.0243197	2.80608e-17	0.0756409	rs13469	chr17:28349109:C:T	synonymous
seq.16302.11	seq.16302.11_17_27953262_28457565	chr17:28344170:C:G	trans	17	28351934	G	C	0.288995	0.961016	-0.207686	0.0245949	3.05914e-17	0.0726754	rs2073867	chr17:28351934:G:C	intron
seq.16302.11	seq.16302.11_17_27953262_28457565	chr17:28344170:C:G	trans	17	28361641	G	A	0.289708	0.96219	-0.206326	0.0245534	4.3461e-17	0.0474847	rs708100	chr17:28361641:G:A	3_prime_utr
seq.16302.11	seq.16302.11_17_27953262_28457565	chr17:28344170:C:G	trans	17	28367840	G	A	0.281558	0.999105	-0.205348	0.0242705	2.65583e-17	0.0541299	rs704	chr17:28367840:G:A	missense
seq.16302.11	seq.16302.11_17_27953262_28457565	chr17:28344170:C:G	trans	17	28376663	T	A	0.288664	0.964574	-0.206641	0.0245682	4.06818e-17	0.0448993	rs7212510	chr17:28376663:T:A	intron
seq.16302.11	seq.16302.11_17_27953262_28457565	chr17:28344170:C:G	trans	17	28379927	G	T	0.288527	0.963409	-0.206976	0.0245878	3.83442e-17	0.0494759	rs2027993	chr17:28379927:G:T	intron
seq.16302.11	seq.16302.11_17_27953262_28457565	chr17:28344170:C:G	trans	17	28386951	C	T	0.289126	0.963224	-0.20568	0.0245566	5.48656e-17	0.0305175	rs967645	chr17:28386951:C:T	intron
seq.16302.11	seq.16302.11_17_27953262_28457565	chr17:28344170:C:G	trans	17	28389802	C	T	0.288618	0.964485	-0.206694	0.0245557	3.85035e-17	0.0451405	rs4795433	chr17:28389802:C:T	intron
seq.16302.11	seq.16302.11_17_27953262_28457565	chr17:28344170:C:G	trans	17	28389898	G	T	0.288539	0.964176	-0.206792	0.0245623	3.7949e-17	0.0459161	rs4795434	chr17:28389898:G:T	intron
seq.16302.11	seq.16302.11_17_27953262_28457565	chr17:28344170:C:G	trans	17	28390249	G	A	0.288609	0.964502	-0.206717	0.0245558	3.82208e-17	0.0455088	rs4794828	chr17:28390249:G:A	intron
seq.16302.11	seq.16302.11_17_27953262_28457565	chr17:28344170:C:G	trans	17	28391158	T	A	0.288611	0.964453	-0.206716	0.0245553	3.81593e-17	0.0451376	rs6505079	chr17:28391158:T:A	intron
seq.16302.11	seq.16302.11_17_27953262_28457565	chr17:28344170:C:G	trans	17	28391573	C	T	0.288609	0.964506	-0.206691	0.0245551	3.84858e-17	0.0447192	rs9913833	chr17:28391573:C:T	intron
seq.16302.11	seq.16302.11_17_27953262_28457565	chr17:28344170:C:G	trans	17	28394285	A	G	0.287253	0.965104	-0.203988	0.0246007	1.11404e-16	0.0113541	rs10853128	chr17:28394285:A:G	intron
seq.16302.11	seq.16302.11_19_48581885_48761883	chr19:48703374:A:T	trans	19	48703374	A	T	0.547285	0.992041	-0.16614	0.0223276	9.99309e-14	0.997567	rs1047781	chr19:48703374:A:T	missense
seq.16304.6	seq.16304.6_11_27018324_27700348	chr11:27389751:G:A	cis	11	27332999	A	C	0.937869	0.979705	-0.636169	0.0463803	8.10214e-43	0.0398848	rs75555648	chr11:27332999:A:C	intron
seq.16304.6	seq.16304.6_11_27018324_27700348	chr11:27389751:G:A	cis	11	27334548	C	A	0.937393	0.980666	-0.632334	0.046205	1.24165e-42	0.0329356	rs7937220	chr11:27334548:C:A	intron
seq.16304.6	seq.16304.6_11_27018324_27700348	chr11:27389751:G:A	cis	11	27334555	C	A	0.937811	0.979524	-0.636158	0.0463641	7.60852e-43	0.054316	rs7937312	chr11:27334555:C:A	intron
seq.16304.6	seq.16304.6_11_27018324_27700348	chr11:27389751:G:A	cis	11	27334711	A	T	0.937811	0.979609	-0.636128	0.0463617	7.60326e-43	0.0542991	rs7937354	chr11:27334711:A:T	intron
seq.16304.6	seq.16304.6_11_27018324_27700348	chr11:27389751:G:A	cis	11	27341183	A	G	0.93761	0.985088	-0.629392	0.0461557	2.43669e-42	0.0132489	rs11828884	chr11:27341183:A:G	intron
seq.16304.6	seq.16304.6_11_27018324_27700348	chr11:27389751:G:A	cis	11	27343911	G	C	0.0822793	0.758756	0.641415	0.0463328	1.38963e-43	0.0676814	rs1478686	chr11:27343911:G:C	intron
seq.16304.6	seq.16304.6_11_27018324_27700348	chr11:27389751:G:A	cis	11	27350876	A	G	0.937629	0.984736	-0.629454	0.0461709	2.54449e-42	0.0132895	rs56095176	chr11:27350876:A:G	intron
seq.16304.6	seq.16304.6_11_27018324_27700348	chr11:27389751:G:A	cis	11	27355336	T	G	0.937609	0.967807	-0.635073	0.0465067	1.87197e-42	0.025154	rs59110939	chr11:27355336:T:G	intron
seq.16304.6	seq.16304.6_11_27018324_27700348	chr11:27389751:G:A	cis	11	27360352	G	A	0.938073	0.973142	-0.6387	0.0466229	1.02542e-42	0.0910196	rs16916901	chr11:27360352:G:A	intron
seq.16304.6	seq.16304.6_11_27018324_27700348	chr11:27389751:G:A	cis	11	27366883	C	T	0.940011	0.971226	-0.643711	0.0473348	4.05322e-42	0.0270806	rs76748278	chr11:27366883:C:T	3_prime_utr
seq.16304.6	seq.16304.6_11_27018324_27700348	chr11:27389751:G:A	cis	11	27369978	T	C	0.940012	0.971245	-0.643696	0.0473342	4.06163e-42	0.0269683	rs79076592	chr11:27369978:T:C	intron
seq.16304.6	seq.16304.6_11_27018324_27700348	chr11:27389751:G:A	cis	11	27376721	C	A	0.938685	0.965854	-0.637082	0.0470032	7.5024e-42	0.0240768	rs76922300	chr11:27376721:C:A	intron
seq.16304.6	seq.16304.6_11_27018324_27700348	chr11:27389751:G:A	cis	11	27377559	T	C	0.940222	0.972777	-0.641959	0.0473737	7.81988e-42	0.0162831	rs111587102	chr11:27377559:T:C	intron
seq.16304.6	seq.16304.6_11_27018324_27700348	chr11:27389751:G:A	cis	11	27381035	T	G	0.938734	0.965023	-0.63758	0.0470304	7.22603e-42	0.0268657	rs76722202	chr11:27381035:T:G	intron
seq.16304.6	seq.16304.6_11_27018324_27700348	chr11:27389751:G:A	cis	11	27382897	G	T	0.938732	0.965023	-0.637565	0.0470292	7.22271e-42	0.0268351	rs111574409	chr11:27382897:G:T	intron
seq.16304.6	seq.16304.6_11_27018324_27700348	chr11:27389751:G:A	cis	11	27383933	G	A	0.940232	0.972269	-0.642053	0.047388	8.04637e-42	0.015933	rs79652703	chr11:27383933:G:A	intron
seq.16304.6	seq.16304.6_11_27018324_27700348	chr11:27389751:G:A	cis	11	27385919	A	G	0.938727	0.964963	-0.637599	0.047028	7.12033e-42	0.0274429	rs16916955	chr11:27385919:A:G	intron
seq.16304.6	seq.16304.6_11_27018324_27700348	chr11:27389751:G:A	cis	11	27389751	G	A	0.079733	0.759038	0.6454	0.0468895	4.18023e-43	0.200629	rs2219783	chr11:27389751:G:A	intron
seq.16304.6	seq.16304.6_11_27018324_27700348	chr11:27389751:G:A	cis	11	27390988	C	T	0.080494	0.760342	0.637571	0.0466155	1.38867e-42	0.0424328	rs12273521	chr11:27390988:C:T	intron
seq.16304.6	seq.16304.6_11_27018324_27700348	chr11:27389751:G:A	cis	11	27395166	C	T	0.938037	0.936696	-0.649002	0.0474625	1.45245e-42	0.0454524	rs112228547	chr11:27395166:C:T	intron
seq.16304.6	seq.16304.6_11_27018324_27700348	chr11:27389751:G:A	cis	11	27397444	C	A	0.939086	0.951664	-0.647917	0.047425	1.71356e-42	0.0860895	rs79124176	chr11:27397444:C:A	intron
seq.16304.6	seq.16304.6_3_186630979_186748246	chr3:186677647:C:T	trans	3	186675758	T	C	0.689109	0.983513	-0.200905	0.0235365	1.39059e-17	0.286429	rs7625980	chr3:186675758:T:C	intron
seq.16304.6	seq.16304.6_3_186630979_186748246	chr3:186677647:C:T	trans	3	186675997	G	A	0.689098	0.983579	-0.200899	0.0235353	1.38835e-17	0.288215	rs7614709	chr3:186675997:G:A	intron
seq.16304.6	seq.16304.6_3_186630979_186748246	chr3:186677647:C:T	trans	3	186677647	C	T	0.686417	0.997976	-0.199907	0.0233021	9.57414e-18	0.425667	rs1042445	chr3:186677647:C:T	missense
seq.16305.10	seq.16305.10_14_104663630_106893574	chr14:105523997:G:GTA	trans	14	105505383	C	T	0.657111	0.928417	0.825268	0.0260409	2.05116e-220	0.0341239	rs117856135	chr14:105505383:C:T	intergenic
seq.16305.10	seq.16305.10_14_104663630_106893574	chr14:105523997:G:GTA	trans	14	105505984	G	A	0.656465	0.928953	0.824103	0.0260004	1.77828e-220	0.0419023	rs75667137	chr14:105505984:G:A	intergenic
seq.16305.10	seq.16305.10_14_104663630_106893574	chr14:105523997:G:GTA	trans	14	105508522	A	G	0.656049	0.927839	0.824998	0.0260224	1.39637e-220	0.0405904	rs77393589	chr14:105508522:A:G	intergenic
seq.16305.10	seq.16305.10_14_104663630_106893574	chr14:105523997:G:GTA	trans	14	105519190	C	G	0.655488	0.926115	0.824902	0.0260431	3.4914e-220	0.0377146	rs74783059	chr14:105519190:C:G	intergenic
seq.16305.10	seq.16305.10_14_104663630_106893574	chr14:105523997:G:GTA	trans	14	105520669	A	G	0.655941	0.926717	0.825367	0.0260347	1.43219e-220	0.0566134	rs76303936	chr14:105520669:A:G	intergenic
seq.16305.10	seq.16305.10_14_104663630_106893574	chr14:105523997:G:GTA	trans	14	105520670	A	G	0.655941	0.926717	0.825367	0.0260347	1.43219e-220	0.0566134	rs79775368	chr14:105520670:A:G	intergenic
seq.16305.10	seq.16305.10_14_104663630_106893574	chr14:105523997:G:GTA	trans	14	105523997	G	GTA	0.654962	0.925998	0.827806	0.0260431	1.01158e-221	0.70167	.	chr14:105523997:G:GTA	intergenic
seq.16305.10	seq.16305.10_14_104663630_106893574	chr14:105617066:C:T	trans	14	105617066	C	T	0.812214	0.770413	-0.277667	0.0331652	5.65327e-17	0.998845	rs72713347	chr14:105617066:C:T	intergenic
seq.16305.10	seq.16305.10_14_104663630_106893574	chr14:105633844:C:T	trans	14	105622953	C	T	0.884146	0.723399	-0.322079	0.0417114	1.14868e-14	0.0145603	rs61028980	chr14:105622953:C:T	intron
seq.16305.10	seq.16305.10_14_104663630_106893574	chr14:105633844:C:T	trans	14	105623339	C	T	0.887536	0.697504	-0.327895	0.0429604	2.3025e-14	0.0268135	rs73361993	chr14:105623339:C:T	intron
seq.16305.10	seq.16305.10_14_104663630_106893574	chr14:105633844:C:T	trans	14	105623409	A	T	0.890555	0.716948	-0.322159	0.0428677	5.68198e-14	0.0113314	rs141096040	chr14:105623409:A:T	intron
seq.16305.10	seq.16305.10_14_104663630_106893574	chr14:105633844:C:T	trans	14	105625644	C	T	0.882585	0.731001	-0.322789	0.0412983	5.4513e-15	0.0244041	rs148760377	chr14:105625644:C:T	intron
seq.16305.10	seq.16305.10_14_104663630_106893574	chr14:105633844:C:T	trans	14	105625660	TG	T	0.88212	0.728552	-0.323853	0.0412955	4.42283e-15	0.0181123	rs60506603	chr14:105625660:TG:T	intron
seq.16305.10	seq.16305.10_14_104663630_106893574	chr14:105633844:C:T	trans	14	105629579	G	C	0.880911	0.728318	-0.329132	0.0410654	1.10281e-15	0.026664	rs74091917	chr14:105629579:G:C	regulatory_region
seq.16305.10	seq.16305.10_14_104663630_106893574	chr14:105633844:C:T	trans	14	105630815	G	A	0.881254	0.729928	-0.328805	0.0410719	1.18878e-15	0.0213348	rs73367351	chr14:105630815:G:A	regulatory_region
seq.16305.10	seq.16305.10_14_104663630_106893574	chr14:105633844:C:T	trans	14	105633844	C	T	0.888386	0.689852	-0.332078	0.0432756	1.67302e-14	0.674515	rs72713349	chr14:105633844:C:T	intergenic
seq.16305.10	seq.16305.10_14_104663630_106893574	chr14:105633844:C:T	trans	14	105641184	G	C	0.874587	0.76474	-0.327607	0.039175	6.13197e-17	0.0125147	rs77927926	chr14:105641184:G:C	intron
seq.16305.10	seq.16305.10_14_104663630_106893574	chr14:105633844:C:T	trans	14	105646521	C	T	0.883135	0.717041	-0.332125	0.0417159	1.69824e-15	0.0148567	rs73367375	chr14:105646521:C:T	intergenic
seq.16305.10	seq.16305.10_14_104663630_106893574	chr14:105633844:C:T	trans	14	105646846	C	T	0.883045	0.716547	-0.332562	0.0417222	1.57543e-15	0.011302	rs11844610	chr14:105646846:C:T	intergenic
seq.16305.10	seq.16305.10_14_104663630_106893574	chr14:105633844:C:T	trans	14	105648738	C	G	0.872232	0.76282	-0.326503	0.038935	5.03617e-17	0.0124042	rs11846954	chr14:105648738:C:G	intron
seq.16305.10	seq.16305.10_14_104663630_106893574	chr14:105633844:C:T	trans	14	105650110	G	T	0.890201	0.684316	-0.330211	0.0439337	5.64287e-14	0.030877	rs11849078	chr14:105650110:G:T	intergenic
seq.16305.10	seq.16305.10_14_104663630_106893574	chr14:105633844:C:T	trans	14	105657176	C	T	0.887418	0.7169	-0.328794	0.0423881	8.71365e-15	0.0221851	rs184724885	chr14:105657176:C:T	intergenic
seq.16305.10	seq.16305.10_14_104663630_106893574	chr14:105633844:C:T	trans	14	105664201	G	A	0.888198	0.718933	-0.331376	0.0425419	6.73287e-15	0.0161585	rs79928507	chr14:105664201:G:A	intergenic
seq.16305.10	seq.16305.10_14_104663630_106893574	chr14:105633844:C:T	trans	14	105668591	G	A	0.884865	0.707253	-0.336342	0.0422461	1.69981e-15	0.00800166	rs60577623	chr14:105668591:G:A	intron
seq.16305.10	seq.16305.10_14_104663630_106893574	chr14:105633844:C:T	trans	14	105670114	G	A	0.885999	0.701965	-0.339607	0.0425784	1.51112e-15	0.00778096	rs7159425	chr14:105670114:G:A	intergenic
seq.16305.10	seq.16305.10_14_104663630_106893574	chr14:105633844:C:T	trans	14	105695249	G	C	0.869811	0.773017	-0.32172	0.0384158	5.53732e-17	0.00752938	rs111207001	chr14:105695249:G:C	intergenic
seq.16305.10	seq.16305.10_14_104663630_106893574	chr14:105678811:C:G	trans	14	105678811	C	G	0.937381	0.534177	-1.07631	0.0631034	3.13979e-65	1	rs200204211	chr14:105678811:C:G	regulatory_region
seq.16305.10	seq.16305.10_14_104663630_106893574	chr14:105707164:C:T	trans	14	105707164	C	T	0.930499	0.657185	-0.426297	0.0540269	3.01093e-15	0.99993	rs1130951	chr14:105707164:C:T	3_prime_utr
seq.16305.10	seq.16305.10_14_104663630_106893574	chr14:105730895:G:C	trans	14	105722291	C	G	0.64057	0.771167	0.939994	0.0282544	1.08893e-242	0.199973	rs74203794	chr14:105722291:C:G	non_coding_transcript_exon
seq.16305.10	seq.16305.10_14_104663630_106893574	chr14:105730895:G:C	trans	14	105730895	G	C	0.638044	0.764727	0.943234	0.0283273	4.1783e-243	0.800419	rs141716651	chr14:105730895:G:C	intergenic
seq.16305.10	seq.16305.10_14_104663630_106893574	chr14:105738685:G:T	trans	14	105738685	G	T	0.500625	0.579079	0.928152	0.0314351	1.3366e-191	1	rs12147642	chr14:105738685:G:T	intron
seq.16305.10	seq.16305.10_14_104663630_106893574	chr14:105739423:TTGGGGACAGG:T	trans	14	105739423	TTGGGGACAGG	T	0.904155	0.35756	-1.21679	0.0647694	9.73195e-79	1	rs143290430	chr14:105739423:TTGGGGACAGG:T	intron
seq.16305.10	seq.16305.10_14_104663630_106893574	chr14:105769430:C:T	trans	14	105746999	C	T	0.664379	0.633086	-0.679774	0.0310876	5.42001e-106	0.0416176	rs28414135	chr14:105746999:C:T	intergenic
seq.16305.10	seq.16305.10_14_104663630_106893574	chr14:105769430:C:T	trans	14	105748130	C	T	0.665102	0.633332	-0.679548	0.0311243	1.11944e-105	0.0424834	rs4774035	chr14:105748130:C:T	intergenic
seq.16305.10	seq.16305.10_14_104663630_106893574	chr14:105769430:C:T	trans	14	105751172	G	A	0.665048	0.63184	-0.679511	0.0311269	1.19399e-105	0.058869	rs55964212	chr14:105751172:G:A	intergenic
seq.16305.10	seq.16305.10_14_104663630_106893574	chr14:105769430:C:T	trans	14	105751610	C	T	0.662671	0.630539	-0.674466	0.0310721	1.78238e-104	0.138861	rs12435806	chr14:105751610:C:T	intergenic
seq.16305.10	seq.16305.10_14_104663630_106893574	chr14:105769430:C:T	trans	14	105753657	T	C	0.667496	0.636797	-0.670303	0.0310505	2.35505e-103	0.0868031	rs4774042	chr14:105753657:T:C	regulatory_region
seq.16305.10	seq.16305.10_14_104663630_106893574	chr14:105769430:C:T	trans	14	105754518	G	C	0.664403	0.632686	-0.68008	0.0310972	5.06991e-106	0.0448278	rs56925948	chr14:105754518:G:C	regulatory_region
seq.16305.10	seq.16305.10_14_104663630_106893574	chr14:105769430:C:T	trans	14	105754597	T	A	0.665237	0.633117	-0.67801	0.0311236	3.25837e-105	0.06714	rs58439310	chr14:105754597:T:A	regulatory_region
seq.16305.10	seq.16305.10_14_104663630_106893574	chr14:105769430:C:T	trans	14	105769429	G	A	0.670729	0.626111	-0.67005	0.0313669	3.03389e-101	0.242359	rs78376194	chr14:105769429:G:A	synonymous
seq.16305.10	seq.16305.10_14_104663630_106893574	chr14:105769430:C:T	trans	14	105769430	C	T	0.670679	0.626238	-0.66994	0.0313608	2.99226e-101	0.243338	rs77307099	chr14:105769430:C:T	missense
seq.16308.14	seq.16308.14_5_39420709_41380458	chr5:40945906:A:G	trans	5	40938162	A	G	0.904776	0.989667	0.398979	0.0374296	1.57543e-26	0.0376388	rs74700131	chr5:40938162:A:G	intron
seq.16308.14	seq.16308.14_5_39420709_41380458	chr5:40945906:A:G	trans	5	40943416	A	C	0.907853	0.9943	0.405077	0.0379323	1.27703e-26	0.159316	rs79241415	chr5:40943416:A:C	intron
seq.16308.14	seq.16308.14_5_39420709_41380458	chr5:40945906:A:G	trans	5	40945295	G	A	0.907389	0.999539	0.402462	0.0377496	1.54312e-26	0.138831	rs75345202	chr5:40945295:G:A	missense
seq.16308.14	seq.16308.14_5_39420709_41380458	chr5:40945906:A:G	trans	5	40945511	A	G	0.907824	0.993967	0.404959	0.0379312	1.31613e-26	0.157215	rs28413585	chr5:40945511:A:G	intron
seq.16308.14	seq.16308.14_5_39420709_41380458	chr5:40945906:A:G	trans	5	40945906	A	G	0.908648	0.990355	0.408453	0.0381902	1.07152e-26	0.257254	rs183502652	chr5:40945906:A:G	intron
seq.16308.14	seq.16308.14_5_39420709_41380458	chr5:40945906:A:G	trans	5	40945908	A	G	0.908649	0.990367	0.408412	0.0381901	1.08393e-26	0.256431	rs187832723	chr5:40945908:A:G	intron
seq.16315.105	seq.16315.105_6_43933861_43977066	chr6:43957870:G:A	trans	6	43957870	G	A	0.633412	0.960214	-0.301353	0.0235769	2.07587e-37	1	rs6921438	chr6:43957870:G:A	intron
