## Supplementary Figures and Tables for "Genomic atlas of 7,000 plasma proteins and their associations with diseases and traits in East Asian populations": Supplementary Tables.xlsx (part 7 of 23)

### Sheet: ST7 (continued)
Supplementary Table 7. Results for all SNPs in SuSiE finemapped credible sets
seq.16318.12	seq.16318.12_12_51823714_52080051	chr12:51921935:C:T	cis	12	51912437	C	T	0.917082	0.946765	-0.391042	0.0409387	1.2735e-21	0.0324919	rs2277382	chr12:51912437:C:T	missense
seq.16318.12	seq.16318.12_12_51823714_52080051	chr12:51921935:C:T	cis	12	51914237	T	C	0.91655	0.945495	-0.39255	0.040855	7.37055e-22	0.0387219	rs77709482	chr12:51914237:T:C	intron
seq.16318.12	seq.16318.12_12_51823714_52080051	chr12:51921935:C:T	cis	12	51920060	C	T	0.914701	0.926093	-0.398855	0.0408193	1.49624e-22	0.330602	rs74094825	chr12:51920060:C:T	intron
seq.16318.12	seq.16318.12_12_51823714_52080051	chr12:51921935:C:T	cis	12	51921762	C	T	0.919515	0.929054	-0.405753	0.0420428	4.8708e-22	0.0247779	rs113690319	chr12:51921762:C:T	3_prime_utr
seq.16318.12	seq.16318.12_12_51823714_52080051	chr12:51921935:C:T	cis	12	51921806	C	T	0.919521	0.929136	-0.405619	0.0420417	5.01187e-22	0.0239929	rs75074181	chr12:51921806:C:T	3_prime_utr
seq.16318.12	seq.16318.12_12_51823714_52080051	chr12:51921935:C:T	cis	12	51921935	C	T	0.914977	0.919609	-0.401458	0.0410299	1.3122e-22	0.333956	rs56683171	chr12:51921935:C:T	3_prime_utr
seq.16318.12	seq.16318.12_12_51823714_52080051	chr12:51921935:C:T	cis	12	51925076	G	A	0.91534	0.924518	-0.400063	0.0411348	2.34369e-22	0.171435	rs10431538	chr12:51925076:G:A	tf_binding_site
seq.16322.10	seq.16322.10_5_137795717_141870791	chr5:139389334:C:A	cis	5	139387581	TTTTA	T	0.98562	0.995464	1.8813	0.0926867	1.35457e-91	0.308607	rs373823723	chr5:139387581:TTTTA:T	3_prime_utr
seq.16322.10	seq.16322.10_5_137795717_141870791	chr5:139389334:C:A	cis	5	139387582	TTTA	T	0.98562	0.995464	1.8813	0.0926867	1.35457e-91	0.308607	rs138375037	chr5:139387582:TTTA:T	3_prime_utr
seq.16322.10	seq.16322.10_5_137795717_141870791	chr5:139389334:C:A	cis	5	139389334	C	A	0.985583	0.997568	1.87753	0.0924718	1.19042e-91	0.386306	rs117072954	chr5:139389334:C:A	3_prime_utr
seq.16558.2	seq.16558.2_1_171249790_172683760	chr1:171645230:T:C	cis	1	171645230	T	C	0.748414	0.962297	0.589809	0.0261588	1.42889e-112	0.281287	rs7523603	chr1:171645230:T:C	intron
seq.16558.2	seq.16558.2_1_171249790_172683760	chr1:171645230:T:C	cis	1	171645543	G	T	0.747441	0.96297	0.586379	0.026126	1.45546e-111	0.146079	rs2236875	chr1:171645543:G:T	intron
seq.16558.2	seq.16558.2_1_171249790_172683760	chr1:171645230:T:C	cis	1	171646066	C	T	0.747513	0.963764	0.586027	0.0261165	1.64059e-111	0.113729	rs12035960	chr1:171646066:C:T	intron
seq.16558.2	seq.16558.2_1_171249790_172683760	chr1:171645230:T:C	cis	1	171646206	T	C	0.747514	0.963746	0.586035	0.0261168	1.64059e-111	0.11415	rs10913388	chr1:171646206:T:C	intron
seq.16558.2	seq.16558.2_1_171249790_172683760	chr1:171645230:T:C	cis	1	171646717	G	A	0.748533	0.963775	0.588831	0.0261512	2.87078e-112	0.219267	rs182546961	chr1:171646717:G:A	intron
seq.16558.2	seq.16558.2_1_171249790_172683760	chr1:171645230:T:C	cis	1	171648253	C	T	0.747408	0.963227	0.58564	0.026113	2.13796e-111	0.0912773	rs6425363	chr1:171648253:C:T	intron
seq.16558.2	seq.16558.2_1_171249790_172683760	chr1:171652476:G:A	cis	1	171652476	G	A	0.991797	0.999215	1.7389	0.122639	1.2368e-45	0.998888	rs74315337	chr1:171652476:G:A	splice_donor_region
seq.16558.2	seq.16558.2_1_171249790_172683760	chr1:171658103:C:A	cis	1	171655338	C	T	0.86836	0.957757	-0.364139	0.0335013	1.6125e-27	0.0236619	rs79495172	chr1:171655338:C:T	regulatory_region
seq.16558.2	seq.16558.2_1_171249790_172683760	chr1:171658103:C:A	cis	1	171656940	T	G	0.867503	0.978224	-0.35417	0.0330531	8.64172e-27	0.0197988	rs10913408	chr1:171656940:T:G	intergenic
seq.16558.2	seq.16558.2_1_171249790_172683760	chr1:171658103:C:A	cis	1	171657298	T	G	0.868732	0.981361	-0.358445	0.0331451	2.94036e-27	0.0347508	rs11809518	chr1:171657298:T:G	intergenic
seq.16558.2	seq.16558.2_1_171249790_172683760	chr1:171658103:C:A	cis	1	171657572	A	AC	0.866962	0.985363	-0.353139	0.0328706	6.37089e-27	0.025964	rs60637753	chr1:171657572:A:AC	intergenic
seq.16558.2	seq.16558.2_1_171249790_172683760	chr1:171658103:C:A	cis	1	171657801	G	T	0.866954	0.985353	-0.353055	0.03287	6.53883e-27	0.0256802	rs10157798	chr1:171657801:G:T	intergenic
seq.16558.2	seq.16558.2_1_171249790_172683760	chr1:171658103:C:A	cis	1	171658103	C	A	0.867085	0.984613	-0.355737	0.0328721	2.71269e-27	0.0426264	rs115880684	chr1:171658103:C:A	intergenic
seq.16558.2	seq.16558.2_1_171249790_172683760	chr1:171658103:C:A	cis	1	171658109	CTA	C	0.867085	0.984613	-0.355737	0.0328721	2.71269e-27	0.0426264	rs200036088	chr1:171658109:CTA:C	intergenic
seq.16558.2	seq.16558.2_1_171249790_172683760	chr1:171658103:C:A	cis	1	171658111	A	C	0.867085	0.984613	-0.355737	0.0328721	2.71269e-27	0.0426264	rs116274970	chr1:171658111:A:C	intergenic
seq.16558.2	seq.16558.2_1_171249790_172683760	chr1:171658103:C:A	cis	1	171658129	A	T	0.867085	0.984613	-0.355737	0.0328721	2.71269e-27	0.0426264	rs115578161	chr1:171658129:A:T	intergenic
seq.16558.2	seq.16558.2_1_171249790_172683760	chr1:171658103:C:A	cis	1	171658703	A	G	0.86837	0.988509	-0.352888	0.0329701	9.822e-27	0.0213837	rs149908814	chr1:171658703:A:G	intergenic
seq.16558.2	seq.16558.2_1_171249790_172683760	chr1:171658103:C:A	cis	1	171658787	A	G	0.86837	0.988509	-0.352888	0.0329701	9.822e-27	0.0213837	rs149040155	chr1:171658787:A:G	intergenic
seq.16558.2	seq.16558.2_1_171249790_172683760	chr1:171658103:C:A	cis	1	171658814	G	GTA	0.868383	0.988536	-0.352832	0.032971	1.00369e-26	0.021198	.	chr1:171658814:G:GTA	intergenic
seq.16558.2	seq.16558.2_1_171249790_172683760	chr1:171658103:C:A	cis	1	171658841	C	T	0.868369	0.988417	-0.352918	0.0329719	9.79039e-27	0.0214198	rs142966566	chr1:171658841:C:T	intergenic
seq.16558.2	seq.16558.2_1_171249790_172683760	chr1:171658103:C:A	cis	1	171659624	A	G	0.868302	0.987972	-0.352928	0.0329718	9.75214e-27	0.0219894	rs1894664	chr1:171659624:A:G	intergenic
seq.16558.2	seq.16558.2_1_171249790_172683760	chr1:171658103:C:A	cis	1	171660078	C	T	0.868406	0.989214	-0.353414	0.0329607	8.00018e-27	0.0233013	rs76620743	chr1:171660078:C:T	intergenic
seq.16558.2	seq.16558.2_1_171249790_172683760	chr1:171658103:C:A	cis	1	171660529	C	G	0.868422	0.989437	-0.353379	0.0329584	8.02786e-27	0.0233489	rs77802211	chr1:171660529:C:G	intergenic
seq.16558.2	seq.16558.2_1_171249790_172683760	chr1:171658103:C:A	cis	1	171660918	A	G	0.868405	0.98983	-0.353211	0.0329507	8.25658e-27	0.02345	rs56941416	chr1:171660918:A:G	intergenic
seq.16558.2	seq.16558.2_1_171249790_172683760	chr1:171658103:C:A	cis	1	171661797	C	T	0.867233	0.9994	-0.350332	0.0326789	8.16018e-27	0.0247049	rs7536328	chr1:171661797:C:T	intergenic
seq.16558.2	seq.16558.2_1_171249790_172683760	chr1:171658103:C:A	cis	1	171662157	A	G	0.868404	0.98998	-0.353088	0.0329478	8.50746e-27	0.0232522	rs7541132	chr1:171662157:A:G	intergenic
seq.16558.2	seq.16558.2_1_171249790_172683760	chr1:171658103:C:A	cis	1	171662500	G	A	0.868404	0.98998	-0.353088	0.0329478	8.50746e-27	0.0232522	rs59146152	chr1:171662500:G:A	intergenic
seq.16558.2	seq.16558.2_1_171249790_172683760	chr1:171658103:C:A	cis	1	171662977	A	C	0.868404	0.989972	-0.35308	0.0329479	8.53297e-27	0.0231921	rs76810798	chr1:171662977:A:C	intergenic
seq.16558.2	seq.16558.2_1_171249790_172683760	chr1:171658103:C:A	cis	1	171663020	AT	A	0.867187	0.988106	-0.353206	0.0328515	5.82371e-27	0.0268483	rs60266573	chr1:171663020:AT:A	intergenic
seq.16558.2	seq.16558.2_1_171249790_172683760	chr1:171658103:C:A	cis	1	171663797	A	G	0.868341	0.988205	-0.352835	0.0329753	1.01789e-26	0.0215304	rs11809796	chr1:171663797:A:G	regulatory_region
seq.16558.2	seq.16558.2_1_171249790_172683760	chr1:171658103:C:A	cis	1	171663918	T	A	0.86834	0.988213	-0.352824	0.0329751	1.02094e-26	0.0214989	rs57689480	chr1:171663918:T:A	regulatory_region
seq.16558.2	seq.16558.2_1_171249790_172683760	chr1:171658103:C:A	cis	1	171664029	T	C	0.868339	0.988209	-0.352815	0.032975	1.02353e-26	0.021476	rs73041958	chr1:171664029:T:C	regulatory_region
seq.16558.2	seq.16558.2_1_171249790_172683760	chr1:171658103:C:A	cis	1	171664220	C	T	0.868339	0.988209	-0.352815	0.032975	1.02353e-26	0.021476	rs73041960	chr1:171664220:C:T	regulatory_region
seq.16558.2	seq.16558.2_1_171249790_172683760	chr1:171658103:C:A	cis	1	171664468	G	A	0.868339	0.988209	-0.352815	0.032975	1.02353e-26	0.021476	rs73041965	chr1:171664468:G:A	regulatory_region
seq.16558.2	seq.16558.2_1_171249790_172683760	chr1:171658103:C:A	cis	1	171664596	G	A	0.868339	0.988209	-0.352815	0.032975	1.02353e-26	0.021476	rs73041966	chr1:171664596:G:A	regulatory_region
seq.16558.2	seq.16558.2_1_171249790_172683760	chr1:171658103:C:A	cis	1	171664731	T	C	0.868338	0.988205	-0.352811	0.032975	1.02518e-26	0.0214645	rs16864740	chr1:171664731:T:C	regulatory_region
seq.16558.2	seq.16558.2_1_171249790_172683760	chr1:171658103:C:A	cis	1	171664989	T	C	0.868391	0.988005	-0.352435	0.0329826	1.19015e-26	0.0194691	rs56994188	chr1:171664989:T:C	regulatory_region
seq.16558.2	seq.16558.2_1_171249790_172683760	chr1:171658103:C:A	cis	1	171666422	A	AAAC	0.868632	0.971583	-0.353885	0.0332887	2.14338e-26	0.0120689	.	chr1:171666422:A:AAAC	intergenic
seq.16558.2	seq.16558.2_1_171249790_172683760	chr1:171658103:C:A	cis	1	171667353	C	A	0.867556	0.986955	-0.351706	0.0329044	1.14921e-26	0.0174518	rs6684567	chr1:171667353:C:A	intergenic
seq.16558.2	seq.16558.2_1_171249790_172683760	chr1:171658103:C:A	cis	1	171668727	C	T	0.868572	0.989747	-0.34999	0.0329693	2.52058e-26	0.0129918	rs11811408	chr1:171668727:C:T	intergenic
seq.16558.2	seq.16558.2_1_171249790_172683760	chr1:171658103:C:A	cis	1	171669066	GTGTT	G	0.869127	0.966766	-0.355959	0.033425	1.75267e-26	0.0136932	rs71716609	chr1:171669066:GTGTT:G	intergenic
seq.16558.2	seq.16558.2_1_171249790_172683760	chr1:171658103:C:A	cis	1	171669959	T	C	0.867366	0.99947	-0.346641	0.0326913	2.87144e-26	0.0126475	rs11800109	chr1:171669959:T:C	intergenic
seq.16558.2	seq.16558.2_1_171249790_172683760	chr1:171658103:C:A	cis	1	171670364	A	G	0.86857	0.989743	-0.349978	0.0329692	2.52988e-26	0.0129745	rs73041973	chr1:171670364:A:G	intergenic
seq.16558.2	seq.16558.2_1_171249790_172683760	chr1:171658103:C:A	cis	1	171670579	T	C	0.871104	0.984568	-0.353807	0.0332766	2.10814e-26	0.0161358	rs112979407	chr1:171670579:T:C	non_coding_transcript_exon
seq.16558.2	seq.16558.2_1_171249790_172683760	chr1:171658103:C:A	cis	1	171670728	C	T	0.868577	0.989759	-0.350023	0.0329695	2.49632e-26	0.013039	rs112423609	chr1:171670728:C:T	non_coding_transcript_exon
seq.16558.2	seq.16558.2_1_171249790_172683760	chr1:171658103:C:A	cis	1	171671520	A	G	0.866452	0.985577	-0.343684	0.0328388	1.24022e-25	0.00835003	rs6703259	chr1:171671520:A:G	intergenic
seq.16558.2	seq.16558.2_1_171249790_172683760	chr1:171658103:C:A	cis	1	171671748	C	A	0.86793	0.988745	-0.344946	0.0329395	1.16038e-25	0.0101248	rs11799938	chr1:171671748:C:A	intergenic
seq.16558.2	seq.16558.2_1_171249790_172683760	chr1:171658103:C:A	cis	1	171671879	C	A	0.867929	0.988752	-0.344932	0.0329393	1.16493e-25	0.0101192	rs11799961	chr1:171671879:C:A	intergenic
seq.16558.2	seq.16558.2_1_171249790_172683760	chr1:171658103:C:A	cis	1	171672816	G	C	0.86793	0.988793	-0.344879	0.0329393	1.18468e-25	0.0100954	rs10913455	chr1:171672816:G:C	intergenic
seq.16558.2	seq.16558.2_1_171249790_172683760	chr1:171658103:C:A	cis	1	171672849	A	G	0.866686	0.998754	-0.341431	0.0326562	1.38548e-25	0.0100077	rs10913456	chr1:171672849:A:G	intergenic
seq.16558.2	seq.16558.2_1_171249790_172683760	chr1:171658103:C:A	cis	1	171673172	A	G	0.86801	0.988265	-0.344911	0.0329548	1.23509e-25	0.0102588	rs10913457	chr1:171673172:A:G	intergenic
seq.16558.2	seq.16558.2_1_171249790_172683760	chr1:171658103:C:A	cis	1	171673178	A	G	0.86661	0.985683	-0.343702	0.0328512	1.28588e-25	0.00858596	rs10913458	chr1:171673178:A:G	intergenic
seq.16558.2	seq.16558.2_1_171249790_172683760	chr1:171658103:C:A	cis	1	171673384	A	G	0.868049	0.988564	-0.344828	0.0329528	1.26038e-25	0.0100385	rs12145593	chr1:171673384:A:G	intergenic
seq.16558.2	seq.16558.2_1_171249790_172683760	chr1:171658103:C:A	cis	1	171674128	A	G	0.868049	0.988564	-0.344828	0.0329528	1.26038e-25	0.0100385	rs6662126	chr1:171674128:A:G	intergenic
seq.16558.2	seq.16558.2_1_171249790_172683760	chr1:171658103:C:A	cis	1	171674923	G	A	0.868051	0.98855	-0.344867	0.0329532	1.24624e-25	0.0100614	rs76357776	chr1:171674923:G:A	intergenic
seq.16558.2	seq.16558.2_1_171249790_172683760	chr1:171658103:C:A	cis	1	171676563	G	A	0.86808	0.987678	-0.345387	0.032969	1.11224e-25	0.0103082	rs76567182	chr1:171676563:G:A	intergenic
seq.16558.2	seq.16558.2_1_171249790_172683760	chr1:171658103:C:A	cis	1	171677415	C	A	0.86833	0.985614	-0.3474	0.0330239	7.01294e-26	0.0111017	rs141172030	chr1:171677415:C:A	intergenic
seq.16558.2	seq.16558.2_1_171249790_172683760	chr1:171658103:C:A	cis	1	171677836	G	A	0.869031	0.976797	-0.345925	0.0332023	2.03704e-25	0.0109431	rs143326037	chr1:171677836:G:A	intergenic
seq.16558.2	seq.16558.2_1_171249790_172683760	chr1:171658103:C:A	cis	1	171678132	G	C	0.869164	0.975868	-0.345939	0.0332267	2.19786e-25	0.0103537	rs11811876	chr1:171678132:G:C	intergenic
seq.16558.2	seq.16558.2_1_171249790_172683760	chr1:171658103:C:A	cis	1	171678335	C	T	0.868279	0.975328	-0.347188	0.0331699	1.22518e-25	0.0127501	rs11800358	chr1:171678335:C:T	intergenic
seq.16558.2	seq.16558.2_1_171249790_172683760	chr1:171658103:C:A	cis	1	171678411	T	G	0.868296	0.975286	-0.347225	0.033172	1.21927e-25	0.0127804	rs11801712	chr1:171678411:T:G	intergenic
seq.16558.2	seq.16558.2_1_171249790_172683760	chr1:171658103:C:A	cis	1	171678860	A	G	0.868882	0.976065	-0.344024	0.0332439	4.25207e-25	0.0118078	rs74636902	chr1:171678860:A:G	intergenic
seq.16558.2	seq.16558.2_1_171249790_172683760	chr1:171658103:C:A	cis	1	171678897	C	T	0.867637	0.975139	-0.342507	0.0331272	4.68813e-25	0.00977456	rs2014613	chr1:171678897:C:T	intergenic
seq.16561.9	seq.16561.9_19_58046687_58617519	chr19:58352212:C:T	cis	19	58352212	C	T	0.991464	0.837377	1.49211	0.131496	7.65773e-30	0.999717	rs145680494	chr19:58352212:C:T	intron
seq.16561.9	seq.16561.9_19_58046687_58617519	chr19:58353113:T:C	cis	19	58353113	T	C	0.0835077	0.996823	-0.988197	0.0393329	2.7227e-139	0.971333	rs893184	chr19:58353113:T:C	missense
seq.16583.8	seq.16583.8_9_33405244_35061341	chr9:34307415:C:A	cis	9	34307415	C	A	0.55146	0.980298	-0.54094	0.0225206	1.72982e-127	0.940104	rs76760300	chr9:34307415:C:A	intron
seq.16583.8	seq.16583.8_9_33405244_35061341	chr9:34307415:C:A	cis	9	34310359	G	A	0.553887	0.984085	-0.537137	0.0224957	5.2723e-126	0.0164775	rs10972047	chr9:34310359:G:A	intron
seq.16591.71	seq.16591.71_12_6958849_7174687	chr12:7099065:A:C	trans	12	7089671	G	A	0.997209	0.925439	-1.65668	0.21696	2.24337e-14	0.279013	rs144141261	chr12:7089671:G:A	missense
seq.16591.71	seq.16591.71_12_6958849_7174687	chr12:7099065:A:C	trans	12	7099065	A	C	0.997066	0.893665	-1.68	0.215394	6.20869e-15	0.763708	rs755893982	chr12:7099065:A:C	intron
seq.16593.3	seq.16593.3_12_6907755_7446508	chr12:7088974:C:T	trans	12	7088974	C	T	0.877968	0.980301	0.268373	0.0316292	2.15774e-17	0.999986	rs3813728	chr12:7088974:C:T	missense
seq.16593.3	seq.16593.3_13_45821970_46214748	chr13:45995024:A:AC	trans	13	45995024	A	AC	0.244452	0.891664	-0.683135	0.0269418	7.72681e-142	0.998217	rs71074743	chr13:45995024:A:AC	intron
seq.16593.3	seq.16593.3_13_45821970_46214748	chr13:46053304:A:T	trans	13	46032497	T	C	0.75374	0.953937	-0.549136	0.025694	2.42661e-101	0.0793211	rs7318648	chr13:46032497:T:C	intron
seq.16593.3	seq.16593.3_13_45821970_46214748	chr13:46053304:A:T	trans	13	46042327	A	C	0.756748	0.946559	-0.55303	0.0259811	1.53497e-100	0.0675714	rs3783200	chr13:46042327:A:C	intron
seq.16593.3	seq.16593.3_13_45821970_46214748	chr13:46053304:A:T	trans	13	46053304	A	T	0.754717	0.948043	-0.555413	0.025867	2.85102e-102	0.821964	rs1087	chr13:46053304:A:T	3_prime_utr
seq.16593.3	seq.16593.3_13_45821970_46214748	chr13:46099182:G:A	trans	13	46063996	C	T	0.193192	0.847437	-0.713793	0.0300116	4.89779e-125	0.0139915	rs1977395	chr13:46063996:C:T	intron
seq.16593.3	seq.16593.3_13_45821970_46214748	chr13:46099182:G:A	trans	13	46066702	A	G	0.194471	0.837957	-0.714174	0.030106	2.13796e-124	0.0203489	rs6561283	chr13:46066702:A:G	intron
seq.16593.3	seq.16593.3_13_45821970_46214748	chr13:46099182:G:A	trans	13	46067346	T	C	0.194453	0.837982	-0.714228	0.030107	2.0893e-124	0.0203109	rs7337140	chr13:46067346:T:C	synonymous
seq.16593.3	seq.16593.3_13_45821970_46214748	chr13:46099182:G:A	trans	13	46070038	C	T	0.194452	0.83785	-0.714305	0.0301098	2.07014e-124	0.0204946	rs7331472	chr13:46070038:C:T	3_prime_utr
seq.16593.3	seq.16593.3_13_45821970_46214748	chr13:46099182:G:A	trans	13	46072576	C	T	0.19479	0.83548	-0.711674	0.0301429	3.04089e-123	0.0253466	rs2146886	chr13:46072576:C:T	3_prime_utr
seq.16593.3	seq.16593.3_13_45821970_46214748	chr13:46099182:G:A	trans	13	46074991	G	T	0.194792	0.835495	-0.711315	0.0301416	3.9355e-123	0.0253976	rs1022953	chr13:46074991:G:T	intron
seq.16593.3	seq.16593.3_13_45821970_46214748	chr13:46099182:G:A	trans	13	46075213	A	G	0.19479	0.835487	-0.711349	0.0301425	3.89942e-123	0.0254494	rs1022952	chr13:46075213:A:G	intron
seq.16593.3	seq.16593.3_13_45821970_46214748	chr13:46099182:G:A	trans	13	46076551	G	A	0.197256	0.829436	-0.71079	0.0300897	2.2751e-123	0.0356218	rs1581846	chr13:46076551:G:A	intron
seq.16593.3	seq.16593.3_13_45821970_46214748	chr13:46099182:G:A	trans	13	46077696	T	TG	0.19523	0.833818	-0.71049	0.0301539	9.44061e-123	0.0228186	.	chr13:46077696:T:TG	intron
seq.16593.3	seq.16593.3_13_45821970_46214748	chr13:46099182:G:A	trans	13	46079368	A	C	0.199708	0.820833	-0.692956	0.030128	4.62381e-117	0.00507183	rs7996394	chr13:46079368:A:C	intron
seq.16593.3	seq.16593.3_13_45821970_46214748	chr13:46099182:G:A	trans	13	46084768	T	G	0.199711	0.820806	-0.692864	0.0301271	4.87528e-117	0.005229	rs2840241	chr13:46084768:T:G	intron
seq.16593.3	seq.16593.3_13_45821970_46214748	chr13:46099182:G:A	trans	13	46086994	G	C	0.199442	0.812855	-0.692172	0.0303035	1.78238e-115	0.00644679	rs2031634	chr13:46086994:G:C	intron
seq.16593.3	seq.16593.3_13_45821970_46214748	chr13:46099182:G:A	trans	13	46088449	G	A	0.199252	0.818967	-0.684342	0.0301731	6.96627e-114	0.00781788	rs7139571	chr13:46088449:G:A	intron
seq.16593.3	seq.16593.3_13_45821970_46214748	chr13:46099182:G:A	trans	13	46088784	C	T	0.199256	0.819111	-0.684251	0.030171	7.19449e-114	0.00795678	rs1467665	chr13:46088784:C:T	intron
seq.16593.3	seq.16593.3_13_45821970_46214748	chr13:46099182:G:A	trans	13	46089846	GC	G	0.201904	0.820932	-0.676577	0.0299951	1.16413e-112	0.00772022	rs17844018	chr13:46089846:GC:G	intron
seq.16593.3	seq.16593.3_13_45821970_46214748	chr13:46099182:G:A	trans	13	46089873	G	A	0.201764	0.821343	-0.677249	0.0300035	8.10961e-113	0.00821982	rs4280137	chr13:46089873:G:A	intron
seq.16593.3	seq.16593.3_13_45821970_46214748	chr13:46099182:G:A	trans	13	46090439	T	G	0.201711	0.821489	-0.675747	0.0299896	1.98609e-112	0.00575916	rs7330367	chr13:46090439:T:G	intron
seq.16593.3	seq.16593.3_13_45821970_46214748	chr13:46099182:G:A	trans	13	46090724	C	CT	0.217407	0.744426	-0.703529	0.0307493	7.43019e-116	0.0239683	.	chr13:46090724:C:CT	intron
seq.16593.3	seq.16593.3_13_45821970_46214748	chr13:46099182:G:A	trans	13	46090925	T	C	0.201717	0.82156	-0.677167	0.0300098	9.59401e-113	0.00750124	rs7994803	chr13:46090925:T:C	intron
seq.16593.3	seq.16593.3_13_45821970_46214748	chr13:46099182:G:A	trans	13	46091437	A	G	0.20283	0.820182	-0.675316	0.0299798	2.32274e-112	0.00666222	rs9534320	chr13:46091437:A:G	intron
seq.16593.3	seq.16593.3_13_45821970_46214748	chr13:46099182:G:A	trans	13	46091679	T	C	0.202025	0.822477	-0.675505	0.0299814	2.07491e-112	0.00752073	rs9567621	chr13:46091679:T:C	intron
seq.16593.3	seq.16593.3_13_45821970_46214748	chr13:46099182:G:A	trans	13	46093638	GA	G	0.206967	0.833788	-0.641442	0.0295767	2.69774e-104	0.0175216	rs5803329	chr13:46093638:GA:G	intron
seq.16593.3	seq.16593.3_13_45821970_46214748	chr13:46099182:G:A	trans	13	46093976	A	G	0.206916	0.834764	-0.641392	0.0295638	2.2751e-104	0.017559	rs2146882	chr13:46093976:A:G	intron
seq.16593.3	seq.16593.3_13_45821970_46214748	chr13:46099182:G:A	trans	13	46094167	G	A	0.206039	0.837281	-0.643497	0.0295816	6.42688e-105	0.0306993	rs1409432	chr13:46094167:G:A	intron
seq.16593.3	seq.16593.3_13_45821970_46214748	chr13:46099182:G:A	trans	13	46094897	A	G	0.207745	0.835902	-0.638639	0.0295027	6.51628e-104	0.02404	rs9534321	chr13:46094897:A:G	intron
seq.16593.3	seq.16593.3_13_45821970_46214748	chr13:46099182:G:A	trans	13	46095415	T	A	0.212272	0.837115	-0.62886	0.0292302	1.1508e-102	0.0796581	rs7991899	chr13:46095415:T:A	intron
seq.16593.3	seq.16593.3_13_45821970_46214748	chr13:46099182:G:A	trans	13	46095867	G	C	0.21233	0.836811	-0.628962	0.0292351	1.15345e-102	0.0785334	rs9534322	chr13:46095867:G:C	intron
seq.16593.3	seq.16593.3_13_45821970_46214748	chr13:46099182:G:A	trans	13	46099182	G	A	0.21114	0.842885	-0.625526	0.0292099	9.7051e-102	0.115906	rs2181617	chr13:46099182:G:A	intron
seq.16593.3	seq.16593.3_13_45821970_46214748	chr13:46099182:G:A	trans	13	46099790	T	C	0.205131	0.843445	-0.639286	0.0295427	7.65597e-104	0.0428766	rs7332311	chr13:46099790:T:C	intron
seq.16593.3	seq.16593.3_13_45821970_46214748	chr13:46099182:G:A	trans	13	46101715	CA	C	0.210435	0.847355	-0.623135	0.0292027	5.01187e-101	0.0825718	rs3837565	chr13:46101715:CA:C	intron
seq.16593.3	seq.16593.3_13_45821970_46214748	chr13:46099182:G:A	trans	13	46101856	C	T	0.206533	0.843794	-0.635082	0.0294877	6.98232e-103	0.0427463	rs9526143	chr13:46101856:C:T	intron
seq.16593.3	seq.16593.3_13_45821970_46214748	chr13:46099182:G:A	trans	13	46105463	T	C	0.207742	0.833079	-0.63709	0.029593	8.43335e-103	0.0334764	rs2146881	chr13:46105463:T:C	intron
seq.16593.3	seq.16593.3_13_45821970_46214748	chr13:46099182:G:A	trans	13	46106080	A	G	0.209464	0.821179	-0.630759	0.0297228	6.0562e-100	0.0266734	rs9526144	chr13:46106080:A:G	intron
seq.16593.3	seq.16593.3_13_45821970_46214748	chr13:46099182:G:A	trans	13	46106129	A	C	0.209112	0.822955	-0.630581	0.0297025	5.05941e-100	0.0238962	rs7999168	chr13:46106129:A:C	intron
seq.16593.3	seq.16593.3_13_45821970_46214748	chr13:46099182:G:A	trans	13	46106719	C	T	0.212123	0.82637	-0.617842	0.0295098	2.474e-97	0.00554009	rs9526146	chr13:46106719:C:T	intron
seq.16593.3	seq.16593.3_13_45821970_46214748	chr13:46099182:G:A	trans	13	46107987	T	C	0.212031	0.827367	-0.617913	0.0295068	2.24647e-97	0.00584208	rs1326397	chr13:46107987:T:C	intron
seq.16593.3	seq.16593.3_13_45821970_46214748	chr13:46099182:G:A	trans	13	46108325	A	G	0.211947	0.827735	-0.618152	0.0295028	1.78813e-97	0.00630034	rs6561290	chr13:46108325:A:G	intron
seq.16593.3	seq.16593.3_13_45821970_46214748	chr13:46099182:G:A	trans	13	46108686	T	C	0.183032	0.993758	-0.59591	0.0284945	4.0635e-97	0.0093032	rs2897029	chr13:46108686:T:C	intron
seq.16605.2	seq.16605.2_13_19374457_24652609	chr13:24320601:T:C	cis	13	24320601	T	C	0.304868	0.913216	-0.408494	0.0246421	1.02141e-61	0.683043	rs7990379	chr13:24320601:T:C	intron
seq.16605.2	seq.16605.2_13_19374457_24652609	chr13:24320601:T:C	cis	13	24320840	T	C	0.305859	0.907743	-0.406461	0.0246607	4.92947e-61	0.255489	rs12857801	chr13:24320840:T:C	intron
seq.16605.2	seq.16605.2_13_19374457_24652609	chr13:24320601:T:C	cis	13	24321421	G	A	0.716015	1	0.393639	0.0240192	2.30887e-60	0.0400925	.	chr13:24321421:G:A	missense
seq.16606.85	seq.16606.85_7_134391571_134636241	chr7:134505919:G:A	cis	7	134455763	T	TA	0.777525	0.896151	-0.291027	0.0285361	2.01187e-24	0.0161674	.	chr7:134455763:T:TA	intron
seq.16606.85	seq.16606.85_7_134391571_134636241	chr7:134505919:G:A	cis	7	134470096	A	G	0.784424	0.955533	-0.285543	0.0279728	1.82768e-24	0.0124141	rs809730	chr7:134470096:A:G	intergenic
seq.16606.85	seq.16606.85_7_134391571_134636241	chr7:134505919:G:A	cis	7	134472210	A	G	0.78559	0.95742	-0.286816	0.0280224	1.37848e-24	0.0235867	rs782533	chr7:134472210:A:G	intergenic
seq.16606.85	seq.16606.85_7_134391571_134636241	chr7:134505919:G:A	cis	7	134475651	A	G	0.78576	0.956823	-0.286461	0.0280341	1.64135e-24	0.018887	rs782534	chr7:134475651:A:G	intergenic
seq.16606.85	seq.16606.85_7_134391571_134636241	chr7:134505919:G:A	cis	7	134476844	T	A	0.78658	0.956671	-0.285412	0.0280305	2.38122e-24	0.0156903	rs1608745	chr7:134476844:T:A	intergenic
seq.16606.85	seq.16606.85_7_134391571_134636241	chr7:134505919:G:A	cis	7	134481051	A	T	0.786712	0.959746	-0.287929	0.0280745	1.11327e-24	0.0338304	rs813013	chr7:134481051:A:T	regulatory_region
seq.16606.85	seq.16606.85_7_134391571_134636241	chr7:134505919:G:A	cis	7	134485678	A	G	0.786032	0.974826	-0.286315	0.0278326	8.06121e-25	0.0403424	rs782531	chr7:134485678:A:G	intergenic
seq.16606.85	seq.16606.85_7_134391571_134636241	chr7:134505919:G:A	cis	7	134488781	A	G	0.782123	0.999383	-0.282213	0.0273142	5.04429e-25	0.0529599	rs782536	chr7:134488781:A:G	intergenic
seq.16606.85	seq.16606.85_7_134391571_134636241	chr7:134505919:G:A	cis	7	134489011	T	C	0.786309	0.976916	-0.287256	0.0278098	5.19278e-25	0.0590239	rs1222817	chr7:134489011:T:C	intergenic
seq.16606.85	seq.16606.85_7_134391571_134636241	chr7:134505919:G:A	cis	7	134490033	G	T	0.786622	0.976767	-0.285696	0.0278148	9.48637e-25	0.0317256	rs814134	chr7:134490033:G:T	intergenic
seq.16606.85	seq.16606.85_7_134391571_134636241	chr7:134505919:G:A	cis	7	134490265	A	G	0.786626	0.976744	-0.285687	0.0278156	9.54553e-25	0.0315031	rs782535	chr7:134490265:A:G	intergenic
seq.16606.85	seq.16606.85_7_134391571_134636241	chr7:134505919:G:A	cis	7	134493147	T	C	0.78667	0.974854	-0.286374	0.0278444	8.25087e-25	0.0344699	rs813012	chr7:134493147:T:C	intergenic
seq.16606.85	seq.16606.85_7_134391571_134636241	chr7:134505919:G:A	cis	7	134493828	A	T	0.786675	0.974838	-0.286381	0.0278447	8.24138e-25	0.0345462	rs782528	chr7:134493828:A:T	intergenic
seq.16606.85	seq.16606.85_7_134391571_134636241	chr7:134505919:G:A	cis	7	134495904	GT	G	0.787279	0.973414	-0.286544	0.0278738	8.66762e-25	0.0488837	rs58510589	chr7:134495904:GT:G	intergenic
seq.16606.85	seq.16606.85_7_134391571_134636241	chr7:134505919:G:A	cis	7	134499540	G	A	0.787289	0.97059	-0.286021	0.0279144	1.22885e-24	0.0340298	rs1708417	chr7:134499540:G:A	intergenic
seq.16606.85	seq.16606.85_7_134391571_134636241	chr7:134505919:G:A	cis	7	134499547	A	G	0.78729	0.970588	-0.286017	0.0279144	1.23084e-24	0.0339745	rs1732033	chr7:134499547:A:G	intergenic
seq.16606.85	seq.16606.85_7_134391571_134636241	chr7:134505919:G:A	cis	7	134499664	G	T	0.787294	0.970561	-0.285993	0.0279149	1.24423e-24	0.0336424	rs1732034	chr7:134499664:G:T	intergenic
seq.16606.85	seq.16606.85_7_134391571_134636241	chr7:134505919:G:A	cis	7	134500401	G	A	0.787718	0.968587	-0.288525	0.0279881	6.42688e-25	0.0457837	rs782547	chr7:134500401:G:A	intergenic
seq.16606.85	seq.16606.85_7_134391571_134636241	chr7:134505919:G:A	cis	7	134501525	CA	C	0.787638	0.968189	-0.287656	0.0279958	9.13692e-25	0.0349144	rs11292955	chr7:134501525:CA:C	intergenic
seq.16606.85	seq.16606.85_7_134391571_134636241	chr7:134505919:G:A	cis	7	134502831	C	T	0.787294	0.970545	-0.286007	0.027915	1.23794e-24	0.0338628	rs782546	chr7:134502831:C:T	regulatory_region
seq.16606.85	seq.16606.85_7_134391571_134636241	chr7:134505919:G:A	cis	7	134503187	A	G	0.787304	0.970515	-0.286003	0.0279157	1.24308e-24	0.0337971	rs782545	chr7:134503187:A:G	regulatory_region
seq.16606.85	seq.16606.85_7_134391571_134636241	chr7:134505919:G:A	cis	7	134504272	G	A	0.788611	0.964866	-0.287755	0.0280651	1.14578e-24	0.0245027	rs77133074	chr7:134504272:G:A	intergenic
seq.16606.85	seq.16606.85_7_134391571_134636241	chr7:134505919:G:A	cis	7	134505919	G	A	0.787372	0.970271	-0.289195	0.0279707	4.6849e-25	0.0797561	rs1722899	chr7:134505919:G:A	regulatory_region
seq.16606.85	seq.16606.85_7_134391571_134636241	chr7:134505919:G:A	cis	7	134506290	T	C	0.787372	0.970271	-0.289195	0.0279707	4.6849e-25	0.0797561	rs782524	chr7:134506290:T:C	regulatory_region
seq.16606.85	seq.16606.85_7_134391571_134636241	chr7:134505919:G:A	cis	7	134507090	C	A	0.786969	0.968909	-0.287151	0.0279743	1.01531e-24	0.0400737	rs796703	chr7:134507090:C:A	intergenic
seq.16606.85	seq.16606.85_7_134391571_134636241	chr7:134505919:G:A	cis	7	134509579	A	T	0.787095	0.969064	-0.286574	0.0279753	1.26183e-24	0.0313152	rs782521	chr7:134509579:A:T	regulatory_region
seq.16609.106	seq.16609.106_19_35581342_37845067	chr19:35858431:G:A	cis	19	35858431	G	A	0.951171	0.992829	1.29528	0.0503334	4.86407e-146	1	rs75233655	chr19:35858431:G:A	missense
seq.16609.106	seq.16609.106_19_35581342_37845067	chr19:35858557:G:A	cis	19	35858557	G	A	0.9838	0.993884	0.880949	0.0868523	3.55713e-24	1	rs78060569	chr19:35858557:G:A	missense
seq.16609.106	seq.16609.106_9_133120654_133549646	chr9:133266900:A:C	trans	9	133253171	T	C	0.78218	0.985554	-0.368736	0.0254871	1.94357e-47	0.0184227	rs77693339	chr9:133253171:T:C	intron
seq.16609.106	seq.16609.106_9_133120654_133549646	chr9:133266900:A:C	trans	9	133253728	A	T	0.78274	0.985458	-0.369713	0.0255117	1.36364e-47	0.0178083	rs10793962	chr9:133253728:A:T	intron
seq.16609.106	seq.16609.106_9_133120654_133549646	chr9:133266900:A:C	trans	9	133254260	G	A	0.782285	0.987526	-0.369291	0.0254722	1.25112e-47	0.0241956	rs8176759	chr9:133254260:G:A	intron
seq.16609.106	seq.16609.106_9_133120654_133549646	chr9:133266900:A:C	trans	9	133254328	C	T	0.781732	0.994115	-0.368184	0.025366	9.75663e-48	0.0273791	rs1137827	chr9:133254328:C:T	intron
seq.16609.106	seq.16609.106_9_133120654_133549646	chr9:133266900:A:C	trans	9	133255354	C	T	0.78128	0.996428	-0.367375	0.0253159	1.02259e-47	0.0256045	rs187099314	chr9:133255354:C:T	3_prime_utr
seq.16609.106	seq.16609.106_9_133120654_133549646	chr9:133266900:A:C	trans	9	133255801	C	T	0.781658	0.999768	-0.367067	0.0252556	7.37055e-48	0.0422979	rs8176749	chr9:133255801:C:T	synonymous
seq.16609.106	seq.16609.106_9_133120654_133549646	chr9:133266900:A:C	trans	9	133255928	C	G	0.781255	0.996827	-0.367337	0.02531	9.94718e-48	0.0263836	rs8176747	chr9:133255928:C:G	missense
seq.16609.106	seq.16609.106_9_133120654_133549646	chr9:133266900:A:C	trans	9	133255935	G	T	0.780705	0.999994	-0.366337	0.0252467	1.04256e-47	0.0248735	rs8176746	chr9:133255935:G:T	missense
seq.16609.106	seq.16609.106_9_133120654_133549646	chr9:133266900:A:C	trans	9	133256028	C	T	0.78134	0.996482	-0.368146	0.0253154	6.5268e-48	0.0464928	rs8176743	chr9:133256028:C:T	missense
seq.16609.106	seq.16609.106_9_133120654_133549646	chr9:133266900:A:C	trans	9	133256074	G	A	0.781357	0.996549	-0.368203	0.0253147	6.28203e-48	0.0486728	rs8176741	chr9:133256074:G:A	synonymous
seq.16609.106	seq.16609.106_9_133120654_133549646	chr9:133266900:A:C	trans	9	133256205	G	C	0.781213	0.996425	-0.367512	0.0253167	9.51262e-48	0.0495245	rs7853989	chr9:133256205:G:C	missense
seq.16609.106	seq.16609.106_9_133120654_133549646	chr9:133266900:A:C	trans	9	133256508	C	T	0.781118	0.99611	-0.367415	0.0253217	1.04906e-47	0.0460554	rs7855255	chr9:133256508:C:T	intron
seq.16609.106	seq.16609.106_9_133120654_133549646	chr9:133266900:A:C	trans	9	133256781	T	C	0.781109	0.996877	-0.367235	0.0253096	1.05196e-47	0.0532422	rs8176733	chr9:133256781:T:C	intron
seq.16609.106	seq.16609.106_9_133120654_133549646	chr9:133266900:A:C	trans	9	133257129	G	A	0.781588	0.99419	-0.36808	0.0253671	1.04544e-47	0.0540733	rs2073823	chr9:133257129:G:A	intron
seq.16609.106	seq.16609.106_9_133120654_133549646	chr9:133266900:A:C	trans	9	133257138	T	C	0.781589	0.99421	-0.368067	0.0253669	1.05099e-47	0.0536914	rs8176730	chr9:133257138:T:C	intron
seq.16609.106	seq.16609.106_9_133120654_133549646	chr9:133266900:A:C	trans	9	133257367	C	A	0.780579	0.999994	-0.366249	0.0252483	1.11122e-47	0.0503224	rs8176722	chr9:133257367:C:A	intron
seq.16609.106	seq.16609.106_9_133120654_133549646	chr9:133266900:A:C	trans	9	133257567	T	C	0.781117	0.996882	-0.367186	0.0253097	1.08318e-47	0.05183	rs75179845	chr9:133257567:T:C	intron
seq.16609.106	seq.16609.106_9_133120654_133549646	chr9:133266900:A:C	trans	9	133262254	C	T	0.78127	0.996036	-0.368001	0.0253221	7.51104e-48	0.0502329	rs8176693	chr9:133262254:C:T	intron
seq.16609.106	seq.16609.106_9_133120654_133549646	chr9:133266900:A:C	trans	9	133266772	C	T	0.77994	0.995371	-0.366622	0.0252633	1.01625e-47	0.0371966	rs8176672	chr9:133266772:C:T	intron
seq.16609.106	seq.16609.106_9_133120654_133549646	chr9:133266900:A:C	trans	9	133266900	A	C	0.780206	0.994616	-0.367353	0.0253106	9.90376e-48	0.0610409	rs8176671	chr9:133266900:A:C	intron
seq.16609.106	seq.16609.106_9_133120654_133549646	chr9:133266900:A:C	trans	9	133269042	A	G	0.78017	0.994358	-0.367354	0.0253101	9.86052e-48	0.0594129	rs8176662	chr9:133269042:A:G	intron
seq.16609.106	seq.16609.106_9_133120654_133549646	chr9:133266900:A:C	trans	9	133270880	T	C	0.780109	0.994261	-0.366655	0.0253155	1.54206e-47	0.0520211	rs79343853	chr9:133270880:T:C	intron
seq.16609.106	seq.16609.106_9_133120654_133549646	chr9:133266900:A:C	trans	9	133273734	C	T	0.780076	0.994381	-0.366347	0.0253132	1.80593e-47	0.0468576	rs8176644	chr9:133273734:C:T	intron
seq.16610.13	seq.16610.13_14_22836698_23082223	chr14:22873373:C:T	cis	14	22873373	C	T	0.986015	0.988536	2.06545	0.0949217	5.61048e-105	1	rs2273837	chr14:22873373:C:T	missense
seq.16610.13	seq.16610.13_9_114307007_114536579	chr9:114331659:G:C	trans	9	114331659	G	C	0.946918	0.997557	-0.408221	0.0492571	1.15585e-16	1	rs12685968	chr9:114331659:G:C	missense
seq.16613.3	seq.16613.3_19_48570992_48770652	chr19:48703374:A:T	trans	19	48703374	A	T	0.547285	0.992041	0.476956	0.0202312	6.91831e-123	1	rs1047781	chr19:48703374:A:T	missense
seq.16613.3	seq.16613.3_8_94023940_94279050	chr8:94134147:C:T	cis	8	94129477	C	CAGAGTCCAGTGTG	0.45321	0.946446	0.214592	0.020138	1.63343e-26	0.099411	.	chr8:94129477:C:CAGAGTCCAGTGTG	intron
seq.16613.3	seq.16613.3_8_94023940_94279050	chr8:94134147:C:T	cis	8	94130034	G	C	0.456332	0.939328	0.21599	0.0201845	1.00902e-26	0.141505	rs2514821	chr8:94130034:G:C	intron
seq.16613.3	seq.16613.3_8_94023940_94279050	chr8:94134147:C:T	cis	8	94130944	T	G	0.438928	0.999283	0.20842	0.0196383	2.59478e-26	0.0906555	rs1051624	chr8:94130944:T:G	missense
seq.16613.3	seq.16613.3_8_94023940_94279050	chr8:94134147:C:T	cis	8	94131516	T	C	0.451543	0.95129	0.213054	0.0200744	2.58762e-26	0.0796714	rs2514788	chr8:94131516:T:C	intron
seq.16613.3	seq.16613.3_8_94023940_94279050	chr8:94134147:C:T	cis	8	94131643	T	G	0.47287	0.888457	0.218143	0.0207575	7.84332e-26	0.119399	rs56410061	chr8:94131643:T:G	intron
seq.16613.3	seq.16613.3_8_94023940_94279050	chr8:94134147:C:T	cis	8	94134147	C	T	0.457194	0.936951	0.215876	0.0202328	1.41189e-26	0.236625	rs60130121	chr8:94134147:C:T	intron
seq.16613.3	seq.16613.3_8_94023940_94279050	chr8:94134147:C:T	cis	8	94134671	C	T	0.457866	0.937999	0.215789	0.0202165	1.34834e-26	0.178128	rs4545063	chr8:94134671:C:T	intron
seq.16613.3	seq.16613.3_8_94023940_94279050	chr8:94134147:C:T	cis	8	94139067	G	T	0.455666	0.939753	0.212628	0.0202037	6.68344e-26	0.0261686	rs2446808	chr8:94139067:G:T	intron
seq.16613.3	seq.16613.3_9_132897285_133549646	chr9:133257567:T:C	trans	9	133254328	C	T	0.781732	0.994115	-0.620167	0.0263101	7.56833e-123	0.0131858	rs1137827	chr9:133254328:C:T	intron
seq.16613.3	seq.16613.3_9_132897285_133549646	chr9:133257567:T:C	trans	9	133255354	C	T	0.78128	0.996428	-0.619017	0.0262581	7.06318e-123	0.0131432	rs187099314	chr9:133255354:C:T	3_prime_utr
seq.16613.3	seq.16613.3_9_132897285_133549646	chr9:133257567:T:C	trans	9	133255635	C	T	0.779246	0.993367	-0.616843	0.0261806	9.66051e-123	0.047581	rs8176751	chr9:133255635:C:T	synonymous
seq.16613.3	seq.16613.3_9_132897285_133549646	chr9:133257567:T:C	trans	9	133255928	C	G	0.781255	0.996827	-0.618928	0.026252	6.72977e-123	0.0145717	rs8176747	chr9:133255928:C:G	missense
seq.16613.3	seq.16613.3_9_132897285_133549646	chr9:133257567:T:C	trans	9	133255935	G	T	0.780705	0.999994	-0.617242	0.0261863	7.60326e-123	0.0126909	rs8176746	chr9:133255935:G:T	missense
seq.16613.3	seq.16613.3_9_132897285_133549646	chr9:133257567:T:C	trans	9	133256028	C	T	0.78134	0.996482	-0.619252	0.0262575	5.66239e-123	0.0217362	rs8176743	chr9:133256028:C:T	missense
seq.16613.3	seq.16613.3_9_132897285_133549646	chr9:133257567:T:C	trans	9	133256074	G	A	0.781357	0.996549	-0.619231	0.0262569	5.68853e-123	0.022733	rs8176741	chr9:133256074:G:A	synonymous
seq.16613.3	seq.16613.3_9_132897285_133549646	chr9:133257567:T:C	trans	9	133256205	G	C	0.781213	0.996425	-0.619935	0.0262589	3.14775e-123	0.0411245	rs7853989	chr9:133256205:G:C	missense
seq.16613.3	seq.16613.3_9_132897285_133549646	chr9:133257567:T:C	trans	9	133256508	C	T	0.781118	0.99611	-0.61939	0.0262641	5.74116e-123	0.0484873	rs7855255	chr9:133256508:C:T	intron
seq.16613.3	seq.16613.3_9_132897285_133549646	chr9:133257567:T:C	trans	9	133256781	T	C	0.781109	0.996877	-0.619344	0.0262516	4.58142e-123	0.131062	rs8176733	chr9:133256781:T:C	intron
seq.16613.3	seq.16613.3_9_132897285_133549646	chr9:133257567:T:C	trans	9	133257129	G	A	0.781588	0.99419	-0.620732	0.0263112	4.66659e-123	0.122635	rs2073823	chr9:133257129:G:A	intron
seq.16613.3	seq.16613.3_9_132897285_133549646	chr9:133257567:T:C	trans	9	133257138	T	C	0.781589	0.99421	-0.620728	0.0263109	4.65586e-123	0.123278	rs8176730	chr9:133257138:T:C	intron
seq.16613.3	seq.16613.3_9_132897285_133549646	chr9:133257567:T:C	trans	9	133257367	C	A	0.780579	0.999994	-0.617806	0.0261879	4.74242e-123	0.129012	rs8176722	chr9:133257367:C:A	intron
seq.16613.3	seq.16613.3_9_132897285_133549646	chr9:133257567:T:C	trans	9	133257567	T	C	0.781117	0.996882	-0.619359	0.0262517	4.53942e-123	0.134454	rs75179845	chr9:133257567:T:C	intron
seq.16613.3	seq.16613.3_9_132897285_133549646	chr9:133257567:T:C	trans	9	133262254	C	T	0.78127	0.996036	-0.618934	0.0262645	8.72971e-123	0.074049	rs8176693	chr9:133262254:C:T	intron
seq.16613.3	seq.16613.3_9_132897285_133549646	chr9:133257567:T:C	trans	9	133273734	C	T	0.780076	0.994381	-0.61698	0.0262552	4.14954e-122	0.0132862	rs8176644	chr9:133273734:C:T	intron
seq.16613.3	seq.16613.3_9_132897285_133549646	chr9:133266456:T:C	trans	9	133266456	T	C	0.222722	0.981415	-0.677027	0.0264151	6.99842e-145	0.378437	rs2519093	chr9:133266456:T:C	intron
seq.16613.3	seq.16613.3_9_132897285_133549646	chr9:133266456:T:C	trans	9	133271182	T	C	0.223741	0.979752	-0.675013	0.0264206	5.67545e-144	0.0927788	rs550057	chr9:133271182:T:C	intron
seq.16613.3	seq.16613.3_9_132897285_133549646	chr9:133266456:T:C	trans	9	133273983	A	G	0.219547	0.999879	-0.672769	0.0263031	2.71019e-144	0.182414	rs507666	chr9:133273983:A:G	intron
seq.16613.3	seq.16613.3_9_132897285_133549646	chr9:133266456:T:C	trans	9	133274414	A	G	0.222989	0.980455	-0.676833	0.0264196	9.46237e-145	0.287283	rs532436	chr9:133274414:A:G	intron
seq.16613.3	seq.16613.3_9_132897285_133549646	chr9:133266456:T:C	trans	9	133276163	T	TGGTGCAGGCGCAGGAAAAAATTGTGGCAATTCCTCA	0.224498	0.969451	-0.676805	0.0265081	8.70964e-144	0.0238077	rs1461780285	chr9:133276163:T:TGGTGCAGGCGCAGGAAAAAATTGTGGCAATTCCTCA	regulatory_region
seq.16614.27	seq.16614.27_1_37346922_37754936	chr1:37596635:G:GA	cis	1	37535232	A	T	0.96827	0.956858	-0.582422	0.0641154	1.04689e-19	0.006528	rs796871251	chr1:37535232:A:T	3_prime_utr
seq.16614.27	seq.16614.27_1_37346922_37754936	chr1:37596635:G:GA	cis	1	37542006	G	GT	0.967419	0.973973	-0.570231	0.0627884	1.06807e-19	0.00635464	.	chr1:37542006:G:GT	intron
seq.16614.27	seq.16614.27_1_37346922_37754936	chr1:37596635:G:GA	cis	1	37548670	C	T	0.967891	0.974242	-0.578979	0.0631054	4.52481e-20	0.00768884	rs12140975	chr1:37548670:C:T	intron
seq.16614.27	seq.16614.27_1_37346922_37754936	chr1:37596635:G:GA	cis	1	37565601	C	G	0.967048	0.987128	-0.562002	0.0618994	1.09295e-19	0.00613012	rs12117262	chr1:37565601:C:G	3_prime_utr
seq.16614.27	seq.16614.27_1_37346922_37754936	chr1:37596635:G:GA	cis	1	37581741	G	A	0.966812	0.983701	-0.565663	0.0618017	5.5437e-20	0.0104764	rs34998562	chr1:37581741:G:A	intron
seq.16614.27	seq.16614.27_1_37346922_37754936	chr1:37596635:G:GA	cis	1	37583265	T	C	0.966812	0.983701	-0.565663	0.0618017	5.5437e-20	0.0104764	rs12752030	chr1:37583265:T:C	intron
seq.16614.27	seq.16614.27_1_37346922_37754936	chr1:37596635:G:GA	cis	1	37583965	G	A	0.966802	0.983412	-0.56567	0.0618022	5.54115e-20	0.0105038	rs61776195	chr1:37583965:G:A	intron
seq.16614.27	seq.16614.27_1_37346922_37754936	chr1:37596635:G:GA	cis	1	37590994	A	G	0.966691	0.96925	-0.57401	0.062155	2.57929e-20	0.0188975	rs3737749	chr1:37590994:A:G	intron
seq.16614.27	seq.16614.27_1_37346922_37754936	chr1:37596635:G:GA	cis	1	37596635	G	GA	0.964893	0.958594	-0.588711	0.0610867	5.56288e-22	0.631246	.	chr1:37596635:G:GA	intron
seq.16614.27	seq.16614.27_1_37346922_37754936	chr1:37596635:G:GA	cis	1	37613845	T	G	0.964648	0.944885	-0.5867	0.0613405	1.1259e-21	0.249192	rs36043533	chr1:37613845:T:G	missense
seq.16616.137	seq.16616.137_12_7436341_7701745	chr12:7513790:A:G	trans	12	7482442	A	G	0.323259	0.963302	0.203213	0.0234868	5.04894e-18	0.036115	rs10734844	chr12:7482442:A:G	intron
seq.16616.137	seq.16616.137_12_7436341_7701745	chr12:7513790:A:G	trans	12	7490189	A	C	0.325397	0.966495	0.204511	0.0234011	2.34369e-18	0.0867874	rs7953031	chr12:7490189:A:C	intron
seq.16616.137	seq.16616.137_12_7436341_7701745	chr12:7513790:A:G	trans	12	7490731	G	A	0.32556	0.966325	0.204008	0.0234033	2.85496e-18	0.0739701	rs10772424	chr12:7490731:G:A	intron
seq.16616.137	seq.16616.137_12_7436341_7701745	chr12:7513790:A:G	trans	12	7496888	T	C	0.317788	0.999917	0.201995	0.0231437	2.59537e-18	0.0732384	rs4883263	chr12:7496888:T:C	missense
seq.16616.137	seq.16616.137_12_7436341_7701745	chr12:7513790:A:G	trans	12	7498542	A	T	0.324543	0.969881	0.203338	0.0233717	3.31436e-18	0.0610879	rs10743940	chr12:7498542:A:T	intron
seq.16616.137	seq.16616.137_12_7436341_7701745	chr12:7513790:A:G	trans	12	7499328	G	A	0.324439	0.96974	0.203247	0.0233721	3.434e-18	0.0611336	rs6488359	chr12:7499328:G:A	intron
seq.16616.137	seq.16616.137_12_7436341_7701745	chr12:7513790:A:G	trans	12	7500717	T	C	0.325258	0.96518	0.201614	0.023414	7.2527e-18	0.0295985	rs10772425	chr12:7500717:T:C	intron
seq.16616.137	seq.16616.137_12_7436341_7701745	chr12:7513790:A:G	trans	12	7501721	T	A	0.324997	0.967578	0.201338	0.023397	7.61377e-18	0.0285057	rs7954492	chr12:7501721:T:A	intron
seq.16616.137	seq.16616.137_12_7436341_7701745	chr12:7513790:A:G	trans	12	7504726	A	G	0.324991	0.9662	0.201058	0.0234102	8.81252e-18	0.0243964	rs11054197	chr12:7504726:A:G	intergenic
seq.16616.137	seq.16616.137_12_7436341_7701745	chr12:7513790:A:G	trans	12	7506605	G	T	0.327816	0.942932	0.205367	0.0236815	4.24424e-18	0.0485034	rs10845313	chr12:7506605:G:T	intergenic
seq.16616.137	seq.16616.137_12_7436341_7701745	chr12:7513790:A:G	trans	12	7508506	A	G	0.325598	0.960878	0.201788	0.0234606	7.89405e-18	0.021062	rs6488368	chr12:7508506:A:G	intergenic
seq.16616.137	seq.16616.137_12_7436341_7701745	chr12:7513790:A:G	trans	12	7509678	A	G	0.32563	0.961014	0.201528	0.0234593	8.65566e-18	0.019861	rs7485901	chr12:7509678:A:G	intergenic
seq.16616.137	seq.16616.137_12_7436341_7701745	chr12:7513790:A:G	trans	12	7510134	A	G	0.325503	0.961015	0.20204	0.0234573	7.11214e-18	0.0241928	rs6488383	chr12:7510134:A:G	intergenic
seq.16616.137	seq.16616.137_12_7436341_7701745	chr12:7513790:A:G	trans	12	7510387	A	G	0.325503	0.961015	0.20204	0.0234573	7.11214e-18	0.0241928	rs6488385	chr12:7510387:A:G	intergenic
seq.16616.137	seq.16616.137_12_7436341_7701745	chr12:7513790:A:G	trans	12	7511262	A	AAGAAAGAGAGAG	0.325519	0.96095	0.202027	0.0234576	7.15319e-18	0.0239177	.	chr12:7511262:A:AAGAAAGAGAGAG	intergenic
seq.16616.137	seq.16616.137_12_7436341_7701745	chr12:7513790:A:G	trans	12	7513784	T	C	0.310629	0.951555	0.208431	0.0239252	2.99158e-18	0.0655225	rs10772448	chr12:7513784:T:C	intergenic
seq.16616.137	seq.16616.137_12_7436341_7701745	chr12:7513790:A:G	trans	12	7513790	A	G	0.311074	0.951168	0.209033	0.0239108	2.2856e-18	0.0923802	rs10772449	chr12:7513790:A:G	intergenic
seq.16616.137	seq.16616.137_12_7436341_7701745	chr12:7513790:A:G	trans	12	7514128	G	A	0.326259	0.956955	0.202056	0.0235017	8.14517e-18	0.0200774	rs11362821	chr12:7514128:G:A	intergenic
seq.16616.137	seq.16616.137_12_7436341_7701745	chr12:7513790:A:G	trans	12	7518287	A	G	0.311414	0.944782	0.209513	0.0240394	2.89734e-18	0.0608969	rs7300923	chr12:7518287:A:G	intergenic
seq.16616.137	seq.16616.137_12_7436341_7701745	chr12:7513790:A:G	trans	12	7518549	G	A	0.315323	0.934079	0.212838	0.024068	9.30251e-19	0.0854623	rs10772458	chr12:7518549:G:A	intergenic
seq.16616.137	seq.16616.137_12_7436341_7701745	chr12:7574535:C:T	trans	12	7572478	C	T	0.645632	0.93751	-0.159597	0.0237137	1.69473e-11	0.00145583	rs11054521	chr12:7572478:C:T	regulatory_region
seq.16616.137	seq.16616.137_12_7436341_7701745	chr12:7574535:C:T	trans	12	7572987	A	G	0.645611	0.945443	-0.15958	0.023629	1.44245e-11	0.00154907	rs11054527	chr12:7572987:A:G	regulatory_region
seq.16616.137	seq.16616.137_12_7436341_7701745	chr12:7574535:C:T	trans	12	7573212	A	T	0.645338	0.946585	-0.159787	0.0236047	1.2942e-11	0.00165472	rs11054533	chr12:7573212:A:T	regulatory_region
seq.16616.137	seq.16616.137_12_7436341_7701745	chr12:7574535:C:T	trans	12	7573296	T	C	0.38759	0.920506	0.161782	0.0235059	5.87625e-12	0.0100576	rs10772515	chr12:7573296:T:C	regulatory_region
seq.16616.137	seq.16616.137_12_7436341_7701745	chr12:7574535:C:T	trans	12	7573308	TAA	T	0.645338	0.946585	-0.159787	0.0236047	1.2942e-11	0.00165472	rs55699415	chr12:7573308:TAA:T	regulatory_region
seq.16616.137	seq.16616.137_12_7436341_7701745	chr12:7574535:C:T	trans	12	7573693	G	A	0.651803	0.952487	-0.162806	0.0236148	5.41502e-12	0.00215446	rs10505732	chr12:7573693:G:A	regulatory_region
seq.16616.137	seq.16616.137_12_7436341_7701745	chr12:7574535:C:T	trans	12	7574169	C	T	0.650457	0.954458	-0.163438	0.0235742	4.12287e-12	0.00265633	rs11054543	chr12:7574169:C:T	regulatory_region
seq.16616.137	seq.16616.137_12_7436341_7701745	chr12:7574535:C:T	trans	12	7574245	G	T	0.64943	0.945545	-0.161874	0.0236716	8.01309e-12	0.00187847	rs11054544	chr12:7574245:G:T	regulatory_region
seq.16616.137	seq.16616.137_12_7436341_7701745	chr12:7574535:C:T	trans	12	7574257	G	T	0.649834	0.953054	-0.164267	0.0235862	3.29458e-12	0.00304251	rs11054545	chr12:7574257:G:T	regulatory_region
seq.16616.137	seq.16616.137_12_7436341_7701745	chr12:7574535:C:T	trans	12	7574463	G	T	0.649746	0.955467	-0.163733	0.0235432	3.53671e-12	0.00341223	rs11054546	chr12:7574463:G:T	regulatory_region
seq.16616.137	seq.16616.137_12_7436341_7701745	chr12:7574535:C:T	trans	12	7574535	C	T	0.38199	0.930563	0.174935	0.0234457	8.56841e-14	0.135717	rs10845427	chr12:7574535:C:T	regulatory_region
seq.16616.137	seq.16616.137_12_7436341_7701745	chr12:7574535:C:T	trans	12	7574550	C	T	0.648773	0.979555	-0.161254	0.0232781	4.29042e-12	0.00364071	rs11054547	chr12:7574550:C:T	regulatory_region
seq.16616.137	seq.16616.137_12_7436341_7701745	chr12:7574535:C:T	trans	12	7574668	G	A	0.649085	0.980515	-0.162001	0.0232775	3.41429e-12	0.0041156	rs11054548	chr12:7574668:G:A	regulatory_region
seq.16616.137	seq.16616.137_12_7436341_7701745	chr12:7574535:C:T	trans	12	7574758	G	GAA	0.649076	0.980479	-0.162017	0.023278	3.40017e-12	0.00413052	.	chr12:7574758:G:GAA	regulatory_region
seq.16616.137	seq.16616.137_12_7436341_7701745	chr12:7574535:C:T	trans	12	7574823	T	TTCCTCATTATTATA	0.667687	0.955352	-0.155929	0.0239704	7.76426e-11	0.00173137	.	chr12:7574823:T:TTCCTCATTATTATA	regulatory_region
seq.16616.137	seq.16616.137_12_7436341_7701745	chr12:7574535:C:T	trans	12	7574936	T	C	0.648359	0.986905	-0.159833	0.0231918	5.50935e-12	0.0023388	rs11054552	chr12:7574936:T:C	regulatory_region
seq.16616.137	seq.16616.137_12_7436341_7701745	chr12:7574535:C:T	trans	12	7574948	T	C	0.385564	0.954723	0.167242	0.0231368	4.88652e-13	0.0573564	rs2080125	chr12:7574948:T:C	regulatory_region
seq.16616.137	seq.16616.137_12_7436341_7701745	chr12:7574535:C:T	trans	12	7575080	G	A	0.648279	0.987242	-0.159797	0.023187	5.51442e-12	0.00234001	rs11054553	chr12:7575080:G:A	regulatory_region
seq.16616.137	seq.16616.137_12_7436341_7701745	chr12:7574535:C:T	trans	12	7575150	A	G	0.648297	0.987174	-0.159814	0.0231885	5.50301e-12	0.00234957	rs11054554	chr12:7575150:A:G	regulatory_region
seq.16616.137	seq.16616.137_12_7436341_7701745	chr12:7574535:C:T	trans	12	7575159	C	T	0.648278	0.987244	-0.159796	0.023187	5.51569e-12	0.00233953	rs11054555	chr12:7575159:C:T	regulatory_region
seq.16616.137	seq.16616.137_12_7436341_7701745	chr12:7574535:C:T	trans	12	7575182	C	T	0.64828	0.987236	-0.159796	0.023187	5.51696e-12	0.00233916	rs11054556	chr12:7575182:C:T	regulatory_region
seq.16616.137	seq.16616.137_12_7436341_7701745	chr12:7574535:C:T	trans	12	7575358	G	A	0.385708	0.956594	0.166905	0.0231174	5.20355e-13	0.0499429	rs10845431	chr12:7575358:G:A	regulatory_region
seq.16616.137	seq.16616.137_12_7436341_7701745	chr12:7574535:C:T	trans	12	7575535	T	C	0.367543	0.953224	0.158251	0.023354	1.23396e-11	0.00151772	rs10845432	chr12:7575535:T:C	intergenic
seq.16616.137	seq.16616.137_12_7436341_7701745	chr12:7574535:C:T	trans	12	7575674	G	C	0.367675	0.952732	0.15816	0.0233571	1.27585e-11	0.00149658	rs12366473	chr12:7575674:G:C	intergenic
seq.16616.137	seq.16616.137_12_7436341_7701745	chr12:7574535:C:T	trans	12	7575799	T	C	0.64828	0.987235	-0.159792	0.0231871	5.52459e-12	0.00233645	rs74058422	chr12:7575799:T:C	intergenic
seq.16616.137	seq.16616.137_12_7436341_7701745	chr12:7574535:C:T	trans	12	7575800	G	A	0.648282	0.98723	-0.159792	0.0231871	5.52459e-12	0.00233588	rs74058423	chr12:7575800:G:A	intergenic
seq.16616.137	seq.16616.137_12_7436341_7701745	chr12:7574535:C:T	trans	12	7575922	C	T	0.64828	0.987236	-0.159801	0.0231872	5.50935e-12	0.00234176	rs11054558	chr12:7575922:C:T	intergenic
seq.16616.137	seq.16616.137_12_7436341_7701745	chr12:7574535:C:T	trans	12	7576042	G	A	0.648298	0.987245	-0.159844	0.023188	5.44879e-12	0.00236081	rs7304322	chr12:7576042:G:A	intergenic
seq.16616.137	seq.16616.137_12_7436341_7701745	chr12:7574535:C:T	trans	12	7576334	AG	A	0.648305	0.98723	-0.159846	0.0231881	5.44628e-12	0.00236519	rs59858327	chr12:7576334:AG:A	intergenic
seq.16616.137	seq.16616.137_12_7436341_7701745	chr12:7574535:C:T	trans	12	7576572	T	C	0.648313	0.987191	-0.159852	0.0231889	5.44503e-12	0.00236431	rs7299184	chr12:7576572:T:C	intergenic
seq.16616.137	seq.16616.137_12_7436341_7701745	chr12:7574535:C:T	trans	12	7576795	CA	C	0.648332	0.987116	-0.159911	0.0231893	5.35303e-12	0.00240141	rs61659485	chr12:7576795:CA:C	intergenic
seq.16616.137	seq.16616.137_12_7436341_7701745	chr12:7574535:C:T	trans	12	7576837	A	G	0.648286	0.987219	-0.159868	0.0231883	5.41253e-12	0.00237244	rs11054565	chr12:7576837:A:G	intergenic
seq.16616.137	seq.16616.137_12_7436341_7701745	chr12:7574535:C:T	trans	12	7576928	T	C	0.6483	0.987251	-0.15985	0.0231879	5.43751e-12	0.00236647	rs11054566	chr12:7576928:T:C	intergenic
seq.16616.137	seq.16616.137_12_7436341_7701745	chr12:7574535:C:T	trans	12	7577004	A	T	0.648295	0.987272	-0.159846	0.0231877	5.44127e-12	0.00236467	rs11054567	chr12:7577004:A:T	intergenic
seq.16616.137	seq.16616.137_12_7436341_7701745	chr12:7574535:C:T	trans	12	7577272	C	T	0.648299	0.987257	-0.159849	0.0231879	5.43876e-12	0.00236559	rs11054572	chr12:7577272:C:T	intergenic
seq.16616.137	seq.16616.137_12_7436341_7701745	chr12:7574535:C:T	trans	12	7577353	C	T	0.648294	0.987275	-0.159842	0.0231876	5.44503e-12	0.0023633	rs11054576	chr12:7577353:C:T	intergenic
seq.16616.137	seq.16616.137_12_7436341_7701745	chr12:7574535:C:T	trans	12	7577590	A	G	0.374909	0.999983	0.162609	0.0227265	8.36566e-13	0.0342887	rs7965166	chr12:7577590:A:G	intergenic
seq.16616.137	seq.16616.137_12_7436341_7701745	chr12:7574535:C:T	trans	12	7577680	G	A	0.648291	0.987287	-0.159842	0.0231875	5.44503e-12	0.00236414	rs11054581	chr12:7577680:G:A	intergenic
seq.16616.137	seq.16616.137_12_7436341_7701745	chr12:7574535:C:T	trans	12	7577759	G	A	0.648294	0.987273	-0.159855	0.0231876	5.425e-12	0.0023651	rs11054583	chr12:7577759:G:A	intergenic
seq.16616.137	seq.16616.137_12_7436341_7701745	chr12:7574535:C:T	trans	12	7578385	T	C	0.648313	0.987197	-0.159808	0.0231893	5.52205e-12	0.00233744	rs11054586	chr12:7578385:T:C	intergenic
seq.16616.137	seq.16616.137_12_7436341_7701745	chr12:7574535:C:T	trans	12	7578552	A	G	0.648295	0.98727	-0.159851	0.0231877	5.4325e-12	0.00236671	rs11054588	chr12:7578552:A:G	intergenic
seq.16616.137	seq.16616.137_12_7436341_7701745	chr12:7574535:C:T	trans	12	7578603	A	AT	0.649102	0.985565	-0.161317	0.0232193	3.71706e-12	0.00315344	.	chr12:7578603:A:AT	intergenic
seq.16616.137	seq.16616.137_12_7436341_7701745	chr12:7574535:C:T	trans	12	7578894	T	A	0.648293	0.98728	-0.159844	0.0231875	5.44127e-12	0.00236364	rs11054590	chr12:7578894:T:A	intergenic
seq.16616.137	seq.16616.137_12_7436341_7701745	chr12:7574535:C:T	trans	12	7578965	G	A	0.648297	0.987263	-0.159858	0.0231878	5.42251e-12	0.00237145	rs11054592	chr12:7578965:G:A	intergenic
seq.16616.137	seq.16616.137_12_7436341_7701745	chr12:7574535:C:T	trans	12	7579130	A	G	0.647943	0.98718	-0.158636	0.0231837	7.77857e-12	0.00198487	rs11054595	chr12:7579130:A:G	intergenic
seq.16616.137	seq.16616.137_12_7436341_7701745	chr12:7574535:C:T	trans	12	7579807	A	G	0.64829	0.987293	-0.159845	0.0231874	5.43876e-12	0.00236468	rs11054598	chr12:7579807:A:G	intergenic
seq.16616.137	seq.16616.137_12_7436341_7701745	chr12:7574535:C:T	trans	12	7579967	C	T	0.648259	0.987152	-0.159835	0.023189	5.47394e-12	0.00236858	rs11054599	chr12:7579967:C:T	intergenic
seq.16616.137	seq.16616.137_12_7436341_7701745	chr12:7574535:C:T	trans	12	7579983	A	C	0.64829	0.987291	-0.159842	0.0231874	5.44503e-12	0.00236337	rs11054600	chr12:7579983:A:C	intergenic
seq.16616.137	seq.16616.137_12_7436341_7701745	chr12:7574535:C:T	trans	12	7580040	T	C	0.64829	0.987291	-0.159845	0.0231874	5.44001e-12	0.00236489	rs11054601	chr12:7580040:T:C	intergenic
seq.16616.137	seq.16616.137_12_7436341_7701745	chr12:7574535:C:T	trans	12	7580515	C	T	0.368556	0.951106	0.158616	0.0233557	1.11122e-11	0.00170268	rs7314249	chr12:7580515:C:T	intergenic
seq.16616.137	seq.16616.137_12_7436341_7701745	chr12:7574535:C:T	trans	12	7581036	G	C	0.648294	0.987274	-0.159844	0.0231877	5.44503e-12	0.00236411	rs11054607	chr12:7581036:G:C	intergenic
seq.16616.137	seq.16616.137_12_7436341_7701745	chr12:7574535:C:T	trans	12	7581091	G	C	0.64829	0.987291	-0.159845	0.0231874	5.44001e-12	0.00236489	rs11054608	chr12:7581091:G:C	intergenic
seq.16616.137	seq.16616.137_12_7436341_7701745	chr12:7574535:C:T	trans	12	7581178	T	G	0.64829	0.987291	-0.159842	0.0231874	5.44503e-12	0.00236337	rs11054611	chr12:7581178:T:G	intergenic
seq.16616.137	seq.16616.137_12_7436341_7701745	chr12:7574535:C:T	trans	12	7581208	G	A	0.648296	0.987268	-0.159857	0.0231879	5.42625e-12	0.0023724	rs11054612	chr12:7581208:G:A	intergenic
seq.16616.137	seq.16616.137_12_7436341_7701745	chr12:7574535:C:T	trans	12	7581401	C	T	0.386487	0.953411	0.166356	0.0231249	6.30086e-13	0.0432218	rs1419979	chr12:7581401:C:T	regulatory_region
seq.16616.137	seq.16616.137_12_7436341_7701745	chr12:7574535:C:T	trans	12	7581513	AT	A	0.648344	0.98711	-0.159701	0.0231924	5.74116e-12	0.0022534	rs60854993	chr12:7581513:AT:A	regulatory_region
seq.16616.137	seq.16616.137_12_7436341_7701745	chr12:7574535:C:T	trans	12	7581583	G	A	0.648296	0.987267	-0.159844	0.0231877	5.44377e-12	0.00236295	rs9634123	chr12:7581583:G:A	regulatory_region
seq.16616.137	seq.16616.137_12_7436341_7701745	chr12:7574535:C:T	trans	12	7581584	T	C	0.648729	0.986057	-0.159711	0.0232035	5.85868e-12	0.00213669	rs9634074	chr12:7581584:T:C	regulatory_region
seq.16616.137	seq.16616.137_12_7436341_7701745	chr12:7574535:C:T	trans	12	7581596	C	T	0.648291	0.987278	-0.15984	0.0231875	5.44879e-12	0.00236025	rs9634124	chr12:7581596:C:T	regulatory_region
seq.16616.137	seq.16616.137_12_7436341_7701745	chr12:7574535:C:T	trans	12	7581650	T	C	0.648294	0.987275	-0.159879	0.0231875	5.38518e-12	0.00238254	rs9634125	chr12:7581650:T:C	regulatory_region
seq.16616.137	seq.16616.137_12_7436341_7701745	chr12:7574535:C:T	trans	12	7582122	C	CATGAA	0.649024	0.983233	-0.160489	0.023249	5.08862e-12	0.00300239	.	chr12:7582122:C:CATGAA	regulatory_region
seq.16616.137	seq.16616.137_12_7436341_7701745	chr12:7574535:C:T	trans	12	7582382	G	A	0.648292	0.987284	-0.159848	0.0231875	5.43626e-12	0.00236592	rs7972470	chr12:7582382:G:A	intergenic
seq.16616.137	seq.16616.137_12_7436341_7701745	chr12:7574535:C:T	trans	12	7582645	G	A	0.375289	0.999977	0.162237	0.0227109	9.09285e-13	0.0337065	rs11054622	chr12:7582645:G:A	intergenic
seq.16616.137	seq.16616.137_12_7436341_7701745	chr12:7574535:C:T	trans	12	7583157	G	T	0.648293	0.987281	-0.159838	0.0231875	5.4513e-12	0.00236214	rs1558531	chr12:7583157:G:T	intergenic
seq.16616.137	seq.16616.137_12_7436341_7701745	chr12:7574535:C:T	trans	12	7583208	G	T	0.64829	0.987293	-0.159845	0.0231874	5.43876e-12	0.00236468	rs1558532	chr12:7583208:G:T	intergenic
seq.16616.137	seq.16616.137_12_7436341_7701745	chr12:7574535:C:T	trans	12	7583252	C	T	0.647952	0.989133	-0.159432	0.0231605	5.82908e-12	0.00233849	rs1558533	chr12:7583252:C:T	intergenic
seq.16616.137	seq.16616.137_12_7436341_7701745	chr12:7574535:C:T	trans	12	7584203	A	G	0.647616	0.98898	-0.15826	0.0231576	8.25658e-12	0.00197425	rs7303716	chr12:7584203:A:G	tf_binding_site
seq.16616.137	seq.16616.137_12_7436341_7701745	chr12:7574535:C:T	trans	12	7584606	CA	C	0.647546	0.988217	-0.159439	0.0231532	5.72664e-12	0.00227443	rs60231743	chr12:7584606:CA:C	regulatory_region
seq.16616.137	seq.16616.137_12_7436341_7701745	chr12:7574535:C:T	trans	12	7584719	G	A	0.647908	0.989382	-0.159402	0.0231567	5.83579e-12	0.00233947	rs7134366	chr12:7584719:G:A	intergenic
seq.16616.137	seq.16616.137_12_7436341_7701745	chr12:7574535:C:T	trans	12	7584729	T	C	0.368383	0.950352	0.159076	0.0233791	1.01601e-11	0.00172773	rs2377089	chr12:7584729:T:C	intergenic
seq.16616.137	seq.16616.137_12_7436341_7701745	chr12:7574535:C:T	trans	12	7584783	G	A	0.647914	0.989357	-0.159402	0.0231571	5.83983e-12	0.00233854	rs6488490	chr12:7584783:G:A	intergenic
seq.16616.137	seq.16616.137_12_7436341_7701745	chr12:7574535:C:T	trans	12	7585456	C	A	0.647908	0.989382	-0.159402	0.0231567	5.83311e-12	0.00233972	rs7970227	chr12:7585456:C:A	intergenic
seq.16616.137	seq.16616.137_12_7436341_7701745	chr12:7574535:C:T	trans	12	7585811	G	GA	0.649345	0.983815	-0.160111	0.0232578	5.813e-12	0.00260486	.	chr12:7585811:G:GA	intergenic
seq.16616.137	seq.16616.137_12_7436341_7701745	chr12:7574535:C:T	trans	12	7585904	A	T	0.647908	0.989382	-0.159402	0.0231567	5.83579e-12	0.00233947	rs7976359	chr12:7585904:A:T	intergenic
seq.16616.137	seq.16616.137_12_7436341_7701745	chr12:7574535:C:T	trans	12	7585948	G	A	0.647914	0.989321	-0.159414	0.0231575	5.82371e-12	0.00234841	rs7959765	chr12:7585948:G:A	intergenic
seq.16616.137	seq.16616.137_12_7436341_7701745	chr12:7574535:C:T	trans	12	7586355	C	T	0.386729	0.952772	0.166989	0.0231368	5.29663e-13	0.0504774	rs12816383	chr12:7586355:C:T	intergenic
seq.16616.137	seq.16616.137_12_7436341_7701745	chr12:7574535:C:T	trans	12	7586623	C	T	0.647924	0.989308	-0.159397	0.0231573	5.85194e-12	0.00232472	rs7974405	chr12:7586623:C:T	intergenic
seq.16616.137	seq.16616.137_12_7436341_7701745	chr12:7574535:C:T	trans	12	7586639	T	A	0.647925	0.989294	-0.159402	0.0231575	5.84386e-12	0.00232913	rs7955346	chr12:7586639:T:A	intergenic
seq.16616.137	seq.16616.137_12_7436341_7701745	chr12:7574535:C:T	trans	12	7586696	A	G	0.647924	0.989308	-0.159397	0.0231573	5.85194e-12	0.00232472	rs7980155	chr12:7586696:A:G	intergenic
seq.16616.137	seq.16616.137_12_7436341_7701745	chr12:7574535:C:T	trans	12	7586745	C	G	0.369153	0.948751	0.158816	0.0233897	1.1215e-11	0.00171854	rs12146828	chr12:7586745:C:G	intergenic
seq.16616.137	seq.16616.137_12_7436341_7701745	chr12:7574535:C:T	trans	12	7587359	T	C	0.647935	0.989266	-0.159408	0.0231578	5.83848e-12	0.00233264	rs11561260	chr12:7587359:T:C	intergenic
seq.16616.137	seq.16616.137_12_7436341_7701745	chr12:7574535:C:T	trans	12	7587580	A	C	0.647924	0.989308	-0.159397	0.0231573	5.85194e-12	0.00232472	rs73256880	chr12:7587580:A:C	intergenic
seq.16616.137	seq.16616.137_12_7436341_7701745	chr12:7574535:C:T	trans	12	7587615	A	C	0.647934	0.989264	-0.159415	0.0231578	5.82505e-12	0.00233219	rs73256883	chr12:7587615:A:C	intergenic
seq.16616.137	seq.16616.137_12_7436341_7701745	chr12:7574535:C:T	trans	12	7587829	C	G	0.647935	0.989262	-0.159409	0.0231579	5.83714e-12	0.00233313	rs6488498	chr12:7587829:C:G	intergenic
seq.16616.137	seq.16616.137_12_7436341_7701745	chr12:7574535:C:T	trans	12	7588159	G	A	0.64494	0.999861	-0.157148	0.0229889	8.15455e-12	0.00170527	rs6488499	chr12:7588159:G:A	intergenic
seq.16616.137	seq.16616.137_12_7436341_7701745	chr12:7574535:C:T	trans	12	7588180	C	G	0.647924	0.989308	-0.159397	0.0231573	5.85194e-12	0.00232472	rs7314851	chr12:7588180:C:G	intergenic
seq.16616.137	seq.16616.137_12_7436341_7701745	chr12:7574535:C:T	trans	12	7588461	G	A	0.647924	0.989308	-0.159397	0.0231573	5.85194e-12	0.00232472	rs7137688	chr12:7588461:G:A	regulatory_region
seq.16616.137	seq.16616.137_12_7436341_7701745	chr12:7574535:C:T	trans	12	7588857	G	A	0.647926	0.9893	-0.159398	0.0231575	5.85059e-12	0.00232571	rs7959013	chr12:7588857:G:A	regulatory_region
seq.16616.137	seq.16616.137_12_7436341_7701745	chr12:7574535:C:T	trans	12	7588945	GA	G	0.647945	0.98923	-0.15951	0.0231581	5.6637e-12	0.00238022	rs144788908	chr12:7588945:GA:G	regulatory_region
seq.16616.137	seq.16616.137_12_7436341_7701745	chr12:7574535:C:T	trans	12	7588956	C	G	0.647924	0.989308	-0.159397	0.0231573	5.85194e-12	0.00232472	rs78184649	chr12:7588956:C:G	regulatory_region
seq.16616.137	seq.16616.137_12_7436341_7701745	chr12:7574535:C:T	trans	12	7589128	A	AT	0.368724	0.949388	0.159256	0.0233835	9.71852e-12	0.00173218	.	chr12:7589128:A:AT	regulatory_region
seq.16616.137	seq.16616.137_12_7436341_7701745	chr12:7574535:C:T	trans	12	7589430	T	C	0.390278	0.944589	0.15992	0.0232037	5.50174e-12	0.0100086	rs4526839	chr12:7589430:T:C	intergenic
seq.16616.137	seq.16616.137_12_7436341_7701745	chr12:7574535:C:T	trans	12	7590025	A	G	0.652895	0.959812	-0.16158	0.0236271	7.9873e-12	0.0019787	rs372595308	chr12:7590025:A:G	intergenic
seq.16616.137	seq.16616.137_12_7436341_7701745	chr12:7574535:C:T	trans	12	7590131	A	G	0.679841	0.93355	-0.170486	0.0244181	2.91072e-12	0.00545982	rs796193638	chr12:7590131:A:G	intergenic
seq.16616.137	seq.16616.137_12_7436341_7701745	chr12:7574535:C:T	trans	12	7590289	A	C	0.649241	0.983643	-0.160175	0.0232443	5.54243e-12	0.00265106	rs188250374	chr12:7590289:A:C	intergenic
seq.16616.137	seq.16616.137_12_7436341_7701745	chr12:7574535:C:T	trans	12	7590864	T	C	0.372903	0.941441	0.158289	0.0234666	1.52721e-11	0.00162358	rs9738433	chr12:7590864:T:C	intergenic
seq.16616.137	seq.16616.137_12_7436341_7701745	chr12:7574535:C:T	trans	12	7590951	T	C	0.65122	0.983607	-0.160183	0.0232741	5.88302e-12	0.00182514	rs11561264	chr12:7590951:T:C	intergenic
seq.16616.137	seq.16616.137_12_7436341_7701745	chr12:7574535:C:T	trans	12	7591005	C	T	0.369013	0.948521	0.159188	0.0234017	1.02873e-11	0.00175087	rs9738085	chr12:7591005:C:T	regulatory_region
seq.16616.137	seq.16616.137_12_7436341_7701745	chr12:7574535:C:T	trans	12	7591494	C	T	0.649457	0.988555	-0.159364	0.0231851	6.26325e-12	0.00199018	rs11561265	chr12:7591494:C:T	regulatory_region
seq.16616.137	seq.16616.137_12_7436341_7701745	chr12:7574535:C:T	trans	12	7591943	G	A	0.647903	0.989101	-0.159623	0.02316	5.49414e-12	0.00241119	rs11054699	chr12:7591943:G:A	regulatory_region
seq.16616.137	seq.16616.137_12_7436341_7701745	chr12:7574535:C:T	trans	12	7592355	G	A	0.386987	0.952024	0.165773	0.0231607	8.21675e-13	0.0363305	rs917863	chr12:7592355:G:A	intergenic
seq.16616.137	seq.16616.137_12_7436341_7701745	chr12:7574535:C:T	trans	12	7593018	C	T	0.647906	0.989099	-0.15963	0.0231601	5.48403e-12	0.00241482	rs7137180	chr12:7593018:C:T	intergenic
seq.16616.137	seq.16616.137_12_7436341_7701745	chr12:7574535:C:T	trans	12	7593286	C	G	0.6479	0.989088	-0.159629	0.02316	5.48403e-12	0.00241425	rs12228661	chr12:7593286:C:G	intergenic
seq.16616.137	seq.16616.137_12_7436341_7701745	chr12:7574535:C:T	trans	12	7593372	T	C	0.645347	0.999834	-0.158716	0.023007	5.2517e-12	0.00254211	rs12229550	chr12:7593372:T:C	intergenic
seq.16616.137	seq.16616.137_12_7436341_7701745	chr12:7574535:C:T	trans	12	7593636	C	T	0.647897	0.98906	-0.159628	0.0231603	5.48909e-12	0.00241245	rs57677315	chr12:7593636:C:T	intergenic
seq.16616.137	seq.16616.137_12_7436341_7701745	chr12:7574535:C:T	trans	12	7593789	A	G	0.647919	0.989034	-0.159634	0.023161	5.48782e-12	0.00241374	rs57772215	chr12:7593789:A:G	intergenic
seq.16616.137	seq.16616.137_12_7436341_7701745	chr12:7574535:C:T	trans	12	7593804	TTTCTCCCAAGG	T	0.647958	0.98888	-0.159669	0.0231627	5.44879e-12	0.00242089	rs138849636	chr12:7593804:TTTCTCCCAAGG:T	intergenic
seq.16616.137	seq.16616.137_12_7436341_7701745	chr12:7574535:C:T	trans	12	7594538	C	T	0.647904	0.989059	-0.159635	0.0231605	5.47898e-12	0.0024222	rs7965446	chr12:7594538:C:T	intergenic
seq.16616.137	seq.16616.137_12_7436341_7701745	chr12:7574535:C:T	trans	12	7595959	C	T	0.647916	0.989058	-0.159637	0.0231605	5.47646e-12	0.00241651	rs11559767	chr12:7595959:C:T	intergenic
seq.16616.137	seq.16616.137_12_7436341_7701745	chr12:7574535:C:T	trans	12	7596326	G	T	0.647918	0.989051	-0.159641	0.0231607	5.47268e-12	0.00241821	rs11559768	chr12:7596326:G:T	intergenic
seq.16616.137	seq.16616.137_12_7436341_7701745	chr12:7574535:C:T	trans	12	7597259	G	T	0.64792	0.989044	-0.159634	0.0231607	5.48277e-12	0.00241339	rs11531089	chr12:7597259:G:T	intergenic
seq.16616.137	seq.16616.137_12_7436341_7701745	chr12:7574535:C:T	trans	12	7597655	G	A	0.647916	0.989058	-0.159637	0.0231605	5.47646e-12	0.00241651	rs11533525	chr12:7597655:G:A	intergenic
seq.16616.137	seq.16616.137_12_7436341_7701745	chr12:7574535:C:T	trans	12	7597888	C	T	0.647916	0.989058	-0.159637	0.0231605	5.47646e-12	0.00241651	rs11533526	chr12:7597888:C:T	intergenic
seq.16616.137	seq.16616.137_12_7436341_7701745	chr12:7574535:C:T	trans	12	7598339	A	G	0.647918	0.989054	-0.159638	0.0231605	5.47394e-12	0.00241613	rs58025056	chr12:7598339:A:G	intergenic
seq.16616.137	seq.16616.137_12_7436341_7701745	chr12:7574535:C:T	trans	12	7598606	A	C	0.647924	0.989023	-0.159649	0.023161	5.46135e-12	0.00242257	rs60934929	chr12:7598606:A:C	intergenic
seq.16616.137	seq.16616.137_12_7436341_7701745	chr12:7574535:C:T	trans	12	7598741	A	G	0.647929	0.989007	-0.159642	0.023161	5.47394e-12	0.00241609	rs60973448	chr12:7598741:A:G	intergenic
seq.16616.137	seq.16616.137_12_7436341_7701745	chr12:7574535:C:T	trans	12	7599445	A	G	0.647923	0.989033	-0.159629	0.0231608	5.49414e-12	0.00241311	rs11525576	chr12:7599445:A:G	intergenic
seq.16616.137	seq.16616.137_12_7436341_7701745	chr12:7574535:C:T	trans	12	7599549	C	A	0.647916	0.989058	-0.159637	0.0231605	5.47646e-12	0.00241651	rs12229247	chr12:7599549:C:A	intergenic
seq.16616.137	seq.16616.137_12_7436341_7701745	chr12:7574535:C:T	trans	12	7599617	A	G	0.64792	0.989043	-0.159629	0.0231607	5.49288e-12	0.00241204	rs11559834	chr12:7599617:A:G	intergenic
seq.16616.137	seq.16616.137_12_7436341_7701745	chr12:7574535:C:T	trans	12	7599795	G	T	0.647916	0.989058	-0.159637	0.0231605	5.47646e-12	0.00241651	rs7132326	chr12:7599795:G:T	intergenic
seq.16616.137	seq.16616.137_12_7436341_7701745	chr12:7574535:C:T	trans	12	7600042	G	A	0.648015	0.988701	-0.159495	0.0231656	5.77963e-12	0.00226513	rs7132700	chr12:7600042:G:A	intergenic
seq.16616.137	seq.16616.137_12_7436341_7701745	chr12:7574535:C:T	trans	12	7600098	A	G	0.647917	0.989056	-0.15964	0.0231605	5.47268e-12	0.00241817	rs7305604	chr12:7600098:A:G	intergenic
seq.16616.137	seq.16616.137_12_7436341_7701745	chr12:7574535:C:T	trans	12	7600150	G	A	0.387511	0.951571	0.16548	0.0231476	8.74581e-13	0.0364245	rs11494977	chr12:7600150:G:A	intergenic
seq.16616.137	seq.16616.137_12_7436341_7701745	chr12:7574535:C:T	trans	12	7600370	G	A	0.647917	0.989055	-0.159648	0.0231605	5.45758e-12	0.0024231	rs11534793	chr12:7600370:G:A	intergenic
seq.16616.137	seq.16616.137_12_7436341_7701745	chr12:7574535:C:T	trans	12	7600597	CT	C	0.648446	0.98771	-0.159388	0.0231926	6.31393e-12	0.00214268	rs59906447	chr12:7600597:CT:C	intergenic
seq.16616.137	seq.16616.137_12_7436341_7701745	chr12:7574535:C:T	trans	12	7601202	C	T	0.369564	0.946582	0.15835	0.0234197	1.36647e-11	0.00137473	rs2377086	chr12:7601202:C:T	intergenic
seq.16616.137	seq.16616.137_12_7436341_7701745	chr12:7574535:C:T	trans	12	7602020	T	A	0.647916	0.98906	-0.159641	0.0231604	5.46764e-12	0.00241911	rs7132588	chr12:7602020:T:A	intergenic
seq.16616.137	seq.16616.137_12_7436341_7701745	chr12:7574535:C:T	trans	12	7602790	C	T	0.64793	0.989005	-0.159671	0.0231608	5.42375e-12	0.00244103	rs7312035	chr12:7602790:C:T	intergenic
seq.16616.137	seq.16616.137_12_7436341_7701745	chr12:7574535:C:T	trans	12	7603312	G	C	0.647914	0.989047	-0.159646	0.0231605	5.46135e-12	0.0024229	rs7965947	chr12:7603312:G:C	intergenic
seq.16616.137	seq.16616.137_12_7436341_7701745	chr12:7574535:C:T	trans	12	7604541	G	A	0.64801	0.988944	-0.159113	0.0231599	6.41062e-12	0.00210819	rs11054743	chr12:7604541:G:A	non_coding_transcript_exon
seq.16616.137	seq.16616.137_12_7436341_7701745	chr12:7574535:C:T	trans	12	7605236	A	G	0.368894	0.948482	0.15973	0.0234135	8.97016e-12	0.00198668	rs7296837	chr12:7605236:A:G	intergenic
seq.16616.137	seq.16616.137_12_7436341_7701745	chr12:7574535:C:T	trans	12	7605330	A	G	0.647922	0.989037	-0.159647	0.0231607	5.46261e-12	0.00241924	rs3919536	chr12:7605330:A:G	intergenic
seq.16616.137	seq.16616.137_12_7436341_7701745	chr12:7574535:C:T	trans	12	7605404	T	C	0.64792	0.989045	-0.159651	0.0231606	5.45507e-12	0.00242246	rs2192239	chr12:7605404:T:C	intergenic
seq.16616.137	seq.16616.137_12_7436341_7701745	chr12:7574535:C:T	trans	12	7605669	A	G	0.647923	0.989031	-0.159649	0.0231608	5.46135e-12	0.00242014	rs2192240	chr12:7605669:A:G	intergenic
seq.16616.137	seq.16616.137_12_7436341_7701745	chr12:7574535:C:T	trans	12	7606093	G	A	0.647968	0.988851	-0.15967	0.0231635	5.45632e-12	0.00241923	rs78352721	chr12:7606093:G:A	intergenic
seq.16616.137	seq.16616.137_12_7436341_7701745	chr12:7574535:C:T	trans	12	7606432	A	C	0.64792	0.989045	-0.159651	0.0231606	5.45507e-12	0.00242246	rs7969376	chr12:7606432:A:C	intergenic
seq.16616.137	seq.16616.137_12_7436341_7701745	chr12:7574535:C:T	trans	12	7607553	A	T	0.648459	0.986831	-0.15831	0.0231992	8.85727e-12	0.00169462	rs1946125	chr12:7607553:A:T	intergenic
seq.16616.137	seq.16616.137_12_7436341_7701745	chr12:7574535:C:T	trans	12	7608082	C	T	0.648457	0.98684	-0.158305	0.0231989	8.86543e-12	0.00169714	rs12227008	chr12:7608082:C:T	intergenic
seq.16616.137	seq.16616.137_12_7436341_7701745	chr12:7574535:C:T	trans	12	7608644	G	T	0.648419	0.986732	-0.158276	0.0232	8.9619e-12	0.00168169	rs7302914	chr12:7608644:G:T	intergenic
seq.16616.137	seq.16616.137_12_7436341_7701745	chr12:7574535:C:T	trans	12	7608777	A	C	0.386182	0.956508	0.164269	0.0231193	1.20088e-12	0.0293408	rs1419976	chr12:7608777:A:C	intergenic
seq.16616.137	seq.16616.137_12_7436341_7701745	chr12:7574535:C:T	trans	12	7609528	G	A	0.648451	0.986865	-0.1583	0.0231986	8.8736e-12	0.00169418	rs57562412	chr12:7609528:G:A	intergenic
seq.16616.137	seq.16616.137_12_7436341_7701745	chr12:7574535:C:T	trans	12	7609631	G	A	0.648451	0.986865	-0.1583	0.0231986	8.8736e-12	0.00169418	rs12229835	chr12:7609631:G:A	intergenic
seq.16616.137	seq.16616.137_12_7436341_7701745	chr12:7574535:C:T	trans	12	7609884	G	A	0.648451	0.986865	-0.1583	0.0231986	8.8736e-12	0.00169418	rs11537450	chr12:7609884:G:A	intergenic
seq.16616.137	seq.16616.137_12_7436341_7701745	chr12:7574535:C:T	trans	12	7610019	T	A	0.648452	0.986857	-0.158301	0.0231987	8.8736e-12	0.00169545	rs11559835	chr12:7610019:T:A	intergenic
seq.16616.137	seq.16616.137_12_7436341_7701745	chr12:7574535:C:T	trans	12	7611360	G	A	0.648455	0.986849	-0.158302	0.0231988	8.87156e-12	0.00169651	rs7976907	chr12:7611360:G:A	intergenic
seq.16616.137	seq.16616.137_12_7436341_7701745	chr12:7574535:C:T	trans	12	7612584	G	A	0.648483	0.985771	-0.157725	0.0232076	1.07349e-11	0.00137903	rs59730643	chr12:7612584:G:A	intergenic
seq.16616.137	seq.16616.137_12_7436341_7701745	chr12:7574535:C:T	trans	12	7612602	GGAAAA	G	0.649571	0.97831	-0.15988	0.0233168	7.03882e-12	0.00187052	rs59874780	chr12:7612602:GGAAAA:G	intergenic
seq.16616.137	seq.16616.137_12_7436341_7701745	chr12:7574535:C:T	trans	12	7612728	TTATCC	T	0.649651	0.977864	-0.159962	0.0233194	6.90558e-12	0.0019747	rs59517831	chr12:7612728:TTATCC:T	intergenic
seq.16616.137	seq.16616.137_12_7436341_7701745	chr12:7574535:C:T	trans	12	7613711	G	A	0.64902	0.985207	-0.158705	0.0232363	8.4879e-12	0.00171096	rs6488511	chr12:7613711:G:A	intergenic
seq.16616.137	seq.16616.137_12_7436341_7701745	chr12:7574535:C:T	trans	12	7613786	T	C	0.648151	0.987049	-0.157253	0.0231885	1.18932e-11	0.00124712	rs6488512	chr12:7613786:T:C	intergenic
seq.16616.137	seq.16616.137_12_7436341_7701745	chr12:7574535:C:T	trans	12	7614914	A	G	0.650748	0.972964	-0.161112	0.0233987	5.75838e-12	0.00246651	rs11054835	chr12:7614914:A:G	intergenic
seq.16616.137	seq.16616.137_12_7436341_7701745	chr12:7574535:C:T	trans	12	7615534	C	T	0.648156	0.98703	-0.157266	0.023189	1.18577e-11	0.00124916	rs11054845	chr12:7615534:C:T	intergenic
seq.16616.137	seq.16616.137_12_7436341_7701745	chr12:7574535:C:T	trans	12	7615538	C	T	0.648108	0.986891	-0.157345	0.023189	1.15824e-11	0.00127115	rs75509633	chr12:7615538:C:T	intergenic
seq.16616.137	seq.16616.137_12_7436341_7701745	chr12:7574535:C:T	trans	12	7615990	TTG	T	0.369965	0.953163	0.160543	0.0233619	6.32995e-12	0.00214093	rs67723165	chr12:7615990:TTG:T	intergenic
seq.16616.137	seq.16616.137_12_7436341_7701745	chr12:7574535:C:T	trans	12	7616169	T	C	0.649122	0.98356	-0.15819	0.0232465	1.01135e-11	0.00135716	rs73258867	chr12:7616169:T:C	intergenic
seq.16616.137	seq.16616.137_12_7436341_7701745	chr12:7574535:C:T	trans	12	7616249	C	A	0.648153	0.987044	-0.157257	0.0231888	1.1885e-11	0.00124797	rs74785649	chr12:7616249:C:A	intergenic
seq.16616.137	seq.16616.137_12_7436341_7701745	chr12:7574535:C:T	trans	12	7616397	C	A	0.648151	0.987049	-0.157253	0.0231885	1.18932e-11	0.00124712	rs11054853	chr12:7616397:C:A	intergenic
seq.16616.137	seq.16616.137_12_7436341_7701745	chr12:7574535:C:T	trans	12	7617355	T	C	0.648151	0.987051	-0.157256	0.0231885	1.1885e-11	0.00124752	rs11054862	chr12:7617355:T:C	intergenic
seq.16616.137	seq.16616.137_12_7436341_7701745	chr12:7574535:C:T	trans	12	7618005	A	T	0.648151	0.987051	-0.157256	0.0231885	1.1885e-11	0.00124752	rs11054868	chr12:7618005:A:T	intergenic
seq.16616.137	seq.16616.137_12_7436341_7701745	chr12:7574535:C:T	trans	12	7618841	G	A	0.648584	0.986361	-0.158642	0.0232105	8.20352e-12	0.00160309	rs59734904	chr12:7618841:G:A	intergenic
seq.16616.137	seq.16616.137_12_7436341_7701745	chr12:7574535:C:T	trans	12	7618949	A	G	0.648152	0.987048	-0.157263	0.0231886	1.18577e-11	0.00124887	rs11054877	chr12:7618949:A:G	intergenic
seq.16616.137	seq.16616.137_12_7436341_7701745	chr12:7574535:C:T	trans	12	7618968	C	G	0.648315	0.986891	-0.157601	0.0232024	1.10255e-11	0.00139362	rs11054878	chr12:7618968:C:G	intergenic
seq.16616.137	seq.16616.137_12_7436341_7701745	chr12:7574535:C:T	trans	12	7620352	C	A	0.648157	0.987024	-0.157259	0.023189	1.18823e-11	0.00124896	rs11054886	chr12:7620352:C:A	intergenic
seq.16616.137	seq.16616.137_12_7436341_7701745	chr12:7574535:C:T	trans	12	7620462	C	A	0.64816	0.987013	-0.157259	0.023189	1.18823e-11	0.00124872	rs11054889	chr12:7620462:C:A	intergenic
seq.16616.137	seq.16616.137_12_7436341_7701745	chr12:7574535:C:T	trans	12	7621282	C	T	0.648163	0.98703	-0.157253	0.0231887	1.1896e-11	0.00124719	rs7978534	chr12:7621282:C:T	non_coding_transcript_exon
seq.16616.137	seq.16616.137_12_7436341_7701745	chr12:7574535:C:T	trans	12	7621432	G	A	0.6422	0.999355	-0.154933	0.0229541	1.48149e-11	0.00132173	rs4883421	chr12:7621432:G:A	non_coding_transcript_exon
seq.16616.137	seq.16616.137_12_7436341_7701745	chr12:7574535:C:T	trans	12	7621522	A	G	0.648468	0.986845	-0.157947	0.0232088	1.00716e-11	0.00138489	rs7958896	chr12:7621522:A:G	intergenic
seq.16616.137	seq.16616.137_12_7436341_7701745	chr12:7574535:C:T	trans	12	7621535	A	G	0.648367	0.986392	-0.157334	0.0231963	1.17923e-11	0.00131688	rs11054896	chr12:7621535:A:G	intergenic
seq.16616.137	seq.16616.137_12_7436341_7701745	chr12:7574535:C:T	trans	12	7621655	A	G	0.648183	0.986948	-0.15733	0.0231899	1.1652e-11	0.00127196	rs11054897	chr12:7621655:A:G	intergenic
seq.16616.137	seq.16616.137_12_7436341_7701745	chr12:7574535:C:T	trans	12	7621849	C	T	0.64816	0.987036	-0.157255	0.0231888	1.18932e-11	0.00124769	rs11054899	chr12:7621849:C:T	intergenic
seq.16616.137	seq.16616.137_12_7436341_7701745	chr12:7574535:C:T	trans	12	7623982	A	C	0.648615	0.984953	-0.15871	0.0232272	8.31955e-12	0.0016935	rs12229540	chr12:7623982:A:C	intergenic
seq.16616.137	seq.16616.137_12_7436341_7701745	chr12:7574535:C:T	trans	12	7624025	T	C	0.648615	0.984953	-0.15871	0.0232272	8.31955e-12	0.0016935	rs12229762	chr12:7624025:T:C	intergenic
seq.16616.137	seq.16616.137_12_7436341_7701745	chr12:7574535:C:T	trans	12	7624407	G	T	0.648621	0.984933	-0.158711	0.0232274	8.31955e-12	0.00169634	rs11054915	chr12:7624407:G:T	intergenic
seq.16616.137	seq.16616.137_12_7436341_7701745	chr12:7574535:C:T	trans	12	7624487	T	C	0.648622	0.984925	-0.158721	0.0232275	8.2966e-12	0.00169827	rs11054916	chr12:7624487:T:C	intergenic
seq.16616.137	seq.16616.137_12_7436341_7701745	chr12:7574535:C:T	trans	12	7625061	T	A	0.646367	0.985885	-0.15667	0.0231676	1.35675e-11	0.00132107	rs10845548	chr12:7625061:T:A	intergenic
seq.16616.137	seq.16616.137_12_7436341_7701745	chr12:7574535:C:T	trans	12	7625513	C	G	0.648647	0.984818	-0.158706	0.0232294	8.36758e-12	0.00169234	rs11054919	chr12:7625513:C:G	intergenic
seq.16616.137	seq.16616.137_12_7436341_7701745	chr12:7574535:C:T	trans	12	7626645	G	A	0.648616	0.984953	-0.158713	0.0232272	8.31189e-12	0.00169499	rs7296689	chr12:7626645:G:A	intergenic
seq.16616.137	seq.16616.137_12_7436341_7701745	chr12:7574535:C:T	trans	12	7628323	G	GT	0.65056	0.97529	-0.15944	0.0233758	9.05941e-12	0.00167811	rs201557270	chr12:7628323:G:GT	intergenic
seq.16616.137	seq.16616.137_12_7436341_7701745	chr12:7574535:C:T	trans	12	7628324	C	T	0.649063	0.979943	-0.159494	0.0232832	7.37564e-12	0.00187639	rs2004838	chr12:7628324:C:T	intergenic
seq.16616.137	seq.16616.137_12_7436341_7701745	chr12:7574535:C:T	trans	12	7628425	G	A	0.366974	0.950685	0.15923	0.0234	1.01251e-11	0.0018062	rs752452	chr12:7628425:G:A	intergenic
seq.16616.137	seq.16616.137_12_7436341_7701745	chr12:7574535:C:T	trans	12	7628461	C	G	0.649065	0.979935	-0.15948	0.0232833	7.40798e-12	0.00186922	rs73260714	chr12:7628461:C:G	intergenic
seq.16616.137	seq.16616.137_12_7436341_7701745	chr12:7574535:C:T	trans	12	7628656	G	A	0.650583	0.977065	-0.159334	0.0233405	8.69961e-12	0.00152767	rs73260715	chr12:7628656:G:A	intergenic
seq.16616.137	seq.16616.137_12_7436341_7701745	chr12:7574535:C:T	trans	12	7629843	C	G	0.649446	0.979671	-0.159324	0.0232988	8.01493e-12	0.00189671	rs11054939	chr12:7629843:C:G	intergenic
seq.16616.137	seq.16616.137_12_7436341_7701745	chr12:7574535:C:T	trans	12	7630605	A	C	0.649436	0.979456	-0.159442	0.0233006	7.76426e-12	0.00189415	rs11054944	chr12:7630605:A:C	intergenic
seq.16616.137	seq.16616.137_12_7436341_7701745	chr12:7574535:C:T	trans	12	7631196	CT	C	0.385586	0.951678	0.165449	0.0231798	9.49511e-13	0.0392289	rs144790802	chr12:7631196:CT:C	intergenic
seq.16616.137	seq.16616.137_12_7436341_7701745	chr12:7574535:C:T	trans	12	7631913	G	T	0.649725	0.979244	-0.158673	0.0233073	9.90604e-12	0.00173212	rs11054952	chr12:7631913:G:T	intergenic
seq.16616.137	seq.16616.137_12_7436341_7701745	chr12:7574535:C:T	trans	12	7631948	CTGTTTT	C	0.649759	0.979086	-0.158694	0.0233102	9.90376e-12	0.00173752	rs144492032	chr12:7631948:CTGTTTT:C	intergenic
seq.16616.137	seq.16616.137_12_7436341_7701745	chr12:7574535:C:T	trans	12	7632437	C	G	0.387489	0.934709	0.163266	0.0233334	2.61336e-12	0.0140141	rs7311486	chr12:7632437:C:G	intergenic
seq.16616.137	seq.16616.137_17_4647366_5637013	chr17:4949168:C:T	cis	17	4942473	G	A	0.863005	0.988116	0.251389	0.032592	1.22687e-14	0.0192855	rs238247	chr17:4942473:G:A	splice_region
seq.16616.137	seq.16616.137_17_4647366_5637013	chr17:4949168:C:T	cis	17	4949168	C	T	0.828512	0.990015	0.215555	0.0295854	3.19669e-13	0.809892	rs4790714	chr17:4949168:C:T	intron
seq.16616.137	seq.16616.137_17_4647366_5637013	chr17:4949168:C:T	cis	17	4951185	C	T	0.861308	0.992012	0.255987	0.0324712	3.18346e-15	0.0359321	rs366577	chr17:4951185:C:T	splice_donor_region
seq.16616.137	seq.16616.137_17_4647366_5637013	chr17:4949168:C:T	cis	17	4953285	T	C	0.86016	0.99982	0.256629	0.0322446	1.737e-15	0.0494794	rs238239	chr17:4953285:T:C	missense
seq.16616.137	seq.16616.137_17_4647366_5637013	chr17:4949168:C:T	cis	17	5033677	G	A	0.790348	0.986287	0.162412	0.0272945	2.67547e-09	0.00794077	rs346821	chr17:5033677:G:A	missense
seq.16616.137	seq.16616.137_17_4647366_5637013	chr17:4949168:C:T	cis	17	5034687	T	C	0.787642	0.986429	0.152798	0.0271044	1.72663e-08	0.00288753	rs346824	chr17:5034687:T:C	5_prime_utr
seq.16616.137	seq.16616.137_17_4647366_5637013	chr17:4949168:C:T	cis	17	5035789	A	G	0.782891	0.984382	0.14958	0.0270252	3.1153e-08	0.0036586	rs9905696	chr17:5035789:A:G	intron
seq.16616.137	seq.16616.137_17_4647366_5637013	chr17:4949168:C:T	cis	17	5038404	T	A	0.782197	0.98341	0.146454	0.0269586	5.55572e-08	0.00283794	rs4239053	chr17:5038404:T:A	intron
seq.16616.137	seq.16616.137_17_4647366_5637013	chr17:4949168:C:T	cis	17	5038601	T	C	0.848732	0.980416	0.233645	0.0314247	1.04496e-13	0.00433509	rs12951677	chr17:5038601:T:C	intron
seq.16616.137	seq.16616.137_17_4647366_5637013	chr17:4949168:C:T	cis	17	5048183	G	T	0.848766	0.963485	0.235651	0.0317451	1.14288e-13	0.00484124	rs9901324	chr17:5048183:G:T	intron
seq.16616.137	seq.16616.137_17_4647366_5637013	chr17:4949168:C:T	cis	17	5048349	C	A	0.848764	0.963091	0.235744	0.0317531	1.13397e-13	0.00488998	rs9903411	chr17:5048349:C:A	intron
seq.16616.137	seq.16616.137_17_4647366_5637013	chr17:4949168:C:T	cis	17	5049017	C	T	0.848938	0.963453	0.235674	0.031756	1.15878e-13	0.00478973	rs7219389	chr17:5049017:C:T	intron
seq.16616.137	seq.16616.137_17_4647366_5637013	chr17:4951663:G:A	cis	17	4951663	G	A	0.980428	0.975585	0.618113	0.0818256	4.21988e-14	0.993008	rs117024190	chr17:4951663:G:A	intron
seq.16616.137	seq.16616.137_17_4647366_5637013	chr17:4976190:G:C	cis	17	4972271	T	C	0.632688	0.993504	0.230788	0.0231542	2.11592e-23	0.207833	rs238230	chr17:4972271:T:C	synonymous
seq.16616.137	seq.16616.137_17_4647366_5637013	chr17:4976190:G:C	cis	17	4976190	G	C	0.633308	0.992685	0.232452	0.0231646	1.07177e-23	0.375606	rs60193288	chr17:4976190:G:C	intron
seq.16616.137	seq.16616.137_17_4647366_5637013	chr17:4976190:G:C	cis	17	4978481	C	G	0.633035	0.992873	0.232069	0.0231613	1.24882e-23	0.266971	rs376516	chr17:4978481:C:G	intron
seq.16616.137	seq.16616.137_17_4647366_5637013	chr17:4976190:G:C	cis	17	4982687	G	A	0.625698	0.989029	0.228012	0.0230726	4.96364e-23	0.146511	rs238233	chr17:4982687:G:A	intron
seq.16620.26	seq.16620.26_2_158886649_160793654	chr2:159820864:C:G	cis	2	159820864	C	G	0.124759	0.921143	-0.677789	0.034322	8.34834e-87	1	rs12052715	chr2:159820864:C:G	intron
seq.16620.26	seq.16620.26_2_158886649_160793654	chr2:159828206:T:TATTTTATATAA	cis	2	159824453	C	A	0.510812	0.949742	-0.236553	0.0227359	2.36865e-25	0.0281872	rs55908243	chr2:159824453:C:A	intron
seq.16620.26	seq.16620.26_2_158886649_160793654	chr2:159828206:T:TATTTTATATAA	cis	2	159825431	G	A	0.510935	0.948722	-0.237387	0.0227457	1.68811e-25	0.0266316	rs2556093	chr2:159825431:G:A	intron
seq.16620.26	seq.16620.26_2_158886649_160793654	chr2:159828206:T:TATTTTATATAA	cis	2	159825506	C	G	0.510588	0.948566	-0.236231	0.0227314	2.68844e-25	0.0264989	rs62175233	chr2:159825506:C:G	intron
seq.16620.26	seq.16620.26_2_158886649_160793654	chr2:159828206:T:TATTTTATATAA	cis	2	159825597	C	A	0.519037	0.946588	-0.231042	0.0228032	3.98382e-24	0.0276954	rs62175254	chr2:159825597:C:A	intron
seq.16620.26	seq.16620.26_2_158886649_160793654	chr2:159828206:T:TATTTTATATAA	cis	2	159825779	A	G	0.510707	0.948721	-0.234769	0.0227312	5.2626e-25	0.0270577	rs62175255	chr2:159825779:A:G	intron
seq.16620.26	seq.16620.26_2_158886649_160793654	chr2:159828206:T:TATTTTATATAA	cis	2	159825787	T	A	0.510707	0.948721	-0.234769	0.0227312	5.2626e-25	0.0270577	rs62175256	chr2:159825787:T:A	intron
seq.16620.26	seq.16620.26_2_158886649_160793654	chr2:159828206:T:TATTTTATATAA	cis	2	159825861	A	T	0.510707	0.948721	-0.234769	0.0227312	5.2626e-25	0.0270577	rs62175257	chr2:159825861:A:T	intron
seq.16620.26	seq.16620.26_2_158886649_160793654	chr2:159828206:T:TATTTTATATAA	cis	2	159826153	G	A	0.510636	0.949635	-0.234973	0.0227258	4.67197e-25	0.0296596	rs2433688	chr2:159826153:G:A	intron
seq.16620.26	seq.16620.26_2_158886649_160793654	chr2:159828206:T:TATTTTATATAA	cis	2	159826204	G	A	0.510636	0.949635	-0.234973	0.0227258	4.67197e-25	0.0296596	rs2433689	chr2:159826204:G:A	intron
seq.16620.26	seq.16620.26_2_158886649_160793654	chr2:159828206:T:TATTTTATATAA	cis	2	159826497	G	A	0.510706	0.949621	-0.235212	0.0227276	4.22085e-25	0.0314864	rs59785786	chr2:159826497:G:A	intron
seq.16620.26	seq.16620.26_2_158886649_160793654	chr2:159828206:T:TATTTTATATAA	cis	2	159826500	AG	A	0.51069	0.949684	-0.235209	0.0227263	4.20049e-25	0.0316234	rs200339921	chr2:159826500:AG:A	intron
seq.16620.26	seq.16620.26_2_158886649_160793654	chr2:159828206:T:TATTTTATATAA	cis	2	159828143	C	T	0.51053	0.950123	-0.235523	0.0227184	3.50026e-25	0.0322083	rs2729703	chr2:159828143:C:T	intron
seq.16620.26	seq.16620.26_2_158886649_160793654	chr2:159828206:T:TATTTTATATAA	cis	2	159828206	T	TATTTTATATAA	0.528472	0.926015	-0.257401	0.0230523	5.98549e-29	0.187756	.	chr2:159828206:T:TATTTTATATAA	intron
seq.16620.26	seq.16620.26_2_158886649_160793654	chr2:159828206:T:TATTTTATATAA	cis	2	159828308	C	T	0.510971	0.948698	-0.233805	0.0227313	8.18465e-25	0.0234876	rs2729702	chr2:159828308:C:T	intron
seq.16620.26	seq.16620.26_2_158886649_160793654	chr2:159828206:T:TATTTTATATAA	cis	2	159828323	T	C	0.510971	0.948698	-0.233805	0.0227313	8.18465e-25	0.0234876	rs2729701	chr2:159828323:T:C	intron
seq.16620.26	seq.16620.26_2_158886649_160793654	chr2:159828206:T:TATTTTATATAA	cis	2	159828920	T	C	0.510001	0.949675	-0.236387	0.0227279	2.45923e-25	0.0338747	rs1344632	chr2:159828920:T:C	intron
seq.16620.26	seq.16620.26_2_158886649_160793654	chr2:159828206:T:TATTTTATATAA	cis	2	159829738	C	T	0.510071	0.94963	-0.236449	0.0227276	2.38726e-25	0.0347207	rs2556095	chr2:159829738:C:T	intron
seq.16620.26	seq.16620.26_2_158886649_160793654	chr2:159828206:T:TATTTTATATAA	cis	2	159830305	C	T	0.510117	0.949505	-0.236361	0.0227288	2.50035e-25	0.0341977	rs2556096	chr2:159830305:C:T	intron
seq.16620.26	seq.16620.26_2_158886649_160793654	chr2:159828206:T:TATTTTATATAA	cis	2	159830550	C	T	0.510136	0.94943	-0.236407	0.0227293	2.45358e-25	0.034197	rs2556097	chr2:159830550:C:T	intron
seq.16620.26	seq.16620.26_2_158886649_160793654	chr2:159828206:T:TATTTTATATAA	cis	2	159830653	C	G	0.510284	0.949151	-0.236532	0.0227391	2.42773e-25	0.0308773	rs2556098	chr2:159830653:C:G	intron
seq.16620.26	seq.16620.26_2_158886649_160793654	chr2:159828206:T:TATTTTATATAA	cis	2	159830857	C	T	0.510194	0.948898	-0.236402	0.0227443	2.64363e-25	0.0303995	rs2556099	chr2:159830857:C:T	intron
seq.16620.26	seq.16620.26_2_158886649_160793654	chr2:159828206:T:TATTTTATATAA	cis	2	159831840	C	T	0.551854	0.937034	-0.230127	0.0230886	2.12324e-23	0.163125	rs6755783	chr2:159831840:C:T	intron
seq.16620.26	seq.16620.26_2_158886649_160793654	chr2:159828206:T:TATTTTATATAA	cis	2	159832077	AT	A	0.511045	0.948542	-0.23583	0.0227499	3.53265e-25	0.0418522	rs11303247	chr2:159832077:AT:A	intron
seq.16620.26	seq.16620.26_2_158886649_160793654	chr2:159848974:A:G	cis	2	159848974	A	G	0.260125	0.911295	-0.742419	0.026433	1.41579e-173	0.999907	rs12469306	chr2:159848974:A:G	intron
seq.16620.26	seq.16620.26_2_158886649_160793654	chr2:159850033:A:G	cis	2	159850033	A	G	0.976555	0.897313	1.54757	0.0776616	2.37137e-88	1	rs78685880	chr2:159850033:A:G	missense
seq.16620.26	seq.16620.26_2_158886649_160793654	chr2:159903827:G:A	cis	2	159903827	G	A	0.741453	0.979279	-0.606091	0.0253351	1.77011e-126	0.71992	rs3792198	chr2:159903827:G:A	intron
seq.16620.26	seq.16620.26_2_158886649_160793654	chr2:159903827:G:A	cis	2	159904461	C	T	0.742817	0.979171	-0.607452	0.0253605	8.66962e-127	0.0443321	rs1397707	chr2:159904461:C:T	intron
seq.16620.26	seq.16620.26_2_158886649_160793654	chr2:159903827:G:A	cis	2	159911293	G	C	0.741129	0.980871	-0.606903	0.0253238	6.32412e-127	0.208876	rs57771571	chr2:159911293:G:C	intergenic
seq.16620.26	seq.16620.26_2_158886649_160793654	chr2:159904571:T:G	cis	2	159904288	C	G	0.46918	0.983222	0.420656	0.0223187	3.07185e-79	0.479962	rs6744553	chr2:159904288:C:G	intron
seq.16620.26	seq.16620.26_2_158886649_160793654	chr2:159904571:T:G	cis	2	159904571	T	G	0.469925	0.982647	0.419484	0.0223147	7.75532e-79	0.520284	rs6760195	chr2:159904571:T:G	intron
seq.16621.77	seq.16621.77_1_154851456_156872124	chr1:156590832:C:T	cis	1	156590832	C	T	0.493396	0.9495	-0.268814	0.022591	1.19536e-32	0.423125	rs11264504	chr1:156590832:C:T	regulatory_region
seq.16621.77	seq.16621.77_1_154851456_156872124	chr1:156590832:C:T	cis	1	156595130	C	T	0.480432	0.999875	-0.261347	0.0220396	1.95389e-32	0.180364	rs3795733	chr1:156595130:C:T	stop_gained
seq.16621.77	seq.16621.77_1_154851456_156872124	chr1:156590832:C:T	cis	1	156602367	A	G	0.492968	0.953931	-0.267903	0.0225339	1.35207e-32	0.369044	rs11576266	chr1:156602367:A:G	3_prime_utr
seq.16621.77	seq.16621.77_1_154851456_156872124	chr1:156593583:G:A	cis	1	156590615	C	CAA	0.971792	0.977568	1.21158	0.0677706	1.75914e-71	0.0205481	.	chr1:156590615:C:CAA	intergenic
seq.16621.77	seq.16621.77_1_154851456_156872124	chr1:156593583:G:A	cis	1	156593583	G	A	0.0288777	1	-1.1891	0.0662541	5.01765e-72	0.112013	rs6427321	chr1:156593583:G:A	missense
seq.16621.77	seq.16621.77_1_154851456_156872124	chr1:156593583:G:A	cis	1	156593649	G	A	0.97129	0.994098	1.19542	0.0666394	5.89251e-72	0.0917325	rs41267389	chr1:156593649:G:A	3_prime_utr
seq.16621.77	seq.16621.77_1_154851456_156872124	chr1:156593583:G:A	cis	1	156594021	G	A	0.0288777	1	-1.1891	0.0662541	5.01765e-72	0.112013	rs6668178	chr1:156594021:G:A	missense
seq.16621.77	seq.16621.77_1_154851456_156872124	chr1:156593583:G:A	cis	1	156594060	C	T	0.0474322	0.614384	-1.17756	0.0668362	1.77501e-69	0.00485229	rs942963	chr1:156594060:C:T	synonymous
seq.16621.77	seq.16621.77_1_154851456_156872124	chr1:156593583:G:A	cis	1	156594785	A	G	0.971304	0.993702	1.19608	0.0666652	5.58085e-72	0.0999189	rs4661047	chr1:156594785:A:G	3_prime_utr
seq.16621.77	seq.16621.77_1_154851456_156872124	chr1:156593583:G:A	cis	1	156594814	G	A	0.971304	0.993702	1.19608	0.0666652	5.58085e-72	0.0999189	rs4661190	chr1:156594814:G:A	3_prime_utr
seq.16621.77	seq.16621.77_1_154851456_156872124	chr1:156593583:G:A	cis	1	156594934	T	C	0.971304	0.993702	1.19608	0.0666652	5.58085e-72	0.0999189	rs77181873	chr1:156594934:T:C	3_prime_utr
seq.16621.77	seq.16621.77_1_154851456_156872124	chr1:156593583:G:A	cis	1	156594962	A	G	0.971304	0.993702	1.19608	0.0666652	5.58085e-72	0.0999189	rs112404806	chr1:156594962:A:G	3_prime_utr
seq.16621.77	seq.16621.77_1_154851456_156872124	chr1:156593583:G:A	cis	1	156595426	C	T	0.971304	0.993702	1.19608	0.0666652	5.58085e-72	0.0999189	rs35613498	chr1:156595426:C:T	synonymous
seq.16621.77	seq.16621.77_1_154851456_156872124	chr1:156593583:G:A	cis	1	156596216	A	G	0.971341	0.993213	1.19726	0.0667205	5.30762e-72	0.111473	rs4661048	chr1:156596216:A:G	intron
seq.16753.46	seq.16753.46_21_46070236_46558478	chr21:46132295:G:A	cis	21	46132295	G	A	0.93913	0.995401	0.587147	0.0462477	6.24597e-37	0.982163	rs35548026	chr21:46132295:G:A	missense
seq.16758.96	seq.16758.96_1_156686184_156856820	chr1:156776468:G:GT	cis	1	156718360	C	T	0.89388	0.857059	0.266457	0.0381376	2.81384e-12	0.0169396	rs11264531	chr1:156718360:C:T	intergenic
seq.16758.96	seq.16758.96_1_156686184_156856820	chr1:156776468:G:GT	cis	1	156728473	C	T	0.897482	0.997238	0.261056	0.0359906	4.0635e-13	0.0156452	rs3806415	chr1:156728473:C:T	5_prime_utr
seq.16758.96	seq.16758.96_1_156686184_156856820	chr1:156776468:G:GT	cis	1	156730859	T	G	0.899107	0.99837	0.265668	0.0362058	2.1727e-13	0.025264	rs12145743	chr1:156730859:T:G	intron
seq.16758.96	seq.16758.96_1_156686184_156856820	chr1:156776468:G:GT	cis	1	156734821	G	A	0.898381	0.993135	0.26192	0.0361885	4.56457e-13	0.0144201	rs61813557	chr1:156734821:G:A	intron
seq.16758.96	seq.16758.96_1_156686184_156856820	chr1:156776468:G:GT	cis	1	156736030	C	T	0.898361	0.993107	0.262028	0.0361821	4.42385e-13	0.0143995	rs12161427	chr1:156736030:C:T	intron
seq.16758.96	seq.16758.96_1_156686184_156856820	chr1:156776468:G:GT	cis	1	156739810	T	G	0.898152	0.990573	0.261778	0.0361924	4.72607e-13	0.0135533	rs12125515	chr1:156739810:T:G	intron
seq.16758.96	seq.16758.96_1_156686184_156856820	chr1:156776468:G:GT	cis	1	156741831	C	A	0.898324	0.993092	0.261971	0.0361744	4.42486e-13	0.0145193	rs3806417	chr1:156741831:C:A	regulatory_region
seq.16758.96	seq.16758.96_1_156686184_156856820	chr1:156776468:G:GT	cis	1	156743766	G	A	0.89797	0.99955	0.260712	0.0360052	4.45451e-13	0.0140012	rs4399146	chr1:156743766:G:A	missense
seq.16758.96	seq.16758.96_1_156686184_156856820	chr1:156776468:G:GT	cis	1	156746806	G	A	0.899643	0.991819	0.268741	0.0363967	1.54028e-13	0.0420438	rs4501833	chr1:156746806:G:A	intron
seq.16758.96	seq.16758.96_1_156686184_156856820	chr1:156776468:G:GT	cis	1	156748656	G	C	0.898586	0.993024	0.264302	0.0362027	2.86484e-13	0.0234073	rs11264533	chr1:156748656:G:C	intron
seq.16758.96	seq.16758.96_1_156686184_156856820	chr1:156776468:G:GT	cis	1	156750758	G	A	0.898757	0.994409	0.264436	0.036203	2.78869e-13	0.0230026	rs11264534	chr1:156750758:G:A	intron
seq.16758.96	seq.16758.96_1_156686184_156856820	chr1:156776468:G:GT	cis	1	156751240	T	A	0.898757	0.994409	0.264436	0.036203	2.78869e-13	0.0230026	rs12030654	chr1:156751240:T:A	intron
seq.16758.96	seq.16758.96_1_156686184_156856820	chr1:156776468:G:GT	cis	1	156752632	G	C	0.898241	0.999898	0.263204	0.0360275	2.75994e-13	0.023348	rs11264535	chr1:156752632:G:C	intron
seq.16758.96	seq.16758.96_1_156686184_156856820	chr1:156776468:G:GT	cis	1	156755209	G	A	0.898754	0.994377	0.264407	0.0362033	2.80608e-13	0.0228793	rs9427242	chr1:156755209:G:A	intron
seq.16758.96	seq.16758.96_1_156686184_156856820	chr1:156776468:G:GT	cis	1	156757461	G	A	0.89875	0.993507	0.264835	0.0362202	2.63572e-13	0.0254431	rs12039810	chr1:156757461:G:A	intron
seq.16758.96	seq.16758.96_1_156686184_156856820	chr1:156776468:G:GT	cis	1	156768636	T	C	0.898717	0.987961	0.26786	0.0362864	1.56099e-13	0.0335113	rs12042999	chr1:156768636:T:C	intron
seq.16758.96	seq.16758.96_1_156686184_156856820	chr1:156776468:G:GT	cis	1	156776326	C	G	0.89852	0.989047	0.266805	0.0362393	1.80759e-13	0.0295803	rs11264547	chr1:156776326:C:G	intron
seq.16758.96	seq.16758.96_1_156686184_156856820	chr1:156776468:G:GT	cis	1	156776468	G	GT	0.898032	0.971538	0.278837	0.0363544	1.72028e-14	0.278095	.	chr1:156776468:G:GT	intron
seq.16758.96	seq.16758.96_1_156686184_156856820	chr1:156776468:G:GT	cis	1	156778073	C	G	0.898709	0.9872	0.267823	0.0362964	1.59772e-13	0.0350498	rs61816272	chr1:156778073:C:G	intron
seq.16758.96	seq.16758.96_1_156686184_156856820	chr1:156776468:G:GT	cis	1	156778913	C	T	0.89852	0.989047	0.266805	0.0362393	1.80759e-13	0.0295803	rs12124762	chr1:156778913:C:T	intron
seq.16758.96	seq.16758.96_1_156686184_156856820	chr1:156776468:G:GT	cis	1	156781017	T	C	0.899382	0.99005	0.261196	0.0364198	7.40116e-13	0.0105797	rs11264549	chr1:156781017:T:C	intron
seq.16758.96	seq.16758.96_1_156686184_156856820	chr1:156776468:G:GT	cis	1	156781285	A	C	0.899382	0.99005	0.261196	0.0364198	7.40116e-13	0.0105797	rs12134991	chr1:156781285:A:C	intron
seq.16758.96	seq.16758.96_1_156686184_156856820	chr1:156776468:G:GT	cis	1	156782460	G	A	0.899382	0.99005	0.261196	0.0364198	7.40116e-13	0.0105797	rs2274501	chr1:156782460:G:A	intron
seq.16758.96	seq.16758.96_1_156686184_156856820	chr1:156776468:G:GT	cis	1	156784508	T	C	0.899296	0.991478	0.260638	0.0363841	7.86321e-13	0.0103942	rs12043405	chr1:156784508:T:C	intron
seq.16758.96	seq.16758.96_1_156686184_156856820	chr1:156776468:G:GT	cis	1	156785986	A	G	0.898281	0.990901	0.263706	0.0361745	3.10384e-13	0.0195419	rs3765786	chr1:156785986:A:G	intron
seq.16758.96	seq.16758.96_1_156686184_156856820	chr1:156776468:G:GT	cis	1	156789072	C	T	0.895155	0.980149	0.257914	0.0358241	6.04505e-13	0.0191539	rs1758186	chr1:156789072:C:T	intron
seq.16758.96	seq.16758.96_1_156686184_156856820	chr1:156776468:G:GT	cis	1	156791826	C	T	0.899312	0.991668	0.260963	0.0364031	7.57007e-13	0.0112366	rs2644615	chr1:156791826:C:T	intron
seq.16758.96	seq.16758.96_1_156686184_156856820	chr1:156776468:G:GT	cis	1	156797879	C	T	0.899259	0.986819	0.262889	0.0364791	5.73852e-13	0.0139849	rs2777929	chr1:156797879:C:T	intron
seq.16758.96	seq.16758.96_1_156686184_156856820	chr1:156776468:G:GT	cis	1	156797933	C	T	0.899259	0.986819	0.262889	0.0364791	5.73852e-13	0.0139849	rs2768767	chr1:156797933:C:T	intron
seq.16758.96	seq.16758.96_1_156686184_156856820	chr1:156776468:G:GT	cis	1	156801024	T	C	0.115424	0.862723	-0.264168	0.0367895	6.94544e-13	0.012592	rs928392	chr1:156801024:T:C	regulatory_region
seq.16758.96	seq.16758.96_1_156686184_156856820	chr1:156776468:G:GT	cis	1	156802060	G	A	0.116512	0.864073	-0.266826	0.0365307	2.79062e-13	0.0226459	rs10157555	chr1:156802060:G:A	regulatory_region
seq.16758.96	seq.16758.96_1_156686184_156856820	chr1:156776468:G:GT	cis	1	156803152	A	G	0.897122	0.988097	0.264216	0.0360348	2.26308e-13	0.0343233	rs2644587	chr1:156803152:A:G	intergenic
seq.16758.96	seq.16758.96_1_156686184_156856820	chr1:156776468:G:GT	cis	1	156803833	C	T	0.898108	0.988143	0.261762	0.0362517	5.17249e-13	0.0194187	rs12129173	chr1:156803833:C:T	regulatory_region
seq.16758.96	seq.16758.96_1_156686184_156856820	chr1:156776468:G:GT	cis	1	156810514	A	C	0.889311	0.962272	0.260839	0.0352681	1.40443e-13	0.0274309	rs2735657	chr1:156810514:A:C	intron
seq.16758.96	seq.16758.96_1_156686184_156856820	chr1:156776468:G:GT	cis	1	156810554	T	A	0.889305	0.962256	0.260647	0.0352585	1.44145e-13	0.0267691	rs2768765	chr1:156810554:T:A	intron
seq.16760.2	seq.16760.2_19_44807867_45443811	chr19:44945208:T:G	trans	19	44945208	T	G	0.433886	0.986256	-0.8951	0.0219573	0	1	rs5167	chr19:44945208:T:G	missense
seq.16763.11	seq.16763.11_5_135626981_136838327	chr5:135943366:C:T	cis	5	135933041	A	G	0.221687	0.90215	0.48754	0.0283944	4.43302e-66	0.0072395	rs31558	chr5:135933041:A:G	intron
seq.16763.11	seq.16763.11_5_135626981_136838327	chr5:135943366:C:T	cis	5	135940512	AGTT	A	0.215341	0.935153	0.545918	0.0280153	1.43219e-84	0.0381581	rs1160982	chr5:135940512:AGTT:A	splice_region
seq.16763.11	seq.16763.11_5_135626981_136838327	chr5:135943366:C:T	cis	5	135940625	C	T	0.203782	0.999438	0.537263	0.0276743	5.90201e-84	0.01897	rs40986	chr5:135940625:C:T	intron
seq.16763.11	seq.16763.11_5_135626981_136838327	chr5:135943366:C:T	cis	5	135941012	T	C	0.214256	0.933751	0.545433	0.0280797	4.79402e-84	0.0245289	rs31548	chr5:135941012:T:C	splice_polypyrimidine_tract
seq.16763.11	seq.16763.11_5_135626981_136838327	chr5:135943366:C:T	cis	5	135941158	T	C	0.215259	0.935595	0.54575	0.0280124	1.54668e-84	0.0367913	rs31547	chr5:135941158:T:C	intron
seq.16763.11	seq.16763.11_5_135626981_136838327	chr5:135943366:C:T	cis	5	135941705	G	GT	0.213993	0.93702	0.546529	0.0280699	1.96065e-84	0.0278877	.	chr5:135941705:G:GT	intron
seq.16763.11	seq.16763.11_5_135626981_136838327	chr5:135943366:C:T	cis	5	135941814	G	A	0.214658	0.93788	0.545911	0.0280008	1.18141e-84	0.0335704	rs31546	chr5:135941814:G:A	intron
seq.16763.11	seq.16763.11_5_135626981_136838327	chr5:135943366:C:T	cis	5	135942414	T	C	0.215867	0.935488	0.545317	0.0280231	2.41991e-84	0.0112381	rs31545	chr5:135942414:T:C	intron
seq.16763.11	seq.16763.11_5_135626981_136838327	chr5:135943366:C:T	cis	5	135943366	C	T	0.215192	0.936638	0.546713	0.0279834	5.31618e-85	0.0457152	rs31544	chr5:135943366:C:T	intron
seq.16763.11	seq.16763.11_5_135626981_136838327	chr5:135943366:C:T	cis	5	135943405	A	G	0.214858	0.937291	0.545989	0.0280049	1.1825e-84	0.033919	rs31543	chr5:135943405:A:G	intron
seq.16763.11	seq.16763.11_5_135626981_136838327	chr5:135943366:C:T	cis	5	135943455	G	C	0.215192	0.936638	0.546713	0.0279834	5.31618e-85	0.0457152	rs31542	chr5:135943455:G:C	intron
seq.16763.11	seq.16763.11_5_135626981_136838327	chr5:135943366:C:T	cis	5	135943503	A	G	0.215135	0.936779	0.546496	0.0279835	6.19726e-85	0.0434655	rs31541	chr5:135943503:A:G	intron
seq.16763.11	seq.16763.11_5_135626981_136838327	chr5:135943366:C:T	cis	5	135943779	T	A	0.214504	0.937979	0.545473	0.0280276	2.30515e-84	0.0281592	rs31539	chr5:135943779:T:A	intron
seq.16763.11	seq.16763.11_5_135626981_136838327	chr5:135943366:C:T	cis	5	135943858	T	C	0.214318	0.938496	0.545432	0.0280249	2.28876e-84	0.0280048	rs31538	chr5:135943858:T:C	intron
seq.16763.11	seq.16763.11_5_135626981_136838327	chr5:135943366:C:T	cis	5	135943977	T	C	0.214361	0.93828	0.545499	0.0280272	2.25372e-84	0.0283879	rs31537	chr5:135943977:T:C	intron
seq.16763.11	seq.16763.11_5_135626981_136838327	chr5:135943366:C:T	cis	5	135944123	A	G	0.214361	0.93828	0.545499	0.0280272	2.25372e-84	0.0283879	rs39902	chr5:135944123:A:G	intron
seq.16763.11	seq.16763.11_5_135626981_136838327	chr5:135943366:C:T	cis	5	135945868	C	T	0.213992	0.937247	0.546178	0.0280654	2.35559e-84	0.02652	rs39901	chr5:135945868:C:T	intron
seq.16763.11	seq.16763.11_5_135626981_136838327	chr5:135943366:C:T	cis	5	135946825	A	G	0.214096	0.936924	0.545868	0.0280669	2.98126e-84	0.0258237	rs31531	chr5:135946825:A:G	intron
seq.16763.11	seq.16763.11_5_135626981_136838327	chr5:135943366:C:T	cis	5	135948609	C	T	0.21411	0.939402	0.544116	0.0280164	5.09331e-84	0.0221991	rs31526	chr5:135948609:C:T	intron
seq.16763.11	seq.16763.11_5_135626981_136838327	chr5:135943366:C:T	cis	5	135950192	T	A	0.21385	0.937913	0.544876	0.0280554	5.08511e-84	0.0215324	rs31522	chr5:135950192:T:A	intron
seq.16763.11	seq.16763.11_5_135626981_136838327	chr5:135943366:C:T	cis	5	135950499	T	C	0.21385	0.937913	0.544876	0.0280554	5.08511e-84	0.0215324	rs31520	chr5:135950499:T:C	intron
seq.16763.11	seq.16763.11_5_135626981_136838327	chr5:135943366:C:T	cis	5	135954420	T	C	0.214048	0.938756	0.54417	0.0280271	5.6637e-84	0.0209141	rs31513	chr5:135954420:T:C	intron
seq.16763.11	seq.16763.11_5_135626981_136838327	chr5:135943366:C:T	cis	5	135957019	G	A	0.213869	0.937763	0.544661	0.0280542	5.80898e-84	0.0202493	rs248166	chr5:135957019:G:A	intergenic
seq.16763.11	seq.16763.11_5_135626981_136838327	chr5:135943366:C:T	cis	5	135957562	T	C	0.21383	0.93752	0.544826	0.0280604	5.63508e-84	0.0204073	rs248163	chr5:135957562:T:C	intergenic
seq.16763.11	seq.16763.11_5_135626981_136838327	chr5:135943366:C:T	cis	5	135957600	AT	A	0.21414	0.938183	0.544494	0.0280308	4.75445e-84	0.0219007	rs199858030	chr5:135957600:AT:A	intergenic
seq.16763.11	seq.16763.11_5_135626981_136838327	chr5:135943366:C:T	cis	5	135957601	T	A	0.214155	0.938109	0.544677	0.0280312	4.21308e-84	0.0226793	rs248162	chr5:135957601:T:A	intergenic
seq.16763.11	seq.16763.11_5_135626981_136838327	chr5:135943366:C:T	cis	5	135958573	A	T	0.215734	0.931065	0.543069	0.028047	1.58891e-83	0.0121929	rs248157	chr5:135958573:A:T	intergenic
seq.16763.11	seq.16763.11_5_135626981_136838327	chr5:135943366:C:T	cis	5	135959128	A	G	0.215755	0.931051	0.543002	0.0280466	1.65653e-83	0.0120513	rs248156	chr5:135959128:A:G	intergenic
seq.16763.11	seq.16763.11_5_135626981_136838327	chr5:135943366:C:T	cis	5	135959210	C	T	0.215688	0.930661	0.543057	0.0280546	1.7746e-83	0.0116189	rs166030	chr5:135959210:C:T	intergenic
seq.16763.11	seq.16763.11_5_135626981_136838327	chr5:135943366:C:T	cis	5	135962280	A	AAAAAAT	0.215929	0.930185	0.543253	0.0280532	1.51985e-83	0.0125495	.	chr5:135962280:A:AAAAAAT	intergenic
seq.16763.11	seq.16763.11_5_135626981_136838327	chr5:135943366:C:T	cis	5	135964350	T	C	0.215778	0.931181	0.542947	0.0280439	1.65806e-83	0.0120599	rs2158440	chr5:135964350:T:C	intergenic
seq.16763.11	seq.16763.11_5_135626981_136838327	chr5:135943366:C:T	cis	5	135964605	T	A	0.215778	0.931181	0.542947	0.0280439	1.65806e-83	0.0120599	rs2107505	chr5:135964605:T:A	intergenic
seq.16763.11	seq.16763.11_5_135626981_136838327	chr5:135943366:C:T	cis	5	135965693	A	G	0.215778	0.931181	0.542947	0.0280439	1.65806e-83	0.0120599	rs2520445	chr5:135965693:A:G	intergenic
seq.16763.11	seq.16763.11_5_135626981_136838327	chr5:135943366:C:T	cis	5	135966565	C	T	0.215833	0.930936	0.542994	0.0280406	1.53638e-83	0.0122982	rs2526144	chr5:135966565:C:T	regulatory_region
seq.16763.11	seq.16763.11_5_135626981_136838327	chr5:135943366:C:T	cis	5	135967312	C	T	0.215823	0.930996	0.543003	0.0280406	1.52792e-83	0.0122889	rs2214080	chr5:135967312:C:T	intergenic
seq.16763.11	seq.16763.11_5_135626981_136838327	chr5:135943366:C:T	cis	5	135968423	T	C	0.215693	0.930245	0.543239	0.0280579	1.63531e-83	0.0117062	rs2526142	chr5:135968423:T:C	intergenic
seq.16763.11	seq.16763.11_5_135626981_136838327	chr5:135943366:C:T	cis	5	135969046	A	T	0.21576	0.93064	0.543192	0.0280499	1.51635e-83	0.0121778	rs727876	chr5:135969046:A:T	intergenic
seq.16763.11	seq.16763.11_5_135626981_136838327	chr5:135943366:C:T	cis	5	135969340	G	A	0.215823	0.930996	0.543003	0.0280406	1.52792e-83	0.0122889	rs2346011	chr5:135969340:G:A	intergenic
seq.16763.11	seq.16763.11_5_135626981_136838327	chr5:135943366:C:T	cis	5	135969868	A	G	0.215539	0.929395	0.543771	0.0280819	1.56135e-83	0.011824	rs2520438	chr5:135969868:A:G	intergenic
seq.16763.11	seq.16763.11_5_135626981_136838327	chr5:135943366:C:T	cis	5	135969903	G	A	0.215539	0.929395	0.543771	0.0280819	1.56135e-83	0.011824	rs2520437	chr5:135969903:G:A	intergenic
seq.16763.11	seq.16763.11_5_135626981_136838327	chr5:135943366:C:T	cis	5	135970022	T	C	0.215823	0.930996	0.543003	0.0280406	1.52792e-83	0.0122889	rs2526141	chr5:135970022:T:C	intergenic
seq.16763.11	seq.16763.11_5_135626981_136838327	chr5:135943366:C:T	cis	5	135970162	G	A	0.215823	0.930996	0.543003	0.0280406	1.52792e-83	0.0122889	rs2520436	chr5:135970162:G:A	intergenic
seq.16763.11	seq.16763.11_5_135626981_136838327	chr5:135943366:C:T	cis	5	135970460	G	A	0.215823	0.930996	0.543003	0.0280406	1.52792e-83	0.0122889	rs2520435	chr5:135970460:G:A	intergenic
seq.16763.11	seq.16763.11_5_135626981_136838327	chr5:135943366:C:T	cis	5	135970994	C	CTTG	0.21583	0.930952	0.542996	0.0280406	1.53568e-83	0.0122609	.	chr5:135970994:C:CTTG	intergenic
seq.16763.11	seq.16763.11_5_135626981_136838327	chr5:135943366:C:T	cis	5	135971228	G	C	0.215823	0.930996	0.543003	0.0280406	1.52792e-83	0.0122889	rs2526168	chr5:135971228:G:C	intergenic
seq.16763.11	seq.16763.11_5_135626981_136838327	chr5:135943366:C:T	cis	5	135971684	T	C	0.216151	0.930826	0.541647	0.0280357	3.65595e-83	0.0101284	rs2526166	chr5:135971684:T:C	intergenic
seq.16763.11	seq.16763.11_5_135626981_136838327	chr5:135943366:C:T	cis	5	135977521	A	C	0.220575	0.889064	0.553584	0.0284537	2.61216e-84	0.00626104	rs2520429	chr5:135977521:A:C	tf_binding_site
seq.16763.11	seq.16763.11_5_135626981_136838327	chr5:135943366:C:T	cis	5	135981098	A	G	0.797789	0.952737	-0.552278	0.0283897	2.72458e-84	0.00371416	rs257472	chr5:135981098:A:G	intergenic
seq.16763.11	seq.16763.11_5_135626981_136838327	chr5:135943366:C:T	cis	5	135982469	C	CT	0.774724	0.919053	-0.501754	0.0278229	1.05633e-72	0.00846247	.	chr5:135982469:C:CT	intergenic
seq.16763.11	seq.16763.11_5_135626981_136838327	chr5:135943366:C:T	cis	5	135984876	G	A	0.798104	0.950887	-0.553596	0.0284437	2.26934e-84	0.00406628	rs166289	chr5:135984876:G:A	intergenic
seq.16763.11	seq.16763.11_5_135626981_136838327	chr5:135977944:T:A	cis	5	135977944	T	A	0.436334	0.943683	0.58415	0.0228705	6.79204e-144	1	rs2428665	chr5:135977944:T:A	regulatory_region
seq.16770.3	seq.16770.3_19_48583997_48761883	chr19:48703374:A:T	trans	19	48703374	A	T	0.547285	0.992041	0.157045	0.0216353	3.90751e-13	0.970408	rs1047781	chr19:48703374:A:T	missense
seq.16770.3	seq.16770.3_2_78987561_79486783	chr2:79103043:T:G	cis	2	79103043	T	G	0.904083	0.869362	-0.839152	0.0404744	1.74985e-95	1	rs76841471	chr2:79103043:T:G	intergenic
seq.16770.3	seq.16770.3_2_78987561_79486783	chr2:79104957:T:C	cis	2	79102492	CA	C	0.0501887	0.489955	-0.500792	0.0725614	5.14162e-12	0.016394	rs56404726	chr2:79102492:CA:C	intergenic
seq.16770.3	seq.16770.3_2_78987561_79486783	chr2:79104957:T:C	cis	2	79102795	A	C	0.0500977	0.488643	-0.49717	0.0727105	8.04822e-12	0.0117072	rs283901	chr2:79102795:A:C	intergenic
seq.16770.3	seq.16770.3_2_78987561_79486783	chr2:79104957:T:C	cis	2	79104696	T	TCAAG	0.0579957	0.489082	-0.499285	0.0681095	2.29087e-13	0.0271624	.	chr2:79104696:T:TCAAG	intergenic
seq.16770.3	seq.16770.3_2_78987561_79486783	chr2:79104957:T:C	cis	2	79104957	T	C	0.026588	0.994312	-0.509436	0.0692106	1.83021e-13	0.241256	rs283851	chr2:79104957:T:C	intergenic
seq.16770.3	seq.16770.3_2_78987561_79486783	chr2:79104957:T:C	cis	2	79105064	C	G	0.976239	0.983678	0.50941	0.0733554	3.80102e-12	0.0394275	rs80240941	chr2:79105064:C:G	intergenic
seq.16770.3	seq.16770.3_2_78987561_79486783	chr2:79104957:T:C	cis	2	79107811	A	C	0.0586707	0.475891	-0.484081	0.0686963	1.83231e-12	0.0541128	rs283860	chr2:79107811:A:C	intergenic
seq.16770.3	seq.16770.3_2_78987561_79486783	chr2:79104957:T:C	cis	2	79107955	A	C	0.977187	0.961902	0.516227	0.0756358	8.78213e-12	0.0207661	rs369922327	chr2:79107955:A:C	intergenic
seq.16770.3	seq.16770.3_2_78987561_79486783	chr2:79104957:T:C	cis	2	79108378	T	G	0.0524768	0.458527	-0.520971	0.0735607	1.41873e-12	0.0247046	rs283862	chr2:79108378:T:G	intergenic
seq.16770.3	seq.16770.3_2_78987561_79486783	chr2:79104957:T:C	cis	2	79108674	G	T	0.977228	0.962918	0.516674	0.0756604	8.55855e-12	0.0219229	rs546423145	chr2:79108674:G:T	intergenic
seq.16770.3	seq.16770.3_2_78987561_79486783	chr2:79104957:T:C	cis	2	79110012	A	C	0.052282	0.511138	-0.497578	0.0697957	1.01042e-12	0.037507	rs283869	chr2:79110012:A:C	intergenic
seq.16770.3	seq.16770.3_2_78987561_79486783	chr2:79104957:T:C	cis	2	79110056	A	T	0.0519729	0.506859	-0.506402	0.0702369	5.59887e-13	0.0721004	rs283870	chr2:79110056:A:T	intergenic
seq.16770.3	seq.16770.3_2_78987561_79486783	chr2:79104957:T:C	cis	2	79110647	A	G	0.0524917	0.458464	-0.521572	0.0735582	1.33537e-12	0.0297144	rs283873	chr2:79110647:A:G	intergenic
seq.16770.3	seq.16770.3_2_78987561_79486783	chr2:79104957:T:C	cis	2	79111387	T	A	0.976557	0.981289	0.51931	0.0738883	2.09074e-12	0.0785766	rs139802726	chr2:79111387:T:A	intergenic
seq.16770.3	seq.16770.3_2_78987561_79486783	chr2:79104957:T:C	cis	2	79111848	T	A	0.976573	0.980673	0.519668	0.0739383	2.0893e-12	0.0785206	rs79423246	chr2:79111848:T:A	intergenic
seq.16770.3	seq.16770.3_2_78987561_79486783	chr2:79104957:T:C	cis	2	79112779	T	G	0.0526128	0.505493	-0.50715	0.0699554	4.17927e-13	0.0772177	rs283875	chr2:79112779:T:G	intergenic
seq.16770.3	seq.16770.3_2_78987561_79486783	chr2:79104957:T:C	cis	2	79112799	C	G	0.052276	0.507442	-0.509603	0.070022	3.39469e-13	0.0997332	rs283876	chr2:79112799:C:G	intergenic
seq.16770.3	seq.16770.3_2_78987561_79486783	chr2:79104957:T:C	cis	2	79113944	G	A	0.976835	0.942125	0.507791	0.075918	2.25216e-11	0.0158054	rs77785866	chr2:79113944:G:A	intergenic
seq.16770.3	seq.16770.3_2_78987561_79486783	chr2:79104957:T:C	cis	2	79116171	C	T	0.976914	0.942132	0.505197	0.0760383	3.05351e-11	0.0129784	rs74392713	chr2:79116171:C:T	intergenic
seq.16770.3	seq.16770.3_2_78987561_79486783	chr2:79115674:AG:A	cis	2	79115674	AG	A	0.97077	0.755033	-1.32753	0.0759941	2.47571e-68	1	rs144224341	chr2:79115674:AG:A	intergenic
seq.16773.29	seq.16773.29_6_34547052_35508009	chr6:35173084:T:C	cis	6	35173084	T	C	0.326237	0.999869	-0.234639	0.0235664	2.36211e-23	0.595441	rs942375	chr6:35173084:T:C	regulatory_region
seq.16773.29	seq.16773.29_6_34547052_35508009	chr6:35173084:T:C	cis	6	35176115	T	C	0.328534	0.987378	-0.234801	0.0236607	3.28398e-23	0.373038	rs942374	chr6:35176115:T:C	regulatory_region
seq.16781.2	seq.16781.2_17_78883140_79122189	chr17:79027694:C:T	cis	17	79027694	C	T	0.770046	0.79979	-0.254926	0.0293214	3.49301e-18	0.942352	rs35606503	chr17:79027694:C:T	intron
seq.16781.2	seq.16781.2_17_78883140_79122189	chr17:79027694:C:T	cis	17	79074958	C	A	0.764001	0.800748	-0.197761	0.0289474	8.3888e-12	0.0522869	rs56107536	chr17:79074958:C:A	missense
seq.16781.2	seq.16781.2_17_78883140_79122189	chr17:79081987:G:A	cis	17	79081370	T	C	0.953926	0.984502	0.867739	0.0531917	7.92136e-60	0.170528	rs73398101	chr17:79081370:T:C	intron
seq.16781.2	seq.16781.2_17_78883140_79122189	chr17:79081987:G:A	cis	17	79081987	G	A	0.954211	0.99817	0.868327	0.0529388	1.83654e-60	0.360666	rs12937557	chr17:79081987:G:A	missense
seq.16781.2	seq.16781.2_17_78883140_79122189	chr17:79081987:G:A	cis	17	79082324	C	G	0.954195	0.989864	0.866854	0.053179	9.75663e-60	0.187237	rs3744188	chr17:79082324:C:G	3_prime_utr
seq.16781.2	seq.16781.2_17_78883140_79122189	chr17:79081987:G:A	cis	17	79082578	G	A	0.954195	0.989864	0.866854	0.053179	9.75663e-60	0.187237	rs35062036	chr17:79082578:G:A	3_prime_utr
seq.16781.2	seq.16781.2_17_78883140_79122189	chr17:79081987:G:A	cis	17	79082873	T	C	0.952996	0.972725	0.864192	0.0529039	5.55009e-60	0.0292385	rs34879184	chr17:79082873:T:C	3_prime_utr
seq.16781.2	seq.16781.2_17_78883140_79122189	chr17:79081987:G:A	cis	17	79084514	C	T	0.953891	0.981086	0.862856	0.0532661	5.12743e-59	0.0230696	rs3744178	chr17:79084514:C:T	intron
seq.16781.2	seq.16781.2_17_78883140_79122189	chr17:79085031:A:G	cis	17	79085031	A	G	0.742358	0.994322	0.225103	0.025191	4.04017e-19	0.799554	rs60001118	chr17:79085031:A:G	intron
seq.16781.2	seq.16781.2_17_78883140_79122189	chr17:79085031:A:G	cis	17	79087071	G	C	0.743499	0.964282	0.229811	0.0256383	3.1434e-19	0.200436	rs57039616	chr17:79087071:G:C	3_prime_utr
seq.16785.45	seq.16785.45_19_48581885_48761883	chr19:48703374:A:T	trans	19	48703374	A	T	0.547285	0.992041	0.209755	0.0218474	7.92319e-22	1	rs1047781	chr19:48703374:A:T	missense
seq.16785.45	seq.16785.45_3_40774304_40987432	chr3:40869496:G:C	trans	3	40869496	G	C	0.701638	0.952516	0.264498	0.0239861	2.82748e-28	0.404762	rs11716548	chr3:40869496:G:C	regulatory_region
seq.16785.45	seq.16785.45_3_40774304_40987432	chr3:40869496:G:C	trans	3	40873694	G	C	0.702738	0.954571	0.264505	0.0239598	2.46263e-28	0.277206	rs34972980	chr3:40873694:G:C	intron
seq.16785.45	seq.16785.45_3_40774304_40987432	chr3:40869496:G:C	trans	3	40873748	A	G	0.690644	0.996854	0.255242	0.0232086	3.91832e-28	0.140639	rs35470271	chr3:40873748:A:G	intron
seq.16785.45	seq.16785.45_3_40774304_40987432	chr3:40869496:G:C	trans	3	40874420	C	G	0.703214	0.950349	0.264864	0.0240265	2.93292e-28	0.266831	rs13073114	chr3:40874420:C:G	intron
seq.16785.45	seq.16785.45_3_40774304_40987432	chr3:40869496:G:C	trans	3	40876378	C	T	0.70362	0.94443	0.264653	0.0240728	4.09072e-28	0.184781	rs1565981	chr3:40876378:C:T	regulatory_region
seq.16792.4	seq.16792.4_19_51426445_52135712	chr19:51612392:G:C	cis	19	51612392	G	C	0.430651	0.969495	0.870595	0.021724	0	0.999973	rs3829655	chr19:51612392:G:C	missense
seq.16792.4	seq.16792.4_19_51426445_52135712	chr19:51612691:C:G	cis	19	51612691	C	G	0.948781	0.994895	0.396334	0.0483187	2.35396e-16	1	rs73050865	chr19:51612691:C:G	intron
seq.16792.4	seq.16792.4_19_51426445_52135712	chr19:51623800:G:A	cis	19	51623800	G	A	0.431452	0.999483	0.858902	0.0214065	0	0.999997	rs4801882	chr19:51623800:G:A	intron
seq.16792.4	seq.16792.4_19_51426445_52135712	chr19:51627385:C:A	cis	19	51626895	T	TTTTTG	0.938876	0.995196	0.471515	0.0442247	1.53603e-26	0.267607	.	chr19:51626895:T:TTTTTG	intron
seq.16792.4	seq.16792.4_19_51426445_52135712	chr19:51627385:C:A	cis	19	51627384	T	A	0.938851	0.997326	0.471094	0.0441662	1.46218e-26	0.362312	rs1106476	chr19:51627384:T:A	intron
seq.16792.4	seq.16792.4_19_51426445_52135712	chr19:51627385:C:A	cis	19	51627385	C	A	0.938767	0.998493	0.470392	0.0441081	1.49176e-26	0.370119	rs872629	chr19:51627385:C:A	intron
seq.16792.4	seq.16792.4_19_51426445_52135712	chr19:51628762:A:G	cis	19	51628762	A	G	0.515081	0.980298	0.814096	0.0214379	0	0.828771	rs62115012	chr19:51628762:A:G	intron
seq.16792.4	seq.16792.4_19_51426445_52135712	chr19:51628762:A:G	cis	19	51629072	A	T	0.514225	0.971485	0.818021	0.0215268	0	0.168803	rs2305372	chr19:51629072:A:T	synonymous
seq.16792.4	seq.16792.4_19_51426445_52135712	chr19:51636012:G:A	cis	19	51636012	G	A	0.978322	0.839577	-1.51326	0.0808895	4.28253e-78	1	rs60199483	chr19:51636012:G:A	intergenic
seq.16792.4	seq.16792.4_19_51426445_52135712	chr19:51646956:T:C	cis	19	51646956	T	C	0.430043	0.945495	0.735245	0.0221404	8.14704e-242	0.999998	rs34507354	chr19:51646956:T:C	regulatory_region
seq.16792.4	seq.16792.4_19_51426445_52135712	chr19:51647834:A:G	cis	19	51647834	A	G	0.942725	0.975176	0.437273	0.0460291	2.10039e-21	0.658611	rs113349196	chr19:51647834:A:G	intergenic
seq.16792.4	seq.16792.4_19_51426445_52135712	chr19:51647834:A:G	cis	19	51655063	G	T	0.943874	0.999808	0.44281	0.0458952	4.99919e-22	0.337101	rs7250849	chr19:51655063:G:T	regulatory_region
seq.16805.5	seq.16805.5_4_119018773_119888980	chr4:119655663:T:C	cis	4	119655663	T	C	0.707546	0.998059	0.238694	0.024052	3.27115e-23	1	rs56905341	chr4:119655663:T:C	intergenic
seq.16823.75	seq.16823.75_22_36088645_36181562	chr22:36149089:A:T	cis	22	36146146	A	C	0.0222629	0.469915	-1.39268	0.108012	4.8854e-38	0.0614827	rs132631	chr22:36146146:A:C	3_prime_utr
seq.16823.75	seq.16823.75_22_36088645_36181562	chr22:36149089:A:T	cis	22	36147850	A	T	0.0233257	0.474322	-1.34694	0.105198	1.55883e-37	0.0867406	rs132639	chr22:36147850:A:T	intron
seq.16823.75	seq.16823.75_22_36088645_36181562	chr22:36149089:A:T	cis	22	36149089	A	T	0.0100972	0.99913	-1.43548	0.108733	8.56052e-40	0.850979	rs132642	chr22:36149089:A:T	start_lost
seq.16828.8	seq.16828.8_21_45533272_46083928	chr21:46003475:G:A	cis	21	46003475	G	A	0.852734	0.99902	1.37962	0.0312051	0	1	rs1053312	chr21:46003475:G:A	missense
seq.16828.8	seq.16828.8_21_45533272_46083928	chr21:46010157:T:C	cis	21	45991475	C	T	0.957673	0.896755	-0.297526	0.0574564	2.23934e-07	0.0360008	rs377019635	chr21:45991475:C:T	intron
seq.16828.8	seq.16828.8_21_45533272_46083928	chr21:46010157:T:C	cis	21	45992837	A	C	0.142125	0.888372	0.194438	0.0332436	4.94823e-09	0.00589959	rs2850173	chr21:45992837:A:C	intron
seq.16828.8	seq.16828.8_21_45533272_46083928	chr21:46010157:T:C	cis	21	45993355	T	G	0.142109	0.888419	0.194549	0.0332497	4.88203e-09	0.00582262	rs2776407	chr21:45993355:T:G	intron
seq.16828.8	seq.16828.8_21_45533272_46083928	chr21:46010157:T:C	cis	21	45998061	A	G	0.138709	0.898258	0.210498	0.0334642	3.16979e-10	0.00925197	rs3737437	chr21:45998061:A:G	intron
seq.16828.8	seq.16828.8_21_45533272_46083928	chr21:46010157:T:C	cis	21	45998650	T	C	0.13941	0.906978	0.211052	0.0332616	2.22101e-10	0.00873387	rs4818811	chr21:45998650:T:C	intron
seq.16828.8	seq.16828.8_21_45533272_46083928	chr21:46010157:T:C	cis	21	45998814	C	CT	0.140506	0.899083	0.21519	0.0332791	1.00489e-10	0.00853142	.	chr21:45998814:C:CT	intron
seq.16828.8	seq.16828.8_21_45533272_46083928	chr21:46010157:T:C	cis	21	45999783	C	T	0.127779	0.999686	0.197694	0.0328409	1.74675e-09	0.00608533	rs8131101	chr21:45999783:C:T	intron
seq.16828.8	seq.16828.8_21_45533272_46083928	chr21:46010157:T:C	cis	21	45999833	A	G	0.139481	0.907313	0.211306	0.0332519	2.08814e-10	0.00899546	rs8131632	chr21:45999833:A:G	intron
seq.16828.8	seq.16828.8_21_45533272_46083928	chr21:46010157:T:C	cis	21	45999856	G	A	0.139481	0.907237	0.211398	0.0332533	2.05471e-10	0.00912147	rs73908116	chr21:45999856:G:A	intron
seq.16828.8	seq.16828.8_21_45533272_46083928	chr21:46010157:T:C	cis	21	46000102	G	A	0.139475	0.907413	0.211242	0.0332501	2.10979e-10	0.00890249	rs35900642	chr21:46000102:G:A	intron
seq.16828.8	seq.16828.8_21_45533272_46083928	chr21:46010157:T:C	cis	21	46000654	A	G	0.138253	0.890625	0.22136	0.0336704	4.88765e-11	0.0106614	rs7276456	chr21:46000654:A:G	intron
seq.16828.8	seq.16828.8_21_45533272_46083928	chr21:46010157:T:C	cis	21	46000658	C	A	0.138253	0.890625	0.22136	0.0336704	4.88765e-11	0.0106614	rs7275922	chr21:46000658:C:A	intron
seq.16828.8	seq.16828.8_21_45533272_46083928	chr21:46010157:T:C	cis	21	46000668	G	A	0.138631	0.889387	0.222529	0.033659	3.80978e-11	0.00984504	rs7283817	chr21:46000668:G:A	intron
seq.16828.8	seq.16828.8_21_45533272_46083928	chr21:46010157:T:C	cis	21	46000812	C	G	0.139118	0.907091	0.21384	0.0333178	1.37892e-10	0.00935165	rs7276098	chr21:46000812:C:G	intron
seq.16828.8	seq.16828.8_21_45533272_46083928	chr21:46010157:T:C	cis	21	46000855	A	G	0.139101	0.907198	0.213819	0.033317	1.38334e-10	0.00941123	rs7276782	chr21:46000855:A:G	intron
seq.16828.8	seq.16828.8_21_45533272_46083928	chr21:46010157:T:C	cis	21	46000952	C	T	0.139133	0.907414	0.213967	0.0333111	1.33352e-10	0.00957234	rs7276374	chr21:46000952:C:T	intron
seq.16828.8	seq.16828.8_21_45533272_46083928	chr21:46010157:T:C	cis	21	46001057	A	G	0.139132	0.907314	0.214011	0.0333128	1.32495e-10	0.00954793	rs7277078	chr21:46001057:A:G	intron
seq.16828.8	seq.16828.8_21_45533272_46083928	chr21:46010157:T:C	cis	21	46002725	A	G	0.138709	0.896066	0.217527	0.0335753	9.24698e-11	0.00667918	rs2236485	chr21:46002725:A:G	intron
seq.16828.8	seq.16828.8_21_45533272_46083928	chr21:46010157:T:C	cis	21	46004273	A	G	0.138616	0.890687	0.221932	0.0337039	4.55617e-11	0.00666914	rs1053331	chr21:46004273:A:G	3_prime_utr
seq.16828.8	seq.16828.8_21_45533272_46083928	chr21:46010157:T:C	cis	21	46005606	A	C	0.88597	0.987606	-0.283915	0.035232	7.72681e-16	0.00846668	rs57489338	chr21:46005606:A:C	intergenic
seq.16828.8	seq.16828.8_21_45533272_46083928	chr21:46010157:T:C	cis	21	46006070	G	A	0.913941	0.955905	-0.285784	0.0402879	1.30707e-12	0.00856155	rs62215505	chr21:46006070:G:A	intergenic
seq.16828.8	seq.16828.8_21_45533272_46083928	chr21:46010157:T:C	cis	21	46006116	G	A	0.906868	0.975313	-0.28813	0.0384777	6.97911e-14	0.0811639	rs184719474	chr21:46006116:G:A	intergenic
seq.16828.8	seq.16828.8_21_45533272_46083928	chr21:46010157:T:C	cis	21	46008689	G	A	0.906927	0.975024	-0.284612	0.0385453	1.5378e-13	0.02469	rs62211777	chr21:46008689:G:A	intergenic
seq.16828.8	seq.16828.8_21_45533272_46083928	chr21:46010157:T:C	cis	21	46008937	T	C	0.906927	0.975024	-0.284612	0.0385453	1.5378e-13	0.02469	rs55804333	chr21:46008937:T:C	intergenic
seq.16828.8	seq.16828.8_21_45533272_46083928	chr21:46010157:T:C	cis	21	46010157	T	C	0.943628	0.962024	-0.312822	0.0488614	1.53116e-10	0.512011	rs147043296	chr21:46010157:T:C	intergenic
seq.16828.8	seq.16828.8_21_45533272_46083928	chr21:46010157:T:C	cis	21	46010296	G	A	0.906875	0.974971	-0.284185	0.0385402	1.6592e-13	0.0177583	rs62211779	chr21:46010296:G:A	intergenic
seq.16828.8	seq.16828.8_21_45533272_46083928	chr21:46010157:T:C	cis	21	46011117	C	T	0.906872	0.974945	-0.283945	0.0385402	1.7386e-13	0.0172462	rs16978755	chr21:46011117:C:T	intergenic
seq.16828.8	seq.16828.8_21_45533272_46083928	chr21:46010157:T:C	cis	21	46011713	TGTGTGTGC	T	0.90688	0.974727	-0.284451	0.0385446	1.58526e-13	0.0172587	rs75076539	chr21:46011713:TGTGTGTGC:T	intergenic
seq.16828.8	seq.16828.8_21_45533272_46083928	chr21:46010157:T:C	cis	21	46013545	G	A	0.906573	0.983768	-0.280018	0.0383438	2.81773e-13	0.00746	rs62211780	chr21:46013545:G:A	intergenic
seq.16828.8	seq.16828.8_21_45533272_46083928	chr21:46010157:T:C	cis	21	46014441	G	A	0.906024	0.979087	-0.273128	0.0383424	1.05293e-12	0.00792292	rs56104995	chr21:46014441:G:A	intergenic
seq.16828.8	seq.16828.8_21_45533272_46083928	chr21:46010157:T:C	cis	21	46014748	G	GT	0.906039	0.97912	-0.273191	0.038344	1.0428e-12	0.00798869	.	chr21:46014748:G:GT	intergenic
seq.16828.8	seq.16828.8_21_45533272_46083928	chr21:46010157:T:C	cis	21	46015788	G	A	0.906039	0.97911	-0.273187	0.0383469	1.04761e-12	0.00786829	rs62211783	chr21:46015788:G:A	intergenic
seq.16828.8	seq.16828.8_21_45533272_46083928	chr21:46010157:T:C	cis	21	46017708	T	G	0.906696	0.984609	-0.27851	0.0383335	3.71792e-13	0.00622844	rs56016796	chr21:46017708:T:G	intergenic
seq.16828.8	seq.16828.8_21_45533272_46083928	chr21:46010157:T:C	cis	21	46017713	G	A	0.906696	0.984609	-0.27851	0.0383335	3.71792e-13	0.00622844	rs56304129	chr21:46017713:G:A	intergenic
seq.16828.8	seq.16828.8_21_45533272_46083928	chr21:46010157:T:C	cis	21	46019123	C	T	0.906563	0.986284	-0.27777	0.0382738	3.94457e-13	0.00554989	rs113786116	chr21:46019123:C:T	intergenic
seq.16858.384	seq.16858.384_11_32031530_32213186	chr11:32091022:A:C	trans	11	32091022	A	C	0.551093	0.945441	0.250453	0.0228166	4.94083e-28	0.998313	rs223046	chr11:32091022:A:C	regulatory_region
seq.16858.384	seq.16858.384_11_32031530_32213186	chr11:32092398:G:C	trans	11	32078856	C	T	0.729906	0.958255	0.222568	0.0252781	1.31099e-18	0.00442247	rs35494609	chr11:32078856:C:T	intergenic
seq.16858.384	seq.16858.384_11_32031530_32213186	chr11:32092398:G:C	trans	11	32081894	T	G	0.727935	0.959201	0.222189	0.0252123	1.2218e-18	0.00446497	rs2474161	chr11:32081894:T:G	non_coding_transcript_exon
seq.16858.384	seq.16858.384_11_32031530_32213186	chr11:32092398:G:C	trans	11	32082025	C	T	0.727999	0.961799	0.221529	0.0251861	1.422e-18	0.00406746	rs2456477	chr11:32082025:C:T	intergenic
seq.16858.384	seq.16858.384_11_32031530_32213186	chr11:32092398:G:C	trans	11	32082117	C	T	0.72795	0.962011	0.221486	0.0251818	1.42462e-18	0.00404638	rs2474160	chr11:32082117:C:T	intergenic
seq.16858.384	seq.16858.384_11_32031530_32213186	chr11:32092398:G:C	trans	11	32082233	C	G	0.727943	0.962043	0.221475	0.0251805	1.42397e-18	0.00405304	rs2474159	chr11:32082233:C:G	intergenic
seq.16858.384	seq.16858.384_11_32031530_32213186	chr11:32092398:G:C	trans	11	32082384	C	T	0.729289	0.965097	0.2238	0.0251683	5.99515e-19	0.00686154	rs2863830	chr11:32082384:C:T	intergenic
seq.16858.384	seq.16858.384_11_32031530_32213186	chr11:32092398:G:C	trans	11	32082733	G	A	0.729193	0.965019	0.223962	0.0251691	5.67153e-19	0.00701391	rs655166	chr11:32082733:G:A	regulatory_region
seq.16858.384	seq.16858.384_11_32031530_32213186	chr11:32092398:G:C	trans	11	32083394	G	C	0.727991	0.961828	0.221418	0.0251838	1.46825e-18	0.00398802	rs488671	chr11:32083394:G:C	regulatory_region
seq.16858.384	seq.16858.384_11_32031530_32213186	chr11:32092398:G:C	trans	11	32083455	T	C	0.727983	0.961791	0.221424	0.0251841	1.46656e-18	0.00398746	rs641635	chr11:32083455:T:C	intergenic
seq.16858.384	seq.16858.384_11_32031530_32213186	chr11:32092398:G:C	trans	11	32083683	A	G	0.727888	0.962402	0.221636	0.0251755	1.32465e-18	0.00425462	rs640759	chr11:32083683:A:G	intergenic
seq.16858.384	seq.16858.384_11_32031530_32213186	chr11:32092398:G:C	trans	11	32084041	G	A	0.727889	0.962403	0.22163	0.0251755	1.32739e-18	0.0042515	rs628774	chr11:32084041:G:A	intergenic
seq.16858.384	seq.16858.384_11_32031530_32213186	chr11:32092398:G:C	trans	11	32084244	C	T	0.729167	0.965258	0.224128	0.0251662	5.29541e-19	0.00735953	rs569819	chr11:32084244:C:T	intergenic
seq.16858.384	seq.16858.384_11_32031530_32213186	chr11:32092398:G:C	trans	11	32084393	C	T	0.727889	0.962403	0.22163	0.0251755	1.32739e-18	0.0042515	rs627369	chr11:32084393:C:T	intergenic
seq.16858.384	seq.16858.384_11_32031530_32213186	chr11:32092398:G:C	trans	11	32084638	A	G	0.729167	0.965258	0.224128	0.0251662	5.29541e-19	0.00735953	rs626145	chr11:32084638:A:G	intergenic
seq.16858.384	seq.16858.384_11_32031530_32213186	chr11:32092398:G:C	trans	11	32084724	A	G	0.727864	0.962298	0.221617	0.025176	1.33567e-18	0.00422257	rs511123	chr11:32084724:A:G	intergenic
seq.16858.384	seq.16858.384_11_32031530_32213186	chr11:32092398:G:C	trans	11	32084767	T	C	0.727864	0.962298	0.221617	0.025176	1.33567e-18	0.00422257	rs625662	chr11:32084767:T:C	intergenic
seq.16858.384	seq.16858.384_11_32031530_32213186	chr11:32092398:G:C	trans	11	32084881	AT	A	0.727866	0.962303	0.221622	0.025176	1.33321e-18	0.00422877	rs35071737	chr11:32084881:AT:A	intergenic
seq.16858.384	seq.16858.384_11_32031530_32213186	chr11:32092398:G:C	trans	11	32085037	C	T	0.727864	0.962298	0.221617	0.025176	1.33567e-18	0.00422257	rs613962	chr11:32085037:C:T	intergenic
seq.16858.384	seq.16858.384_11_32031530_32213186	chr11:32092398:G:C	trans	11	32085465	T	C	0.727881	0.96608	0.22223	0.0251433	9.6984e-19	0.00538998	rs612141	chr11:32085465:T:C	intron
seq.16858.384	seq.16858.384_11_32031530_32213186	chr11:32092398:G:C	trans	11	32085516	C	T	0.727881	0.96608	0.22223	0.0251433	9.6984e-19	0.00538998	rs612060	chr11:32085516:C:T	splice_region
seq.16858.384	seq.16858.384_11_32031530_32213186	chr11:32092398:G:C	trans	11	32085838	G	A	0.729134	0.968834	0.224657	0.0251339	3.94821e-19	0.00924442	rs610376	chr11:32085838:G:A	intergenic
seq.16858.384	seq.16858.384_11_32031530_32213186	chr11:32092398:G:C	trans	11	32087285	G	C	0.727666	0.966709	0.222075	0.0251235	9.6272e-19	0.00533777	rs555492	chr11:32087285:G:C	intergenic
seq.16858.384	seq.16858.384_11_32031530_32213186	chr11:32092398:G:C	trans	11	32087628	C	T	0.727744	0.966604	0.222431	0.0251295	8.64172e-19	0.00571949	rs581573	chr11:32087628:C:T	intergenic
seq.16858.384	seq.16858.384_11_32031530_32213186	chr11:32092398:G:C	trans	11	32088174	T	C	0.718429	0.996622	0.22211	0.0245136	1.29599e-19	0.00834142	rs11031581	chr11:32088174:T:C	intergenic
seq.16858.384	seq.16858.384_11_32031530_32213186	chr11:32092398:G:C	trans	11	32089698	C	CTT	0.746965	0.954493	0.25656	0.0260205	6.20869e-23	0.0218703	rs79314307	chr11:32089698:C:CTT	intergenic
seq.16858.384	seq.16858.384_11_32031530_32213186	chr11:32092398:G:C	trans	11	32089872	A	G	0.74799	0.950402	0.25384	0.0260619	2.03751e-22	0.016171	rs531603	chr11:32089872:A:G	intergenic
seq.16858.384	seq.16858.384_11_32031530_32213186	chr11:32092398:G:C	trans	11	32089877	G	A	0.749006	0.952754	0.256359	0.0260575	7.70726e-23	0.0297591	rs531576	chr11:32089877:G:A	intergenic
seq.16858.384	seq.16858.384_11_32031530_32213186	chr11:32092398:G:C	trans	11	32089919	C	T	0.747854	0.95697	0.258759	0.0260061	2.52348e-23	0.0367349	rs170327	chr11:32089919:C:T	intergenic
seq.16858.384	seq.16858.384_11_32031530_32213186	chr11:32092398:G:C	trans	11	32090147	T	G	0.74739	0.960284	0.258054	0.0259258	2.43332e-23	0.0382468	rs223047	chr11:32090147:T:G	intergenic
seq.16858.384	seq.16858.384_11_32031530_32213186	chr11:32092398:G:C	trans	11	32090986	G	A	0.800045	0.957936	0.274984	0.0285246	5.40754e-22	0.279195	rs190104	chr11:32090986:G:A	regulatory_region
seq.16858.384	seq.16858.384_11_32031530_32213186	chr11:32092398:G:C	trans	11	32092398	G	C	0.800855	0.95888	0.275927	0.0285509	4.27169e-22	0.373477	rs223042	chr11:32092398:G:C	intron
seq.16858.384	seq.16858.384_11_32031530_32213186	chr11:32092398:G:C	trans	11	32097955	T	G	0.739326	0.952959	0.193377	0.0261679	1.4696e-13	0.00321724	rs223067	chr11:32097955:T:G	intron
seq.16858.384	seq.16858.384_11_32031530_32213186	chr11:32092398:G:C	trans	11	32098712	G	A	0.737683	0.965743	0.188504	0.0259077	3.43954e-13	0.00333717	rs618206	chr11:32098712:G:A	intron
seq.16858.384	seq.16858.384_11_32031530_32213186	chr11:32092398:G:C	trans	11	32102300	C	T	0.738511	0.963116	0.189608	0.0259645	2.82293e-13	0.00353726	rs61878815	chr11:32102300:C:T	intron
seq.16858.384	seq.16858.384_11_32031530_32213186	chr11:32092398:G:C	trans	11	32103033	C	T	0.737896	0.961949	0.188599	0.0259406	3.58344e-13	0.00327751	rs223060	chr11:32103033:C:T	synonymous
seq.16858.384	seq.16858.384_11_32031530_32213186	chr11:32092398:G:C	trans	11	32106549	T	TG	0.735339	0.956436	0.1893	0.0258803	2.58464e-13	0.00415937	.	chr11:32106549:T:TG	intergenic
seq.16858.384	seq.16858.384_11_32031530_32213186	chr11:32092398:G:C	trans	11	32107587	G	A	0.735414	0.95561	0.186314	0.0259182	6.54938e-13	0.00313119	rs11031594	chr11:32107587:G:A	intergenic
seq.16858.384	seq.16858.384_11_32031530_32213186	chr11:32092398:G:C	trans	11	32109016	C	CA	0.734451	0.951848	0.19099	0.0259396	1.80011e-13	0.00513949	.	chr11:32109016:C:CA	regulatory_region
seq.16858.384	seq.16858.384_11_32031530_32213186	chr11:32092398:G:C	trans	11	32111125	A	G	0.73579	0.952083	0.1876	0.0259585	4.93969e-13	0.00371982	rs2207449	chr11:32111125:A:G	intergenic
seq.16863.47	seq.16863.47_19_44814773_44943400	chr19:44908822:C:T	trans	19	44908822	C	T	0.921952	0.999722	-0.414144	0.0407392	2.81968e-24	0.807254	rs7412	chr19:44908822:C:T	missense
seq.16863.47	seq.16863.47_19_44814773_44943400	chr19:44908822:C:T	trans	19	44909976	G	T	0.922824	0.994116	-0.409237	0.0410342	1.9994e-23	0.152833	rs1065853	chr19:44909976:G:T	intergenic
seq.16872.248	seq.16872.248_14_77118621_78057400	chr14:77326864:G:A	cis	14	77326864	G	A	0.547721	0.9994	-0.96294	0.0218181	0	1	rs7975	chr14:77326864:G:A	missense
seq.16882.27	seq.16882.27_9_136686009_136983300	chr9:136850623:G:T	cis	9	136850623	G	T	0.96079	0.901083	-0.526352	0.0603041	2.58583e-18	0.979936	rs144023712	chr9:136850623:G:T	intron
seq.16882.27	seq.16882.27_9_136686009_136983300	chr9:136904365:C:T	cis	9	136877801	G	A	0.145385	0.996987	0.34044	0.0314495	2.6206e-27	0.00373178	rs4880152	chr9:136877801:G:A	intergenic
seq.16882.27	seq.16882.27_9_136686009_136983300	chr9:136904365:C:T	cis	9	136878577	CA	C	0.170712	0.835492	0.346663	0.0321767	4.58142e-27	0.00324987	rs59003359	chr9:136878577:CA:C	intergenic
seq.16882.27	seq.16882.27_9_136686009_136983300	chr9:136904365:C:T	cis	9	136886047	G	A	0.167146	0.84412	0.349643	0.0322531	2.20953e-27	0.00696671	rs10747039	chr9:136886047:G:A	intron
seq.16882.27	seq.16882.27_9_136686009_136983300	chr9:136904365:C:T	cis	9	136888347	C	G	0.165214	0.854604	0.353602	0.0322221	5.1027e-28	0.0107547	rs11145918	chr9:136888347:C:G	intron
seq.16882.27	seq.16882.27_9_136686009_136983300	chr9:136904365:C:T	cis	9	136890095	T	C	0.164385	0.852251	0.351927	0.0323047	1.2314e-27	0.00509753	rs2811764	chr9:136890095:T:C	intron
seq.16882.27	seq.16882.27_9_136686009_136983300	chr9:136904365:C:T	cis	9	136890231	T	C	0.164845	0.854981	0.353655	0.0322335	5.22998e-28	0.0103423	rs2811763	chr9:136890231:T:C	intron
seq.16882.27	seq.16882.27_9_136686009_136983300	chr9:136904365:C:T	cis	9	136891019	G	A	0.164826	0.855075	0.353681	0.0322331	5.17488e-28	0.0104332	rs2811762	chr9:136891019:G:A	intron
seq.16882.27	seq.16882.27_9_136686009_136983300	chr9:136904365:C:T	cis	9	136893001	C	T	0.164476	0.85568	0.353848	0.0322541	5.29054e-28	0.0101496	rs2811761	chr9:136893001:C:T	intron
seq.16882.27	seq.16882.27_9_136686009_136983300	chr9:136904365:C:T	cis	9	136893085	A	C	0.16458	0.855479	0.354279	0.0322518	4.52376e-28	0.0114958	rs2811760	chr9:136893085:A:C	intron
seq.16882.27	seq.16882.27_9_136686009_136983300	chr9:136904365:C:T	cis	9	136893203	G	C	0.164478	0.855669	0.353859	0.0322543	5.27351e-28	0.0101703	rs2784033	chr9:136893203:G:C	intron
seq.16882.27	seq.16882.27_9_136686009_136983300	chr9:136904365:C:T	cis	9	136893326	T	C	0.16447	0.855695	0.353856	0.0322543	5.27959e-28	0.0101536	rs2784032	chr9:136893326:T:C	intron
seq.16882.27	seq.16882.27_9_136686009_136983300	chr9:136904365:C:T	cis	9	136894605	A	T	0.163477	0.854238	0.354179	0.0323633	7.1105e-28	0.00533601	rs2784096	chr9:136894605:A:T	intron
seq.16882.27	seq.16882.27_9_136686009_136983300	chr9:136904365:C:T	cis	9	136894641	C	T	0.163691	0.854776	0.354252	0.0323379	6.30957e-28	0.00591735	rs2784095	chr9:136894641:C:T	intron
seq.16882.27	seq.16882.27_9_136686009_136983300	chr9:136904365:C:T	cis	9	136895752	A	G	0.164482	0.855631	0.353808	0.0322541	5.3629e-28	0.0100147	rs2811759	chr9:136895752:A:G	intron
seq.16882.27	seq.16882.27_9_136686009_136983300	chr9:136904365:C:T	cis	9	136896019	G	A	0.164499	0.855855	0.353787	0.032249	5.29785e-28	0.0101171	rs2784088	chr9:136896019:G:A	intron
seq.16882.27	seq.16882.27_9_136686009_136983300	chr9:136904365:C:T	cis	9	136896070	C	G	0.164463	0.855603	0.353879	0.0322563	5.27716e-28	0.0101192	rs2784087	chr9:136896070:C:G	intron
seq.16882.27	seq.16882.27_9_136686009_136983300	chr9:136904365:C:T	cis	9	136896196	A	G	0.16447	0.855716	0.353847	0.0322541	5.29298e-28	0.0100914	rs2811758	chr9:136896196:A:G	intron
seq.16882.27	seq.16882.27_9_136686009_136983300	chr9:136904365:C:T	cis	9	136896406	C	T	0.164585	0.855501	0.354301	0.0322501	4.46067e-28	0.0116138	rs2784086	chr9:136896406:C:T	intron
seq.16882.27	seq.16882.27_9_136686009_136983300	chr9:136904365:C:T	cis	9	136896522	T	A	0.164608	0.855663	0.354243	0.0322446	4.45759e-28	0.01161	rs2784085	chr9:136896522:T:A	intron
seq.16882.27	seq.16882.27_9_136686009_136983300	chr9:136904365:C:T	cis	9	136896703	C	T	0.164475	0.855687	0.353849	0.0322542	5.28932e-28	0.0101283	rs2784084	chr9:136896703:C:T	intron
seq.16882.27	seq.16882.27_9_136686009_136983300	chr9:136904365:C:T	cis	9	136897172	TGAGG	T	0.164524	0.855399	0.353707	0.0322526	5.52205e-28	0.00978757	rs10580743	chr9:136897172:TGAGG:T	intron
seq.16882.27	seq.16882.27_9_136686009_136983300	chr9:136904365:C:T	cis	9	136897439	C	A	0.16449	0.855433	0.353991	0.0322574	5.09918e-28	0.0103935	rs2784081	chr9:136897439:C:A	intron
seq.16882.27	seq.16882.27_9_136686009_136983300	chr9:136904365:C:T	cis	9	136897444	G	A	0.164628	0.855449	0.35438	0.0322469	4.28943e-28	0.01194	rs2784080	chr9:136897444:G:A	intron
seq.16882.27	seq.16882.27_9_136686009_136983300	chr9:136904365:C:T	cis	9	136897973	T	C	0.17862	0.776431	0.358954	0.0327911	6.89446e-28	0.0100088	rs2784076	chr9:136897973:T:C	intron
seq.16882.27	seq.16882.27_9_136686009_136983300	chr9:136904365:C:T	cis	9	136898474	T	C	0.165111	0.854001	0.355252	0.0322256	2.93157e-28	0.0172496	rs2784075	chr9:136898474:T:C	intron
seq.16882.27	seq.16882.27_9_136686009_136983300	chr9:136904365:C:T	cis	9	136899393	C	A	0.164536	0.855776	0.353835	0.0322484	5.20236e-28	0.0102267	rs1800631	chr9:136899393:C:A	intron
seq.16882.27	seq.16882.27_9_136686009_136983300	chr9:136904365:C:T	cis	9	136899879	C	T	0.164622	0.855405	0.354312	0.0322503	4.44631e-28	0.0115844	rs2784074	chr9:136899879:C:T	intron
seq.16882.27	seq.16882.27_9_136686009_136983300	chr9:136904365:C:T	cis	9	136901052	A	G	0.164166	0.853026	0.355384	0.0323153	3.93369e-28	0.0127447	rs2811757	chr9:136901052:A:G	intron
seq.16882.27	seq.16882.27_9_136686009_136983300	chr9:136904365:C:T	cis	9	136901967	T	C	0.164038	0.857086	0.353112	0.0322815	7.54223e-28	0.0081113	rs10870140	chr9:136901967:T:C	intron
seq.16882.27	seq.16882.27_9_136686009_136983300	chr9:136904365:C:T	cis	9	136902187	G	A	0.164011	0.856949	0.353128	0.0322845	7.58403e-28	0.00876635	rs10870141	chr9:136902187:G:A	intron
seq.16882.27	seq.16882.27_9_136686009_136983300	chr9:136904365:C:T	cis	9	136902991	C	CAG	0.166788	0.850376	0.35215	0.0322527	9.40589e-28	0.0138487	rs10655328	chr9:136902991:C:CAG	intron
seq.16882.27	seq.16882.27_9_136686009_136983300	chr9:136904365:C:T	cis	9	136903454	T	C	0.163453	0.860998	0.354185	0.0322671	4.9488e-28	0.0113638	rs7047374	chr9:136903454:T:C	intron
seq.16882.27	seq.16882.27_9_136686009_136983300	chr9:136904365:C:T	cis	9	136903550	A	AT	0.184685	0.758303	0.356479	0.0327498	1.3605e-27	0.00675362	rs1564410513	chr9:136903550:A:AT	intron
seq.16882.27	seq.16882.27_9_136686009_136983300	chr9:136904365:C:T	cis	9	136903550	A	T	0.163515	0.860781	0.354156	0.0322679	5.01303e-28	0.0112773	rs17250281	chr9:136903550:A:T	intron
seq.16882.27	seq.16882.27_9_136686009_136983300	chr9:136904365:C:T	cis	9	136903690	G	T	0.163577	0.860755	0.354528	0.0322616	4.30923e-28	0.0126166	rs7028806	chr9:136903690:G:T	intron
seq.16882.27	seq.16882.27_9_136686009_136983300	chr9:136904365:C:T	cis	9	136904210	C	T	0.165249	0.852616	0.35361	0.0322653	5.98825e-28	0.00912189	rs7868660	chr9:136904210:C:T	intron
seq.16882.27	seq.16882.27_9_136686009_136983300	chr9:136904365:C:T	cis	9	136904234	C	T	0.163315	0.860209	0.355588	0.0322904	3.33887e-28	0.0140357	rs7868671	chr9:136904234:C:T	intron
seq.16882.27	seq.16882.27_9_136686009_136983300	chr9:136904365:C:T	cis	9	136904365	C	T	0.166181	0.859748	0.35591	0.0319487	8.00756e-29	0.048608	rs10735659	chr9:136904365:C:T	intron
seq.16882.27	seq.16882.27_9_136686009_136983300	chr9:136904365:C:T	cis	9	136904500	C	T	0.16358	0.860842	0.354555	0.0322603	4.24913e-28	0.0128049	rs10781521	chr9:136904500:C:T	intron
seq.16882.27	seq.16882.27_9_136686009_136983300	chr9:136904365:C:T	cis	9	136904780	G	GAATAGTTGCTTCATAAAAGCCAT	0.177764	0.778192	0.360827	0.0328616	4.75773e-28	0.0137844	.	chr9:136904780:G:GAATAGTTGCTTCATAAAAGCCAT	intron
seq.16882.27	seq.16882.27_9_136686009_136983300	chr9:136904365:C:T	cis	9	136904863	G	A	0.163742	0.860039	0.354102	0.0322634	5.02227e-28	0.0109372	rs7868124	chr9:136904863:G:A	intron
seq.16882.27	seq.16882.27_9_136686009_136983300	chr9:136904365:C:T	cis	9	136906021	C	T	0.163664	0.860424	0.354465	0.0322623	4.41469e-28	0.0121708	rs7854924	chr9:136906021:C:T	intron
seq.16882.27	seq.16882.27_9_136686009_136983300	chr9:136904365:C:T	cis	9	136906798	C	T	0.16346	0.861112	0.354127	0.0322641	4.99229e-28	0.0112653	rs4880157	chr9:136906798:C:T	intron
seq.16882.27	seq.16882.27_9_136686009_136983300	chr9:136904365:C:T	cis	9	136907480	T	C	0.163683	0.860328	0.354719	0.0322598	4.00774e-28	0.0127291	rs10119096	chr9:136907480:T:C	intron
seq.16882.27	seq.16882.27_9_136686009_136983300	chr9:136904365:C:T	cis	9	136909024	G	C	0.162948	0.858627	0.356063	0.0323324	3.32353e-28	0.0179386	rs6560650	chr9:136909024:G:C	intron
seq.16882.27	seq.16882.27_9_136686009_136983300	chr9:136904365:C:T	cis	9	136909181	T	C	0.162865	0.859056	0.355594	0.0323273	3.83001e-28	0.0160678	rs7388748	chr9:136909181:T:C	intron
seq.16882.27	seq.16882.27_9_136686009_136983300	chr9:136904365:C:T	cis	9	136909234	A	ATGCATTTCTGCGGTGCACAGAGCTAGTCGC	0.177707	0.778937	0.360792	0.0328484	4.5867e-28	0.0143209	.	chr9:136909234:A:ATGCATTTCTGCGGTGCACAGAGCTAGTCGC	intron
seq.16882.27	seq.16882.27_9_136686009_136983300	chr9:136904365:C:T	cis	9	136909506	G	A	0.16351	0.860444	0.353704	0.0322716	5.93472e-28	0.0108669	rs4636298	chr9:136909506:G:A	intron
seq.16882.27	seq.16882.27_9_136686009_136983300	chr9:136904365:C:T	cis	9	136909822	G	A	0.164507	0.860001	0.351885	0.0321805	7.86683e-28	0.00685441	rs4567138	chr9:136909822:G:A	intron
seq.16882.27	seq.16882.27_9_136686009_136983300	chr9:136904365:C:T	cis	9	136909894	C	T	0.16353	0.860855	0.354452	0.0322697	4.56037e-28	0.011918	rs4448378	chr9:136909894:C:T	intron
seq.16882.27	seq.16882.27_9_136686009_136983300	chr9:136904365:C:T	cis	9	136910227	T	C	0.163344	0.861094	0.354257	0.0322741	4.95564e-28	0.0112512	rs4880158	chr9:136910227:T:C	intron
seq.16882.27	seq.16882.27_9_136686009_136983300	chr9:136904365:C:T	cis	9	136910716	T	C	0.163573	0.860107	0.355599	0.0322863	3.27416e-28	0.0173805	rs4880159	chr9:136910716:T:C	intron
seq.16882.27	seq.16882.27_9_136686009_136983300	chr9:136904365:C:T	cis	9	136912559	A	G	0.163475	0.86077	0.354528	0.0322709	4.4617e-28	0.0123445	rs17250448	chr9:136912559:A:G	intron
seq.16882.27	seq.16882.27_9_136686009_136983300	chr9:136904365:C:T	cis	9	136912751	TG	T	0.161708	0.870472	0.354668	0.0322549	4.00498e-28	0.0142538	rs17250462	chr9:136912751:TG:T	intron
seq.16882.27	seq.16882.27_9_136686009_136983300	chr9:136904365:C:T	cis	9	136913171	A	C	0.1617	0.870234	0.354302	0.0322627	4.67627e-28	0.012342	rs13301872	chr9:136913171:A:C	intron
seq.16882.27	seq.16882.27_9_136686009_136983300	chr9:136904365:C:T	cis	9	136913262	G	A	0.16163	0.870014	0.353897	0.0322677	5.4752e-28	0.0115326	rs7872595	chr9:136913262:G:A	intron
seq.16882.27	seq.16882.27_9_136686009_136983300	chr9:136904365:C:T	cis	9	136914187	T	C	0.161494	0.870255	0.354394	0.0322785	4.81061e-28	0.012059	rs4880160	chr9:136914187:T:C	intron
seq.16882.27	seq.16882.27_9_136686009_136983300	chr9:136904365:C:T	cis	9	136915981	A	G	0.161638	0.870139	0.354832	0.0322669	3.96096e-28	0.0151384	rs4880161	chr9:136915981:A:G	intron
seq.16882.27	seq.16882.27_9_136686009_136983300	chr9:136904365:C:T	cis	9	136916143	C	T	0.162441	0.868178	0.356343	0.0322516	2.22024e-28	0.0308625	rs4880162	chr9:136916143:C:T	intron
seq.16882.27	seq.16882.27_9_136686009_136983300	chr9:136904365:C:T	cis	9	136916200	G	A	0.161672	0.870129	0.354877	0.0322634	3.84858e-28	0.01548	rs4880163	chr9:136916200:G:A	intron
seq.16882.27	seq.16882.27_9_136686009_136983300	chr9:136904365:C:T	cis	9	136917030	G	A	0.161799	0.869355	0.355268	0.0322737	3.49784e-28	0.0157722	rs7039663	chr9:136917030:G:A	intron
seq.16882.27	seq.16882.27_9_136686009_136983300	chr9:136904365:C:T	cis	9	136917133	A	G	0.161502	0.868991	0.35561	0.0323052	3.50429e-28	0.0157983	rs7027246	chr9:136917133:A:G	intron
seq.16882.27	seq.16882.27_9_136686009_136983300	chr9:136904365:C:T	cis	9	136917539	T	C	0.161527	0.870859	0.354442	0.0322613	4.43302e-28	0.0130905	rs7034762	chr9:136917539:T:C	intron
seq.16882.27	seq.16882.27_9_136686009_136983300	chr9:136904365:C:T	cis	9	136918679	G	C	0.16164	0.870236	0.354534	0.0322603	4.27957e-28	0.0136692	rs4880164	chr9:136918679:G:C	intron
seq.16882.27	seq.16882.27_9_136686009_136983300	chr9:136904365:C:T	cis	9	136919242	C	G	0.161691	0.870852	0.354829	0.0322508	3.72992e-28	0.0151335	rs7030079	chr9:136919242:C:G	intron
seq.16882.27	seq.16882.27_9_136686009_136983300	chr9:136904365:C:T	cis	9	136919355	G	A	0.16185	0.870415	0.355742	0.0322517	2.73275e-28	0.0203361	rs7048838	chr9:136919355:G:A	intron
seq.16882.27	seq.16882.27_9_136686009_136983300	chr9:136904365:C:T	cis	9	136919403	G	A	0.16186	0.869904	0.355117	0.0322533	3.40957e-28	0.0159368	rs7048940	chr9:136919403:G:A	intron
seq.16882.27	seq.16882.27_9_136686009_136983300	chr9:136904365:C:T	cis	9	136923075	G	A	0.150253	0.820713	0.372983	0.0343272	1.68267e-27	0.00300853	rs4880074	chr9:136923075:G:A	intron
seq.16882.27	seq.16882.27_9_136686009_136983300	chr9:136904365:C:T	cis	9	136923717	CTT	C	0.170681	0.815945	0.358212	0.0326618	5.49035e-28	0.0165735	rs17250631	chr9:136923717:CTT:C	intron
seq.16882.27	seq.16882.27_9_136686009_136983300	chr9:136904365:C:T	cis	9	136926477	GGA	G	0.160578	0.877906	0.350821	0.032192	1.18114e-27	0.00862716	rs5901110	chr9:136926477:GGA:G	3_prime_utr
seq.16882.27	seq.16882.27_9_136686009_136983300	chr9:136904365:C:T	cis	9	136926779	A	C	0.160033	0.87861	0.349205	0.032204	2.14042e-27	0.00416418	rs3750511	chr9:136926779:A:C	regulatory_region
seq.16882.27	seq.16882.27_9_136686009_136983300	chr9:136904365:C:T	cis	9	136928738	A	G	0.159966	0.879111	0.349139	0.0322	2.15675e-27	0.00427367	rs4880076	chr9:136928738:A:G	regulatory_region
seq.16882.27	seq.16882.27_9_136686009_136983300	chr9:136904365:C:T	cis	9	136929131	T	C	0.143358	0.996961	0.34472	0.0316335	1.18741e-27	0.00557138	rs2386139	chr9:136929131:T:C	regulatory_region
seq.16882.27	seq.16882.27_9_136686009_136983300	chr9:136904365:C:T	cis	9	136929170	A	G	0.159984	0.879288	0.349092	0.0321948	2.1508e-27	0.00429191	rs2386140	chr9:136929170:A:G	regulatory_region
seq.16882.27	seq.16882.27_9_136686009_136983300	chr9:136904365:C:T	cis	9	136930692	G	T	0.173313	0.806397	0.354315	0.0325975	1.61287e-27	0.00595854	rs6560651	chr9:136930692:G:T	regulatory_region
seq.16882.27	seq.16882.27_9_136686009_136983300	chr9:136904365:C:T	cis	9	136931231	C	T	0.160928	0.876106	0.350609	0.0321959	1.28825e-27	0.00721247	rs7028413	chr9:136931231:C:T	regulatory_region
seq.16882.27	seq.16882.27_9_136686009_136983300	chr9:136904365:C:T	cis	9	136931594	T	C	0.160477	0.877421	0.351447	0.0322034	9.95176e-28	0.00953903	rs10747040	chr9:136931594:T:C	regulatory_region
seq.16882.27	seq.16882.27_9_136686009_136983300	chr9:136904365:C:T	cis	9	136932121	T	G	0.157786	0.860144	0.356904	0.0327591	1.22039e-27	0.0115858	rs4880166	chr9:136932121:T:G	regulatory_region
seq.16882.27	seq.16882.27_9_136686009_136983300	chr9:136904365:C:T	cis	9	136932455	A	G	0.157804	0.861138	0.356913	0.0327427	1.14578e-27	0.0128646	rs7039147	chr9:136932455:A:G	regulatory_region
seq.16882.27	seq.16882.27_9_136686009_136983300	chr9:136904365:C:T	cis	9	136933056	C	CT	0.172073	0.798383	0.355948	0.0328742	2.54742e-27	0.00331593	.	chr9:136933056:C:CT	regulatory_region
seq.16882.27	seq.16882.27_9_136686009_136983300	chr9:136904365:C:T	cis	9	136933202	TA	T	0.157836	0.860961	0.356836	0.0327431	1.17733e-27	0.0123707	rs35603124	chr9:136933202:TA:T	regulatory_region
seq.16882.27	seq.16882.27_9_136686009_136983300	chr9:136904365:C:T	cis	9	136934657	A	G	0.157516	0.859413	0.358425	0.0328277	9.4189e-28	0.0171087	rs4880168	chr9:136934657:A:G	regulatory_region
seq.16890.37	seq.16890.37_9_18505460_18679286	chr9:18626299:G:C	cis	9	18626299	G	C	0.926567	0.899652	0.749403	0.0449067	1.60214e-62	1	rs35264941	chr9:18626299:G:C	intron
seq.16890.37	seq.16890.37_9_18505460_18679286	chr9:18629285:G:A	cis	9	18601566	G	A	0.380157	0.916173	0.17277	0.0239403	5.32599e-13	0.157295	rs2184002	chr9:18601566:G:A	intron
seq.16890.37	seq.16890.37_9_18505460_18679286	chr9:18629285:G:A	cis	9	18601571	G	C	0.380157	0.916173	0.17277	0.0239403	5.32599e-13	0.157295	rs2184001	chr9:18601571:G:C	intron
seq.16890.37	seq.16890.37_9_18505460_18679286	chr9:18629285:G:A	cis	9	18601972	C	T	0.377293	0.919457	0.170394	0.0239263	1.06684e-12	0.107698	rs4977326	chr9:18601972:C:T	intron
seq.16890.37	seq.16890.37_9_18505460_18679286	chr9:18629285:G:A	cis	9	18629285	G	A	0.382947	0.867468	0.199942	0.0245193	3.50833e-16	0.50665	rs10963680	chr9:18629285:G:A	intron
seq.16890.37	seq.16890.37_9_18505460_18679286	chr9:18629285:G:A	cis	9	18629794	G	A	0.39662	0.854907	0.202951	0.0246436	1.78896e-16	0.152731	rs1576900	chr9:18629794:G:A	intron
seq.16892.23	seq.16892.23_8_119522708_119981105	chr8:119676204:G:A	cis	8	119627865	AAT	A	0.391631	0.880154	-0.187938	0.0243054	1.0556e-14	0.0099113	rs59289320	chr8:119627865:AAT:A	intron
seq.16892.23	seq.16892.23_8_119522708_119981105	chr8:119676204:G:A	cis	8	119641985	T	G	0.625977	0.933077	0.182752	0.0238228	1.70255e-14	0.0172194	rs13267597	chr8:119641985:T:G	intron
seq.16892.23	seq.16892.23_8_119522708_119981105	chr8:119676204:G:A	cis	8	119661392	T	C	0.393247	0.955007	-0.184918	0.0232636	1.88278e-15	0.100082	rs1897745	chr8:119661392:T:C	intron
seq.16892.23	seq.16892.23_8_119522708_119981105	chr8:119676204:G:A	cis	8	119663133	A	G	0.633392	0.948912	0.181877	0.0236651	1.5244e-14	0.025491	rs147505315	chr8:119663133:A:G	intron
seq.16892.23	seq.16892.23_8_119522708_119981105	chr8:119676204:G:A	cis	8	119664668	A	G	0.392992	0.954103	-0.18441	0.0232821	2.36211e-15	0.0786729	rs1865291	chr8:119664668:A:G	intron
seq.16892.23	seq.16892.23_8_119522708_119981105	chr8:119676204:G:A	cis	8	119668574	A	G	0.393083	0.95568	-0.184468	0.0232435	2.08257e-15	0.0830278	rs1989353	chr8:119668574:A:G	intron
seq.16892.23	seq.16892.23_8_119522708_119981105	chr8:119676204:G:A	cis	8	119676204	G	A	0.389766	0.961532	-0.183282	0.0231776	2.62241e-15	0.111951	rs7463925	chr8:119676204:G:A	regulatory_region
seq.16892.23	seq.16892.23_8_119522708_119981105	chr8:119676204:G:A	cis	8	119676690	T	C	0.389016	0.961792	-0.181555	0.0232121	5.21675e-15	0.0472682	rs10107636	chr8:119676690:T:C	intergenic
seq.16892.23	seq.16892.23_8_119522708_119981105	chr8:119676204:G:A	cis	8	119677275	G	A	0.389057	0.962853	-0.182323	0.0231655	3.53346e-15	0.0734239	rs7013036	chr8:119677275:G:A	intergenic
seq.16892.23	seq.16892.23_8_119522708_119981105	chr8:119676204:G:A	cis	8	119677285	T	TA	0.431429	0.905781	-0.180053	0.0235547	2.10523e-14	0.0375576	.	chr8:119677285:T:TA	intergenic
seq.16892.23	seq.16892.23_8_119522708_119981105	chr8:119676204:G:A	cis	8	119678231	CT	C	0.389139	0.963129	-0.182223	0.023162	3.62326e-15	0.0714319	rs58360769	chr8:119678231:CT:C	regulatory_region
seq.16892.23	seq.16892.23_8_119522708_119981105	chr8:119676204:G:A	cis	8	119679845	C	G	0.389114	0.963022	-0.182225	0.0231632	3.63245e-15	0.0720132	rs2082587	chr8:119679845:C:G	intergenic
seq.16892.23	seq.16892.23_8_119522708_119981105	chr8:119676204:G:A	cis	8	119681312	C	T	0.388596	0.962175	-0.182654	0.0231858	3.33119e-15	0.0723766	rs2326308	chr8:119681312:C:T	regulatory_region
seq.16892.23	seq.16892.23_8_119522708_119981105	chr8:119676204:G:A	cis	8	119684702	T	C	0.387595	0.964931	-0.180667	0.0231669	6.2647e-15	0.0379274	rs6469840	chr8:119684702:T:C	regulatory_region
seq.16892.23	seq.16892.23_8_119522708_119981105	chr8:119676204:G:A	cis	8	119685651	A	G	0.387965	0.965014	-0.180035	0.0231759	7.96159e-15	0.031792	rs1347278	chr8:119685651:A:G	intergenic
seq.16892.23	seq.16892.23_8_119522708_119981105	chr8:119676204:G:A	cis	8	119694004	C	A	0.391098	0.934545	-0.18367	0.0235921	6.95825e-15	0.0329829	rs1433948	chr8:119694004:C:A	intergenic
seq.16892.23	seq.16892.23_8_119522708_119981105	chr8:119676204:G:A	cis	8	119695195	T	C	0.389525	0.936274	-0.184591	0.0235684	4.79623e-15	0.05174	rs11997615	chr8:119695195:T:C	intergenic
seq.16900.29	seq.16900.29_6_37597254_38725092	chr6:37604820:G:GCA	cis	6	37604820	G	GCA	0.949587	0.629704	-0.0387684	0.063564	0.54192	0.0136027	.	chr6:37604820:G:GCA	intergenic
seq.16900.29	seq.16900.29_6_37597254_38725092	chr6:37604820:G:GCA	cis	6	37798435	C	T	0.688872	0.957916	0.17183	0.0244771	2.2182e-12	0.000927588	rs7756261	chr6:37798435:C:T	intergenic
seq.16900.29	seq.16900.29_6_37597254_38725092	chr6:37604820:G:GCA	cis	6	37800015	T	C	0.688848	0.957831	0.17182	0.0244775	2.22638e-12	0.000917017	rs16890175	chr6:37800015:T:C	regulatory_region
seq.16900.29	seq.16900.29_6_37597254_38725092	chr6:37604820:G:GCA	cis	6	37800619	G	A	0.697738	0.957964	0.17837	0.0246942	5.08042e-13	0.00125486	rs75763288	chr6:37800619:G:A	intergenic
seq.16900.29	seq.16900.29_6_37597254_38725092	chr6:37604820:G:GCA	cis	6	37804324	C	T	0.687744	0.975153	0.167628	0.0241798	4.13238e-12	0.0021614	rs72849341	chr6:37804324:C:T	regulatory_region
seq.16900.29	seq.16900.29_6_37597254_38725092	chr6:37604820:G:GCA	cis	6	37805152	C	A	0.687749	0.975133	0.167642	0.0241801	4.11908e-12	0.00216277	rs56093219	chr6:37805152:C:A	regulatory_region
seq.16900.29	seq.16900.29_6_37597254_38725092	chr6:37604820:G:GCA	cis	6	37806933	C	A	0.435552	0.973911	-0.20508	0.022627	1.26357e-19	0.000570153	rs4142102	chr6:37806933:C:A	intergenic
seq.16900.29	seq.16900.29_6_37597254_38725092	chr6:37604820:G:GCA	cis	6	37807537	T	G	0.694519	0.978107	0.175911	0.0243258	4.77859e-13	0.00385611	rs77114369	chr6:37807537:T:G	intergenic
seq.16900.29	seq.16900.29_6_37597254_38725092	chr6:37604820:G:GCA	cis	6	37807876	C	T	0.694318	0.978381	0.17552	0.0243175	5.28202e-13	0.00381364	rs58692659	chr6:37807876:C:T	tf_binding_site
seq.16900.29	seq.16900.29_6_37597254_38725092	chr6:37604820:G:GCA	cis	6	37808050	T	A	0.694519	0.978107	0.175911	0.0243258	4.77859e-13	0.00385611	rs61332486	chr6:37808050:T:A	regulatory_region
seq.16900.29	seq.16900.29_6_37597254_38725092	chr6:37604820:G:GCA	cis	6	37812706	G	A	0.429146	0.999329	-0.197528	0.0223627	1.01976e-18	0.000507108	rs6458030	chr6:37812706:G:A	regulatory_region
seq.16900.29	seq.16900.29_6_37597254_38725092	chr6:37604820:G:GCA	cis	6	37817218	G	GGT	0.580598	0.980187	0.203762	0.0225602	1.68733e-19	0.000676139	.	chr6:37817218:G:GGT	intron
seq.16900.29	seq.16900.29_6_37597254_38725092	chr6:37604820:G:GCA	cis	6	37817698	C	T	0.586516	0.972446	0.200261	0.0226782	1.0416e-18	0.000757574	rs181978	chr6:37817698:C:T	intron
seq.16900.29	seq.16900.29_6_37597254_38725092	chr6:37604820:G:GCA	cis	6	37819847	C	T	0.690658	0.980353	0.180622	0.0241666	7.77857e-14	0.00378147	rs182727321	chr6:37819847:C:T	5_prime_utr
seq.16900.29	seq.16900.29_6_37597254_38725092	chr6:37604820:G:GCA	cis	6	37820228	T	C	0.650923	0.987131	0.15757	0.0232923	1.33383e-11	0.000912394	rs77714510	chr6:37820228:T:C	intron
seq.16900.29	seq.16900.29_6_37597254_38725092	chr6:37604820:G:GCA	cis	6	37821677	A	G	0.690442	0.981056	0.178101	0.0241459	1.6308e-13	0.00351723	rs74829742	chr6:37821677:A:G	intron
seq.16900.29	seq.16900.29_6_37597254_38725092	chr6:37604820:G:GCA	cis	6	37822256	T	C	0.651035	0.98741	0.157503	0.0232968	1.37309e-11	0.000898878	rs11755095	chr6:37822256:T:C	intron
seq.16900.29	seq.16900.29_6_37597254_38725092	chr6:37604820:G:GCA	cis	6	37822609	A	C	0.648197	0.999813	0.155161	0.0231178	1.92265e-11	0.000940598	rs2025431	chr6:37822609:A:C	intron
seq.16900.29	seq.16900.29_6_37597254_38725092	chr6:37604820:G:GCA	cis	6	37823325	C	G	0.690231	0.981357	0.17777	0.0241372	1.77133e-13	0.00349383	rs16890177	chr6:37823325:C:G	intron
seq.16900.29	seq.16900.29_6_37597254_38725092	chr6:37604820:G:GCA	cis	6	37824120	T	C	0.651017	0.987441	0.157509	0.0232959	1.36836e-11	0.000902971	rs10485030	chr6:37824120:T:C	intron
seq.16900.29	seq.16900.29_6_37597254_38725092	chr6:37604820:G:GCA	cis	6	37825214	T	C	0.651021	0.987414	0.157506	0.0232963	1.37057e-11	0.000903532	rs12661702	chr6:37825214:T:C	intron
seq.16900.29	seq.16900.29_6_37597254_38725092	chr6:37604820:G:GCA	cis	6	37825965	T	C	0.651017	0.987439	0.15751	0.023296	1.36804e-11	0.00090288	rs2274091	chr6:37825965:T:C	intron
seq.16900.29	seq.16900.29_6_37597254_38725092	chr6:37604820:G:GCA	cis	6	37826248	CT	C	0.651018	0.987437	0.157509	0.023296	1.36867e-11	0.000903046	rs5875597	chr6:37826248:CT:C	intron
seq.16900.29	seq.16900.29_6_37597254_38725092	chr6:37604820:G:GCA	cis	6	37826332	C	T	0.690427	0.981075	0.178129	0.0241454	1.6151e-13	0.00354483	rs16890181	chr6:37826332:C:T	intron
seq.16900.29	seq.16900.29_6_37597254_38725092	chr6:37604820:G:GCA	cis	6	37828170	G	A	0.651054	0.987272	0.157568	0.0232988	1.35238e-11	0.000911811	rs12661378	chr6:37828170:G:A	intron
seq.16900.29	seq.16900.29_6_37597254_38725092	chr6:37604820:G:GCA	cis	6	37829529	C	T	0.650989	0.987329	0.157648	0.0232973	1.31674e-11	0.000906342	rs7761561	chr6:37829529:C:T	intron
seq.16900.29	seq.16900.29_6_37597254_38725092	chr6:37604820:G:GCA	cis	6	37830081	T	C	0.651017	0.987441	0.157509	0.0232959	1.36836e-11	0.000902971	rs13195545	chr6:37830081:T:C	intron
seq.16900.29	seq.16900.29_6_37597254_38725092	chr6:37604820:G:GCA	cis	6	37832705	G	A	0.68956	0.976644	0.172743	0.0241774	9.01156e-13	0.00245734	rs59649654	chr6:37832705:G:A	intron
seq.16900.29	seq.16900.29_6_37597254_38725092	chr6:37604820:G:GCA	cis	6	37833013	A	C	0.690176	0.980222	0.178253	0.024157	1.59551e-13	0.00388273	rs74403065	chr6:37833013:A:C	intron
seq.16900.29	seq.16900.29_6_37597254_38725092	chr6:37604820:G:GCA	cis	6	37833817	A	ACT	0.653091	0.976294	0.156842	0.0234613	2.30675e-11	0.000823919	.	chr6:37833817:A:ACT	intron
seq.16900.29	seq.16900.29_6_37597254_38725092	chr6:37604820:G:GCA	cis	6	37834900	G	A	0.651057	0.985803	0.158079	0.0233107	1.19042e-11	0.00101525	rs10947702	chr6:37834900:G:A	intron
seq.16900.29	seq.16900.29_6_37597254_38725092	chr6:37604820:G:GCA	cis	6	37835022	A	G	0.690086	0.980707	0.178339	0.0241544	1.54419e-13	0.00399337	rs57198506	chr6:37835022:A:G	intron
seq.16900.29	seq.16900.29_6_37597254_38725092	chr6:37604820:G:GCA	cis	6	37835214	C	T	0.690083	0.980722	0.178333	0.0241542	1.54632e-13	0.00399355	rs61466900	chr6:37835214:C:T	intron
seq.16900.29	seq.16900.29_6_37597254_38725092	chr6:37604820:G:GCA	cis	6	37836487	T	G	0.65107	0.985861	0.15806	0.0233099	1.19509e-11	0.00101103	rs7764130	chr6:37836487:T:G	intron
seq.16900.29	seq.16900.29_6_37597254_38725092	chr6:37604820:G:GCA	cis	6	37837334	T	A	0.651069	0.985865	0.158064	0.0233099	1.19344e-11	0.00101132	rs12662426	chr6:37837334:T:A	intron
seq.16900.29	seq.16900.29_6_37597254_38725092	chr6:37604820:G:GCA	cis	6	37838341	T	G	0.690083	0.980722	0.178333	0.0241542	1.54632e-13	0.00399355	rs79332822	chr6:37838341:T:G	intron
seq.16900.29	seq.16900.29_6_37597254_38725092	chr6:37604820:G:GCA	cis	6	37840022	C	G	0.690083	0.980722	0.178333	0.0241542	1.54632e-13	0.00399355	rs75942913	chr6:37840022:C:G	intron
seq.16900.29	seq.16900.29_6_37597254_38725092	chr6:37604820:G:GCA	cis	6	37840158	C	T	0.690137	0.980497	0.1782	0.0241567	1.62069e-13	0.00401105	rs77524176	chr6:37840158:C:T	intron
seq.16900.29	seq.16900.29_6_37597254_38725092	chr6:37604820:G:GCA	cis	6	37840590	A	T	0.690137	0.980783	0.178442	0.024155	1.49761e-13	0.0040865	rs76110361	chr6:37840590:A:T	intron
seq.16900.29	seq.16900.29_6_37597254_38725092	chr6:37604820:G:GCA	cis	6	37840613	A	G	0.557659	0.98089	0.194714	0.0224514	4.22085e-18	0.000532868	rs259717	chr6:37840613:A:G	intron
seq.16900.29	seq.16900.29_6_37597254_38725092	chr6:37604820:G:GCA	cis	6	37840967	A	G	0.690083	0.980722	0.178333	0.0241542	1.54632e-13	0.00399355	rs60141491	chr6:37840967:A:G	intron
seq.16900.29	seq.16900.29_6_37597254_38725092	chr6:37604820:G:GCA	cis	6	37841942	C	T	0.651238	0.986172	0.15758	0.0233117	1.38261e-11	0.000882746	rs11965192	chr6:37841942:C:T	intron
seq.16900.29	seq.16900.29_6_37597254_38725092	chr6:37604820:G:GCA	cis	6	37842268	C	T	0.651205	0.986043	0.157621	0.0233116	1.36584e-11	0.000883592	rs35122358	chr6:37842268:C:T	intron
seq.16900.29	seq.16900.29_6_37597254_38725092	chr6:37604820:G:GCA	cis	6	37842892	T	G	0.651245	0.986144	0.157575	0.023312	1.38548e-11	0.000880254	rs7759145	chr6:37842892:T:G	intron
seq.16900.29	seq.16900.29_6_37597254_38725092	chr6:37604820:G:GCA	cis	6	37843683	T	C	0.690542	0.980424	0.177986	0.0241767	1.81343e-13	0.003997	rs2064795	chr6:37843683:T:C	intron
seq.16900.29	seq.16900.29_6_37597254_38725092	chr6:37604820:G:GCA	cis	6	37844382	T	C	0.557574	0.980555	0.194534	0.0224542	4.57193e-18	0.000527118	rs259714	chr6:37844382:T:C	intron
seq.16900.29	seq.16900.29_6_37597254_38725092	chr6:37604820:G:GCA	cis	6	37844915	A	G	0.651095	0.986125	0.157907	0.0233124	1.2569e-11	0.000848498	rs57402213	chr6:37844915:A:G	intron
seq.16900.29	seq.16900.29_6_37597254_38725092	chr6:37604820:G:GCA	cis	6	37847021	AT	A	0.690373	0.980755	0.178272	0.0241509	1.56423e-13	0.00328046	rs76512998	chr6:37847021:AT:A	intron
seq.16900.29	seq.16900.29_6_37597254_38725092	chr6:37604820:G:GCA	cis	6	37847445	T	G	0.651111	0.985659	0.157447	0.0233165	1.45211e-11	0.000861186	rs13205311	chr6:37847445:T:G	intron
seq.16900.29	seq.16900.29_6_37597254_38725092	chr6:37604820:G:GCA	cis	6	37847717	G	GAAT	0.690371	0.980567	0.177981	0.0241543	1.72544e-13	0.0035024	.	chr6:37847717:G:GAAT	intron
seq.16900.29	seq.16900.29_6_37597254_38725092	chr6:37604820:G:GCA	cis	6	37848426	G	A	0.651242	0.986157	0.157582	0.023312	1.38293e-11	0.000882294	rs7742226	chr6:37848426:G:A	intron
seq.16900.29	seq.16900.29_6_37597254_38725092	chr6:37604820:G:GCA	cis	6	37849333	C	T	0.652022	0.984708	0.159354	0.023362	9.03441e-12	0.0010313	rs10947704	chr6:37849333:C:T	intron
seq.16900.29	seq.16900.29_6_37597254_38725092	chr6:37604820:G:GCA	cis	6	37849788	G	C	0.651238	0.986172	0.157572	0.0233117	1.38612e-11	0.000882052	rs11967129	chr6:37849788:G:C	intron
seq.16900.29	seq.16900.29_6_37597254_38725092	chr6:37604820:G:GCA	cis	6	37850356	CT	C	0.690254	0.981031	0.177707	0.0241486	1.85439e-13	0.00337506	rs79462218	chr6:37850356:CT:C	intron
seq.16900.29	seq.16900.29_6_37597254_38725092	chr6:37604820:G:GCA	cis	6	37852501	C	CA	0.651238	0.986172	0.157572	0.0233117	1.38612e-11	0.000882052	rs35685493	chr6:37852501:C:CA	intron
seq.16900.29	seq.16900.29_6_37597254_38725092	chr6:37604820:G:GCA	cis	6	37852754	T	C	0.651563	0.985933	0.158639	0.023316	1.01836e-11	0.00079888	rs11751962	chr6:37852754:T:C	intron
seq.16900.29	seq.16900.29_6_37597254_38725092	chr6:37604820:G:GCA	cis	6	37852860	C	T	0.690301	0.981121	0.177803	0.0241489	1.80136e-13	0.00345209	rs60284537	chr6:37852860:C:T	intron
seq.16900.29	seq.16900.29_6_37597254_38725092	chr6:37604820:G:GCA	cis	6	37853192	T	C	0.689909	0.979436	0.175759	0.0241777	3.60911e-13	0.00289116	rs2274090	chr6:37853192:T:C	intron
seq.16900.29	seq.16900.29_6_37597254_38725092	chr6:37604820:G:GCA	cis	6	37854071	C	T	0.651762	0.985325	0.158323	0.0233233	1.13527e-11	0.000995637	rs11759496	chr6:37854071:C:T	intron
seq.16900.29	seq.16900.29_6_37597254_38725092	chr6:37604820:G:GCA	cis	6	37855187	C	T	0.651203	0.985904	0.15774	0.0233167	1.33199e-11	0.000879885	rs11757161	chr6:37855187:C:T	intron
seq.16900.29	seq.16900.29_6_37597254_38725092	chr6:37604820:G:GCA	cis	6	37855514	G	A	0.651199	0.985917	0.15774	0.0233165	1.33168e-11	0.000879846	rs35216205	chr6:37855514:G:A	intron
seq.16900.29	seq.16900.29_6_37597254_38725092	chr6:37604820:G:GCA	cis	6	37855655	C	G	0.690219	0.980764	0.177875	0.0241537	1.78074e-13	0.00335751	rs76994769	chr6:37855655:C:G	intron
seq.16900.29	seq.16900.29_6_37597254_38725092	chr6:37604820:G:GCA	cis	6	37855774	C	T	0.69031	0.980364	0.178174	0.0241604	1.64778e-13	0.003417	rs75815663	chr6:37855774:C:T	intron
seq.16900.29	seq.16900.29_6_37597254_38725092	chr6:37604820:G:GCA	cis	6	37859599	G	A	0.6512	0.985913	0.15774	0.0233166	1.33168e-11	0.000879989	rs7773419	chr6:37859599:G:A	intron
seq.16900.29	seq.16900.29_6_37597254_38725092	chr6:37604820:G:GCA	cis	6	37860118	G	A	0.652078	0.982898	0.157345	0.0233681	1.65844e-11	0.000997079	rs56129320	chr6:37860118:G:A	intron
seq.16900.29	seq.16900.29_6_37597254_38725092	chr6:37604820:G:GCA	cis	6	37862953	C	T	0.692057	0.979865	0.173248	0.0242023	8.1677e-13	0.00298897	rs77489108	chr6:37862953:C:T	intron
seq.16900.29	seq.16900.29_6_37597254_38725092	chr6:37604820:G:GCA	cis	6	37863279	A	G	0.690167	0.981379	0.177642	0.0241584	1.93553e-13	0.00322707	rs78892789	chr6:37863279:A:G	intron
seq.16900.29	seq.16900.29_6_37597254_38725092	chr6:37604820:G:GCA	cis	6	37864715	A	G	0.651419	0.984445	0.157864	0.0233344	1.33015e-11	0.000863647	rs12664768	chr6:37864715:A:G	intron
seq.16900.29	seq.16900.29_6_37597254_38725092	chr6:37604820:G:GCA	cis	6	37866364	A	G	0.689753	0.980199	0.178133	0.0241575	1.65806e-13	0.00317426	rs16890215	chr6:37866364:A:G	intron
seq.16900.29	seq.16900.29_6_37597254_38725092	chr6:37604820:G:GCA	cis	6	37867873	T	C	0.557797	0.978972	0.195225	0.0224742	3.73422e-18	0.00054403	rs9470723	chr6:37867873:T:C	intron
seq.16900.29	seq.16900.29_6_37597254_38725092	chr6:37604820:G:GCA	cis	6	37868275	A	G	0.557801	0.97884	0.195253	0.0224767	3.72477e-18	0.000546819	rs2180514	chr6:37868275:A:G	intron
seq.16900.29	seq.16900.29_6_37597254_38725092	chr6:37604820:G:GCA	cis	6	37869276	A	G	0.557792	0.978998	0.195193	0.0224743	3.78181e-18	0.000545866	rs2395687	chr6:37869276:A:G	intron
seq.16900.29	seq.16900.29_6_37597254_38725092	chr6:37604820:G:GCA	cis	6	37869700	T	TG	0.693851	0.919057	0.183681	0.025043	2.2228e-13	0.00220418	.	chr6:37869700:T:TG	intron
seq.16900.29	seq.16900.29_6_37597254_38725092	chr6:37604820:G:GCA	cis	6	37870691	T	G	0.690149	0.98145	0.177574	0.0241556	1.96381e-13	0.00320148	rs77732308	chr6:37870691:T:G	intron
seq.16900.29	seq.16900.29_6_37597254_38725092	chr6:37604820:G:GCA	cis	6	37872474	G	A	0.651395	0.984535	0.157776	0.023332	1.35894e-11	0.000861365	rs11755629	chr6:37872474:G:A	intron
seq.16900.29	seq.16900.29_6_37597254_38725092	chr6:37604820:G:GCA	cis	6	37872727	G	A	0.651394	0.984539	0.15778	0.0233319	1.35738e-11	0.000861955	rs61411293	chr6:37872727:G:A	intron
seq.16900.29	seq.16900.29_6_37597254_38725092	chr6:37604820:G:GCA	cis	6	37873110	C	A	0.64695	0.977357	0.158218	0.0233358	1.20116e-11	0.00101954	rs114870293	chr6:37873110:C:A	intron
seq.16900.29	seq.16900.29_6_37597254_38725092	chr6:37604820:G:GCA	cis	6	37873111	C	A	0.692099	0.915449	0.181411	0.0250496	4.41876e-13	0.00177252	rs116076313	chr6:37873111:C:A	intron
seq.16900.29	seq.16900.29_6_37597254_38725092	chr6:37604820:G:GCA	cis	6	37873550	T	TA	0.651292	0.984197	0.157428	0.0233367	1.52055e-11	0.000850892	.	chr6:37873550:T:TA	intron
seq.16900.29	seq.16900.29_6_37597254_38725092	chr6:37604820:G:GCA	cis	6	37874108	C	T	0.558454	0.976839	0.193785	0.0225023	7.19283e-18	0.000515563	rs9470724	chr6:37874108:C:T	intron
seq.16900.29	seq.16900.29_6_37597254_38725092	chr6:37604820:G:GCA	cis	6	37874243	T	C	0.651479	0.984224	0.157481	0.0233362	1.4952e-11	0.000852905	rs58611435	chr6:37874243:T:C	intron
seq.16900.29	seq.16900.29_6_37597254_38725092	chr6:37604820:G:GCA	cis	6	37874282	A	G	0.558102	0.978035	0.193742	0.0224808	6.80769e-18	0.000500524	rs9470725	chr6:37874282:A:G	intron
seq.16900.29	seq.16900.29_6_37597254_38725092	chr6:37604820:G:GCA	cis	6	37874732	T	C	0.558158	0.978222	0.193684	0.0224778	6.89287e-18	0.00049583	rs6934617	chr6:37874732:T:C	intron
seq.16900.29	seq.16900.29_6_37597254_38725092	chr6:37604820:G:GCA	cis	6	37874750	G	C	0.564449	0.978631	0.194435	0.0224289	4.36114e-18	0.000665775	rs6912097	chr6:37874750:G:C	intron
seq.16900.29	seq.16900.29_6_37597254_38725092	chr6:37604820:G:GCA	cis	6	37875165	G	T	0.690351	0.981329	0.177595	0.0241665	1.99986e-13	0.00325943	rs61090283	chr6:37875165:G:T	intron
seq.16900.29	seq.16900.29_6_37597254_38725092	chr6:37604820:G:GCA	cis	6	37875835	T	TTA	0.656257	0.924888	0.161858	0.0241593	2.08978e-11	0.000841852	.	chr6:37875835:T:TTA	intron
seq.16900.29	seq.16900.29_6_37597254_38725092	chr6:37604820:G:GCA	cis	6	37875836	T	TA	0.656257	0.924888	0.161858	0.0241593	2.08978e-11	0.000841852	rs59128997	chr6:37875836:T:TA	intron
seq.16900.29	seq.16900.29_6_37597254_38725092	chr6:37604820:G:GCA	cis	6	37875918	T	G	0.558154	0.978195	0.193661	0.0224782	6.96306e-18	0.000496401	rs11756656	chr6:37875918:T:G	intron
seq.16900.29	seq.16900.29_6_37597254_38725092	chr6:37604820:G:GCA	cis	6	37876154	G	A	0.690481	0.981023	0.177854	0.0241733	1.87456e-13	0.00323756	rs58320470	chr6:37876154:G:A	intron
seq.16900.29	seq.16900.29_6_37597254_38725092	chr6:37604820:G:GCA	cis	6	37878205	T	C	0.690281	0.981385	0.177442	0.0241643	2.08593e-13	0.00314383	rs76158519	chr6:37878205:T:C	intron
seq.16900.29	seq.16900.29_6_37597254_38725092	chr6:37604820:G:GCA	cis	6	37878481	G	A	0.651472	0.984223	0.157429	0.0233355	1.5167e-11	0.000846213	rs6903743	chr6:37878481:G:A	intron
seq.16900.29	seq.16900.29_6_37597254_38725092	chr6:37604820:G:GCA	cis	6	37879340	T	G	0.651472	0.984218	0.157431	0.0233355	1.51565e-11	0.00084789	rs73419440	chr6:37879340:T:G	intron
seq.16900.29	seq.16900.29_6_37597254_38725092	chr6:37604820:G:GCA	cis	6	37880457	C	T	0.564386	0.978489	0.194314	0.0224312	4.60787e-18	0.000672997	rs6915506	chr6:37880457:C:T	intron
seq.16900.29	seq.16900.29_6_37597254_38725092	chr6:37604820:G:GCA	cis	6	37881026	C	T	0.690472	0.981119	0.177811	0.0241728	1.89714e-13	0.00320779	rs60637081	chr6:37881026:C:T	intron
seq.16900.29	seq.16900.29_6_37597254_38725092	chr6:37604820:G:GCA	cis	6	37881347	AAGTGTT	A	0.690285	0.981372	0.177452	0.0241648	2.08161e-13	0.00314748	rs147694301	chr6:37881347:AAGTGTT:A	intron
seq.16900.29	seq.16900.29_6_37597254_38725092	chr6:37604820:G:GCA	cis	6	37882006	A	G	0.651468	0.984233	0.157425	0.0233354	1.51775e-11	0.000847486	rs55679841	chr6:37882006:A:G	intron
seq.16900.29	seq.16900.29_6_37597254_38725092	chr6:37604820:G:GCA	cis	6	37882098	G	A	0.651469	0.984231	0.157428	0.0233355	1.5167e-11	0.000847583	rs58333612	chr6:37882098:G:A	intron
seq.16900.29	seq.16900.29_6_37597254_38725092	chr6:37604820:G:GCA	cis	6	37884114	G	C	0.68596	0.918307	0.178333	0.0248515	7.1829e-13	0.00167753	rs76277811	chr6:37884114:G:C	intron
seq.16900.29	seq.16900.29_6_37597254_38725092	chr6:37604820:G:GCA	cis	6	37886746	A	G	0.650837	0.983222	0.159821	0.0233179	7.18125e-12	0.00104347	rs10428769	chr6:37886746:A:G	intron
seq.16900.29	seq.16900.29_6_37597254_38725092	chr6:37604820:G:GCA	cis	6	37887478	A	C	0.690302	0.981042	0.177513	0.0241703	2.06871e-13	0.00312919	rs61108907	chr6:37887478:A:C	intron
seq.16900.29	seq.16900.29_6_37597254_38725092	chr6:37604820:G:GCA	cis	6	37889277	A	G	0.6903	0.981033	0.177507	0.0241703	2.073e-13	0.00312974	rs74512978	chr6:37889277:A:G	intron
seq.16900.29	seq.16900.29_6_37597254_38725092	chr6:37604820:G:GCA	cis	6	37890648	G	T	0.564875	0.977454	0.19726	0.0224376	1.47571e-18	0.000741391	rs9647620	chr6:37890648:G:T	intron
seq.16900.29	seq.16900.29_6_37597254_38725092	chr6:37604820:G:GCA	cis	6	37891416	T	TCCCCCGC	0.719807	0.857396	0.196189	0.0265308	1.41677e-13	0.00893903	.	chr6:37891416:T:TCCCCCGC	intron
seq.16900.29	seq.16900.29_6_37597254_38725092	chr6:37604820:G:GCA	cis	6	37891593	T	TA	0.671106	0.956817	0.189096	0.0239146	2.63451e-15	0.000653757	.	chr6:37891593:T:TA	intron
seq.16900.29	seq.16900.29_6_37597254_38725092	chr6:37604820:G:GCA	cis	6	37891841	A	G	0.649449	0.980503	0.162342	0.0233155	3.33503e-12	0.000903969	rs7745796	chr6:37891841:A:G	intron
seq.16900.29	seq.16900.29_6_37597254_38725092	chr6:37604820:G:GCA	cis	6	37892080	C	T	0.650113	0.981622	0.15985	0.0233332	7.34683e-12	0.000727606	rs7746266	chr6:37892080:C:T	intron
seq.16900.29	seq.16900.29_6_37597254_38725092	chr6:37604820:G:GCA	cis	6	37892294	G	C	0.650122	0.981593	0.159846	0.0233337	7.36377e-12	0.00072643	rs6458032	chr6:37892294:G:C	intron
seq.16900.29	seq.16900.29_6_37597254_38725092	chr6:37604820:G:GCA	cis	6	37892958	A	G	0.690324	0.980965	0.177478	0.0241712	2.09604e-13	0.00313122	rs59859268	chr6:37892958:A:G	intron
seq.16900.29	seq.16900.29_6_37597254_38725092	chr6:37604820:G:GCA	cis	6	37893651	G	T	0.563867	0.977048	0.197204	0.0224278	1.45848e-18	0.000857055	rs2015800	chr6:37893651:G:T	intron
seq.16900.29	seq.16900.29_6_37597254_38725092	chr6:37604820:G:GCA	cis	6	37894532	T	G	0.690441	0.980755	0.178022	0.0241702	1.76685e-13	0.00327326	rs80230819	chr6:37894532:T:G	intron
seq.16900.29	seq.16900.29_6_37597254_38725092	chr6:37604820:G:GCA	cis	6	37895092	A	T	0.562322	0.975065	0.199549	0.022434	5.84655e-19	0.000719956	rs187741	chr6:37895092:A:T	intron
seq.16900.29	seq.16900.29_6_37597254_38725092	chr6:37604820:G:GCA	cis	6	37896568	T	C	0.717778	0.857842	0.194353	0.0264924	2.19735e-13	0.00246828	rs140787390	chr6:37896568:T:C	intron
seq.16900.29	seq.16900.29_6_37597254_38725092	chr6:37604820:G:GCA	cis	6	37896850	C	T	0.65043	0.98124	0.159932	0.023341	7.2845e-12	0.0007943	rs6906289	chr6:37896850:C:T	intron
seq.16900.29	seq.16900.29_6_37597254_38725092	chr6:37604820:G:GCA	cis	6	37897634	A	G	0.649671	0.980068	0.16221	0.0233211	3.51237e-12	0.000923683	rs6911716	chr6:37897634:A:G	intron
seq.16900.29	seq.16900.29_6_37597254_38725092	chr6:37604820:G:GCA	cis	6	37898133	T	C	0.55592	0.974649	0.198893	0.0224877	9.18967e-19	0.000555177	rs174105	chr6:37898133:T:C	intron
seq.16900.29	seq.16900.29_6_37597254_38725092	chr6:37604820:G:GCA	cis	6	37898802	G	T	0.690612	0.980513	0.178363	0.0241776	1.61659e-13	0.00339015	rs57911756	chr6:37898802:G:T	intron
seq.16900.29	seq.16900.29_6_37597254_38725092	chr6:37604820:G:GCA	cis	6	37898898	C	CTTATTTAT	0.567604	0.912898	0.201563	0.023255	4.4157e-18	0.000551153	.	chr6:37898898:C:CTTATTTAT	intron
seq.16900.29	seq.16900.29_6_37597254_38725092	chr6:37604820:G:GCA	cis	6	37898964	C	T	0.689286	0.978686	0.180111	0.0241695	9.19179e-14	0.00296266	rs57276677	chr6:37898964:C:T	intron
seq.16900.29	seq.16900.29_6_37597254_38725092	chr6:37604820:G:GCA	cis	6	37900359	T	C	0.649673	0.980055	0.162213	0.0233212	3.50994e-12	0.000923519	rs11756713	chr6:37900359:T:C	intron
seq.16900.29	seq.16900.29_6_37597254_38725092	chr6:37604820:G:GCA	cis	6	37901027	AT	A	0.649685	0.980021	0.162242	0.0233227	3.4914e-12	0.000926751	rs34669696	chr6:37901027:AT:A	intron
seq.16900.29	seq.16900.29_6_37597254_38725092	chr6:37604820:G:GCA	cis	6	37901392	G	A	0.690473	0.980841	0.178108	0.0241698	1.7183e-13	0.00340702	rs75848830	chr6:37901392:G:A	intron
seq.16900.29	seq.16900.29_6_37597254_38725092	chr6:37604820:G:GCA	cis	6	37901405	A	G	0.649671	0.98007	0.162204	0.0233211	3.51884e-12	0.000923379	rs11969988	chr6:37901405:A:G	intron
seq.16900.29	seq.16900.29_6_37597254_38725092	chr6:37604820:G:GCA	cis	6	37901935	T	A	0.64967	0.980069	0.162203	0.0233211	3.52046e-12	0.000923226	rs12664091	chr6:37901935:T:A	intron
seq.16900.29	seq.16900.29_6_37597254_38725092	chr6:37604820:G:GCA	cis	6	37903315	G	A	0.557111	0.975805	0.19697	0.022481	1.92442e-18	0.000609158	rs259682	chr6:37903315:G:A	intron
seq.16900.29	seq.16900.29_6_37597254_38725092	chr6:37604820:G:GCA	cis	6	37904276	A	G	0.690397	0.980993	0.177846	0.0241688	1.85994e-13	0.00327355	rs59036086	chr6:37904276:A:G	intron
seq.16900.29	seq.16900.29_6_37597254_38725092	chr6:37604820:G:GCA	cis	6	37906938	A	G	0.555845	0.974798	0.198691	0.0224883	9.98389e-19	0.000537985	rs259683	chr6:37906938:A:G	intron
seq.16900.29	seq.16900.29_6_37597254_38725092	chr6:37604820:G:GCA	cis	6	37907195	A	G	0.689179	0.978822	0.179746	0.0241671	1.02518e-13	0.002792	rs3852216	chr6:37907195:A:G	intron
seq.16900.29	seq.16900.29_6_37597254_38725092	chr6:37604820:G:GCA	cis	6	37907251	A	G	0.649604	0.980212	0.161947	0.0233208	3.80365e-12	0.000890609	rs3844314	chr6:37907251:A:G	intron
seq.16900.29	seq.16900.29_6_37597254_38725092	chr6:37604820:G:GCA	cis	6	37908789	C	T	0.565392	0.976291	0.196479	0.0224673	2.22792e-18	0.000823848	rs259672	chr6:37908789:C:T	intron
seq.16900.29	seq.16900.29_6_37597254_38725092	chr6:37604820:G:GCA	cis	6	37909360	T	A	0.557846	0.97476	0.195293	0.0225248	4.31618e-18	0.000544114	rs259674	chr6:37909360:T:A	intron
seq.16900.29	seq.16900.29_6_37597254_38725092	chr6:37604820:G:GCA	cis	6	37910035	G	A	0.557894	0.974947	0.195218	0.0225237	4.42792e-18	0.000544766	rs259675	chr6:37910035:G:A	intron
seq.16900.29	seq.16900.29_6_37597254_38725092	chr6:37604820:G:GCA	cis	6	37911478	C	T	0.564501	0.976274	0.195291	0.0224635	3.50833e-18	0.000738407	rs259676	chr6:37911478:C:T	intron
seq.16900.29	seq.16900.29_6_37597254_38725092	chr6:37604820:G:GCA	cis	6	37912967	G	A	0.65164	0.982246	0.157988	0.0233602	1.35052e-11	0.000840556	rs34254045	chr6:37912967:G:A	intron
seq.16900.29	seq.16900.29_6_37597254_38725092	chr6:37604820:G:GCA	cis	6	37913196	T	G	0.689265	0.978451	0.179586	0.024177	1.10281e-13	0.00277036	rs75261997	chr6:37913196:T:G	intron
seq.16900.29	seq.16900.29_6_37597254_38725092	chr6:37604820:G:GCA	cis	6	37913448	T	C	0.650468	0.980337	0.159754	0.0233567	7.93232e-12	0.000754943	rs11752521	chr6:37913448:T:C	intron
seq.16900.29	seq.16900.29_6_37597254_38725092	chr6:37604820:G:GCA	cis	6	37914230	A	G	0.564078	0.97309	0.199363	0.022485	7.54918e-19	0.00066412	rs259677	chr6:37914230:A:G	intron
seq.16900.29	seq.16900.29_6_37597254_38725092	chr6:37604820:G:GCA	cis	6	37914901	G	GA	0.651315	0.977792	0.159196	0.0234001	1.02329e-11	0.00061201	.	chr6:37914901:G:GA	intron
seq.16900.29	seq.16900.29_6_37597254_38725092	chr6:37604820:G:GCA	cis	6	37915004	G	A	0.563127	0.974496	0.19775	0.0224746	1.38261e-18	0.000661401	rs259678	chr6:37915004:G:A	intron
seq.16900.29	seq.16900.29_6_37597254_38725092	chr6:37604820:G:GCA	cis	6	37915766	T	A	0.690466	0.980615	0.177638	0.0241768	2.02069e-13	0.00321696	rs117684502	chr6:37915766:T:A	intron
seq.16900.29	seq.16900.29_6_37597254_38725092	chr6:37604820:G:GCA	cis	6	37917383	A	T	0.690564	0.980179	0.177831	0.024184	1.93464e-13	0.00319256	rs16890247	chr6:37917383:A:T	intron
seq.16900.29	seq.16900.29_6_37597254_38725092	chr6:37604820:G:GCA	cis	6	37918364	T	C	0.556856	0.973597	0.196846	0.0225385	2.46377e-18	0.000498074	rs259694	chr6:37918364:T:C	intron
seq.16900.29	seq.16900.29_6_37597254_38725092	chr6:37604820:G:GCA	cis	6	37918692	G	C	0.558232	0.975309	0.194367	0.0225264	6.22014e-18	0.000551377	rs259693	chr6:37918692:G:C	intron
seq.16900.29	seq.16900.29_6_37597254_38725092	chr6:37604820:G:GCA	cis	6	37918830	T	C	0.650339	0.980071	0.159896	0.0233611	7.67008e-12	0.000741201	rs12660919	chr6:37918830:T:C	intron
seq.16900.29	seq.16900.29_6_37597254_38725092	chr6:37604820:G:GCA	cis	6	37921662	A	G	0.689331	0.978086	0.179322	0.0241904	1.23509e-13	0.0027998	rs79756349	chr6:37921662:A:G	intron
seq.16900.29	seq.16900.29_6_37597254_38725092	chr6:37604820:G:GCA	cis	6	37921794	G	C	0.650471	0.980074	0.159819	0.02337	7.99466e-12	0.000761912	rs11751927	chr6:37921794:G:C	intron
seq.16900.29	seq.16900.29_6_37597254_38725092	chr6:37604820:G:GCA	cis	6	37922398	TGAA	T	0.689936	0.976619	0.179446	0.0242243	1.28499e-13	0.00284923	rs34462359	chr6:37922398:TGAA:T	intron
seq.16900.29	seq.16900.29_6_37597254_38725092	chr6:37604820:G:GCA	cis	6	37925693	C	G	0.562802	0.971078	0.199086	0.0225071	9.11381e-19	0.000985328	rs259688	chr6:37925693:C:G	intron
seq.16900.29	seq.16900.29_6_37597254_38725092	chr6:37604820:G:GCA	cis	6	37925703	C	CAA	0.659823	0.84922	0.204007	0.025263	6.73132e-16	0.00100693	.	chr6:37925703:C:CAA	intron
seq.16900.29	seq.16900.29_6_37597254_38725092	chr6:37604820:G:GCA	cis	6	37926061	T	C	0.55685	0.973083	0.197322	0.0225374	2.03517e-18	0.000518826	rs259687	chr6:37926061:T:C	intron
seq.16900.29	seq.16900.29_6_37597254_38725092	chr6:37604820:G:GCA	cis	6	37926274	A	G	0.689601	0.977525	0.180081	0.0241955	9.86279e-14	0.00304962	rs78916230	chr6:37926274:A:G	intron
seq.16900.29	seq.16900.29_6_37597254_38725092	chr6:37604820:G:GCA	cis	6	37926403	A	T	0.689416	0.977784	0.17974	0.0241871	1.07572e-13	0.00299987	rs78807518	chr6:37926403:A:T	intron
seq.16900.29	seq.16900.29_6_37597254_38725092	chr6:37604820:G:GCA	cis	6	37927113	A	T	0.650685	0.979598	0.159769	0.0233739	8.179e-12	0.000828572	rs7748312	chr6:37927113:A:T	intron
seq.16900.29	seq.16900.29_6_37597254_38725092	chr6:37604820:G:GCA	cis	6	37928066	G	A	0.652171	0.976771	0.164069	0.0234336	2.53396e-12	0.000943167	rs16890267	chr6:37928066:G:A	intron
seq.16900.29	seq.16900.29_6_37597254_38725092	chr6:37604820:G:GCA	cis	6	37928529	C	T	0.556853	0.973063	0.19732	0.0225377	2.03939e-18	0.000518366	rs259685	chr6:37928529:C:T	intron
seq.16900.29	seq.16900.29_6_37597254_38725092	chr6:37604820:G:GCA	cis	6	37928572	G	A	0.650766	0.979359	0.159882	0.0233771	7.95976e-12	0.000841463	rs113349270	chr6:37928572:G:A	intron
seq.16900.29	seq.16900.29_6_37597254_38725092	chr6:37604820:G:GCA	cis	6	37929257	A	T	0.650408	0.979676	0.159816	0.0233704	8.00756e-12	0.000768837	rs16890270	chr6:37929257:A:T	intron
seq.16900.29	seq.16900.29_6_37597254_38725092	chr6:37604820:G:GCA	cis	6	37930063	C	G	0.650535	0.980223	0.159675	0.0233657	8.2737e-12	0.000776947	rs2273441	chr6:37930063:C:G	intron
seq.16900.29	seq.16900.29_6_37597254_38725092	chr6:37604820:G:GCA	cis	6	37932346	T	C	0.650302	0.980232	0.160077	0.0233594	7.24269e-12	0.000756588	rs13206035	chr6:37932346:T:C	intron
seq.16900.29	seq.16900.29_6_37597254_38725092	chr6:37604820:G:GCA	cis	6	37934071	A	G	0.689259	0.978476	0.17959	0.0241765	1.10027e-13	0.00277688	rs139688775	chr6:37934071:A:G	intron
seq.16900.29	seq.16900.29_6_37597254_38725092	chr6:37604820:G:GCA	cis	6	37935884	C	T	0.361993	0.956961	-0.162112	0.0234747	4.99114e-12	0.000938237	rs7775794	chr6:37935884:C:T	intron
seq.16900.29	seq.16900.29_6_37597254_38725092	chr6:37604820:G:GCA	cis	6	37935922	C	A	0.690425	0.980525	0.177539	0.0241766	2.08209e-13	0.00313659	rs10498739	chr6:37935922:C:A	intron
seq.16900.29	seq.16900.29_6_37597254_38725092	chr6:37604820:G:GCA	cis	6	37937008	C	A	0.454372	0.967796	-0.195602	0.0225659	4.39542e-18	0.000635546	rs2055205	chr6:37937008:C:A	intron
seq.16900.29	seq.16900.29_6_37597254_38725092	chr6:37604820:G:GCA	cis	6	37937514	G	A	0.69042	0.980542	0.177538	0.0241762	2.08065e-13	0.00314212	rs138424391	chr6:37937514:G:A	intron
seq.16900.29	seq.16900.29_6_37597254_38725092	chr6:37604820:G:GCA	cis	6	37937611	C	T	0.360477	0.959172	-0.1613	0.0234869	6.5268e-12	0.00127168	rs7747996	chr6:37937611:C:T	intron
seq.16900.29	seq.16900.29_6_37597254_38725092	chr6:37604820:G:GCA	cis	6	37937674	G	A	0.372656	0.858821	-0.166207	0.0246694	1.61287e-11	0.00117182	rs7748313	chr6:37937674:G:A	intron
seq.16900.29	seq.16900.29_6_37597254_38725092	chr6:37604820:G:GCA	cis	6	37938576	C	A	0.690894	0.980092	0.17562	0.0241779	3.76704e-13	0.00273404	rs77438737	chr6:37938576:C:A	intron
seq.16900.29	seq.16900.29_6_37597254_38725092	chr6:37604820:G:GCA	cis	6	37938989	T	A	0.360848	0.959474	-0.159498	0.0234706	1.0782e-11	0.00103525	rs2645130	chr6:37938989:T:A	intron
seq.16900.29	seq.16900.29_6_37597254_38725092	chr6:37604820:G:GCA	cis	6	37939100	C	A	0.459202	0.955606	-0.196371	0.0226714	4.6505e-18	0.000966659	rs1979759	chr6:37939100:C:A	intron
seq.16900.29	seq.16900.29_6_37597254_38725092	chr6:37604820:G:GCA	cis	6	37941308	G	A	0.362198	0.955136	-0.160668	0.0235069	8.20352e-12	0.00095129	rs2842510	chr6:37941308:G:A	intron
seq.16900.29	seq.16900.29_6_37597254_38725092	chr6:37604820:G:GCA	cis	6	37941967	G	A	0.356088	0.950936	-0.162902	0.0236585	5.75705e-12	0.00140182	rs2842511	chr6:37941967:G:A	intron
seq.16900.29	seq.16900.29_6_37597254_38725092	chr6:37604820:G:GCA	cis	6	37942079	A	G	0.356086	0.950932	-0.16291	0.0236587	5.74513e-12	0.00140276	rs2842512	chr6:37942079:A:G	intron
seq.16900.29	seq.16900.29_6_37597254_38725092	chr6:37604820:G:GCA	cis	6	37942271	A	T	0.702136	0.961233	0.18362	0.024624	8.85319e-14	0.00281948	rs75373982	chr6:37942271:A:T	intron
seq.16900.29	seq.16900.29_6_37597254_38725092	chr6:37604820:G:GCA	cis	6	37942273	T	A	0.457151	0.952321	-0.20126	0.022736	8.59014e-19	0.000594339	rs3792706	chr6:37942273:T:A	intron
seq.16900.29	seq.16900.29_6_37597254_38725092	chr6:37604820:G:GCA	cis	6	37942782	CT	C	0.65166	0.982338	0.158012	0.0233677	1.36144e-11	0.000851004	rs35749944	chr6:37942782:CT:C	intron
seq.16900.29	seq.16900.29_6_37597254_38725092	chr6:37604820:G:GCA	cis	6	37942806	T	A	0.690287	0.981111	0.177521	0.0241674	2.04975e-13	0.00316174	rs59103990	chr6:37942806:T:A	intron
seq.16900.29	seq.16900.29_6_37597254_38725092	chr6:37604820:G:GCA	cis	6	37943254	C	T	0.690287	0.981111	0.177521	0.0241674	2.04975e-13	0.00316174	rs10498740	chr6:37943254:C:T	intron
seq.16900.29	seq.16900.29_6_37597254_38725092	chr6:37604820:G:GCA	cis	6	37943917	C	T	0.657433	0.978338	0.15999	0.0235128	1.01461e-11	0.00113023	rs2395689	chr6:37943917:C:T	intron
seq.16900.29	seq.16900.29_6_37597254_38725092	chr6:37604820:G:GCA	cis	6	37947963	T	C	0.690315	0.980996	0.177538	0.0241693	2.04833e-13	0.00314501	rs76950020	chr6:37947963:T:C	intron
seq.16900.29	seq.16900.29_6_37597254_38725092	chr6:37604820:G:GCA	cis	6	37949417	TG	T	0.660764	0.973138	0.167524	0.0236603	1.43714e-12	0.00198068	rs71542152	chr6:37949417:TG:T	intron
seq.16900.29	seq.16900.29_6_37597254_38725092	chr6:37604820:G:GCA	cis	6	37949983	A	G	0.690323	0.98097	0.177576	0.0241698	2.02675e-13	0.00314963	rs80247324	chr6:37949983:A:G	intron
seq.16900.29	seq.16900.29_6_37597254_38725092	chr6:37604820:G:GCA	cis	6	37953740	T	C	0.690323	0.98097	0.177576	0.0241698	2.02675e-13	0.00314963	rs12660922	chr6:37953740:T:C	intron
seq.16900.29	seq.16900.29_6_37597254_38725092	chr6:37604820:G:GCA	cis	6	37953790	A	T	0.690323	0.98097	0.177576	0.0241698	2.02675e-13	0.00314963	rs12662305	chr6:37953790:A:T	intron
seq.16900.29	seq.16900.29_6_37597254_38725092	chr6:37604820:G:GCA	cis	6	37954233	AT	A	0.361658	0.955587	-0.160353	0.0235107	9.07821e-12	0.00103893	rs36082849	chr6:37954233:AT:A	intron
seq.16900.29	seq.16900.29_6_37597254_38725092	chr6:37604820:G:GCA	cis	6	37954542	G	A	0.651504	0.981596	0.158695	0.0233762	1.1311e-11	0.000885224	rs11759826	chr6:37954542:G:A	intron
seq.16900.29	seq.16900.29_6_37597254_38725092	chr6:37604820:G:GCA	cis	6	37954585	A	AGG	0.690334	0.980934	0.17757	0.0241704	2.03329e-13	0.00315277	rs78075264	chr6:37954585:A:AGG	intron
seq.16900.29	seq.16900.29_6_37597254_38725092	chr6:37604820:G:GCA	cis	6	37956023	G	A	0.690244	0.980654	0.177877	0.0241721	1.85609e-13	0.0032108	rs78613878	chr6:37956023:G:A	intron
seq.16900.29	seq.16900.29_6_37597254_38725092	chr6:37604820:G:GCA	cis	6	37956257	T	A	0.651711	0.982136	0.158081	0.0233706	1.34122e-11	0.000847881	rs35772972	chr6:37956257:T:A	intron
seq.16900.29	seq.16900.29_6_37597254_38725092	chr6:37604820:G:GCA	cis	6	37957130	C	T	0.651711	0.982139	0.158079	0.0233707	1.34246e-11	0.000847878	rs7759792	chr6:37957130:C:T	intron
seq.16900.29	seq.16900.29_6_37597254_38725092	chr6:37604820:G:GCA	cis	6	37958315	G	A	0.690499	0.980751	0.17788	0.0241771	1.87586e-13	0.00321519	rs144823660	chr6:37958315:G:A	intron
seq.16900.29	seq.16900.29_6_37597254_38725092	chr6:37604820:G:GCA	cis	6	37958521	T	A	0.657842	0.978187	0.161101	0.0235268	7.51104e-12	0.00125312	rs35051126	chr6:37958521:T:A	intron
seq.16900.29	seq.16900.29_6_37597254_38725092	chr6:37604820:G:GCA	cis	6	37958741	C	T	0.690482	0.980735	0.177903	0.0241763	1.85909e-13	0.00320627	rs76352678	chr6:37958741:C:T	intron
seq.16900.29	seq.16900.29_6_37597254_38725092	chr6:37604820:G:GCA	cis	6	37959827	C	T	0.651701	0.982179	0.158061	0.0233699	1.34741e-11	0.000849245	rs56023538	chr6:37959827:C:T	intron
seq.16900.29	seq.16900.29_6_37597254_38725092	chr6:37604820:G:GCA	cis	6	37959849	C	A	0.651713	0.982133	0.158084	0.0233707	1.3406e-11	0.000847762	rs34450348	chr6:37959849:C:A	intron
seq.16900.29	seq.16900.29_6_37597254_38725092	chr6:37604820:G:GCA	cis	6	37961965	G	A	0.651656	0.982225	0.158177	0.0233689	1.29957e-11	0.000845927	rs11751781	chr6:37961965:G:A	intron
seq.16900.29	seq.16900.29_6_37597254_38725092	chr6:37604820:G:GCA	cis	6	37962778	C	A	0.690248	0.981107	0.177598	0.0241668	1.9994e-13	0.00315211	rs140935355	chr6:37962778:C:A	intron
seq.16900.29	seq.16900.29_6_37597254_38725092	chr6:37604820:G:GCA	cis	6	37963127	T	C	0.690248	0.981107	0.177598	0.0241668	1.9994e-13	0.00315211	rs75571965	chr6:37963127:T:C	intron
seq.16900.29	seq.16900.29_6_37597254_38725092	chr6:37604820:G:GCA	cis	6	37963483	C	T	0.455255	0.964362	-0.19715	0.0226078	2.77141e-18	0.000696092	rs6917668	chr6:37963483:C:T	intron
seq.16900.29	seq.16900.29_6_37597254_38725092	chr6:37604820:G:GCA	cis	6	37968371	TAGAG	T	0.693022	0.97928	0.168699	0.0242355	3.38298e-12	0.00245524	rs80000670	chr6:37968371:TAGAG:T	intron
seq.16900.29	seq.16900.29_6_37597254_38725092	chr6:37604820:G:GCA	cis	6	37968730	G	A	0.68415	0.984995	0.173933	0.0239763	4.03552e-13	0.00198696	rs11752863	chr6:37968730:G:A	intron
seq.16900.29	seq.16900.29_6_37597254_38725092	chr6:37604820:G:GCA	cis	6	37969474	A	G	0.690233	0.981082	0.177632	0.0241671	1.98016e-13	0.00315913	rs76951979	chr6:37969474:A:G	intron
seq.16900.29	seq.16900.29_6_37597254_38725092	chr6:37604820:G:GCA	cis	6	37969498	T	A	0.684335	0.984572	0.173356	0.0239821	4.88203e-13	0.00196457	rs73421436	chr6:37969498:T:A	intron
seq.16900.29	seq.16900.29_6_37597254_38725092	chr6:37604820:G:GCA	cis	6	37969907	CT	C	0.690233	0.981082	0.177632	0.0241671	1.98016e-13	0.00315913	rs148920495	chr6:37969907:CT:C	intron
seq.16900.29	seq.16900.29_6_37597254_38725092	chr6:37604820:G:GCA	cis	6	37970495	G	A	0.684142	0.985031	0.173936	0.0239754	4.02346e-13	0.0019872	rs73421439	chr6:37970495:G:A	intron
seq.16900.29	seq.16900.29_6_37597254_38725092	chr6:37604820:G:GCA	cis	6	37970916	AC	A	0.688434	0.900729	0.186188	0.0251764	1.41059e-13	0.00243271	rs140023130	chr6:37970916:AC:A	intron
seq.16900.29	seq.16900.29_6_37597254_38725092	chr6:37604820:G:GCA	cis	6	37972419	TATA	T	0.449346	0.965554	-0.197776	0.0225419	1.72822e-18	0.000989663	rs10566092	chr6:37972419:TATA:T	intron
seq.16900.29	seq.16900.29_6_37597254_38725092	chr6:37604820:G:GCA	cis	6	37974399	T	C	0.710149	0.870996	0.187452	0.0261026	6.9024e-13	0.00168401	rs201800742	chr6:37974399:T:C	intron
seq.16900.29	seq.16900.29_6_37597254_38725092	chr6:37604820:G:GCA	cis	6	37975516	G	A	0.683521	0.986124	0.1749	0.0239622	2.89935e-13	0.00247128	rs57591988	chr6:37975516:G:A	intron
seq.16900.29	seq.16900.29_6_37597254_38725092	chr6:37604820:G:GCA	cis	6	37976108	A	G	0.689571	0.982185	0.178549	0.0241568	1.45445e-13	0.00397167	rs78668621	chr6:37976108:A:G	intron
seq.16900.29	seq.16900.29_6_37597254_38725092	chr6:37604820:G:GCA	cis	6	37976160	G	C	0.689571	0.982185	0.178549	0.0241568	1.45445e-13	0.00397167	rs76490201	chr6:37976160:G:C	intron
seq.16900.29	seq.16900.29_6_37597254_38725092	chr6:37604820:G:GCA	cis	6	37977151	A	G	0.362393	0.956365	-0.160809	0.0234989	7.74105e-12	0.00117336	rs2645111	chr6:37977151:A:G	intron
seq.16900.29	seq.16900.29_6_37597254_38725092	chr6:37604820:G:GCA	cis	6	37977264	A	G	0.689736	0.981987	0.178858	0.0241635	1.34153e-13	0.00405919	rs117806203	chr6:37977264:A:G	intron
seq.16900.29	seq.16900.29_6_37597254_38725092	chr6:37604820:G:GCA	cis	6	37977926	G	T	0.736837	0.786657	0.167164	0.0284573	4.24884e-09	0.000969079	rs201999435	chr6:37977926:G:T	intron
seq.16900.29	seq.16900.29_6_37597254_38725092	chr6:37604820:G:GCA	cis	6	37977934	T	G	0.767382	0.747157	0.170453	0.0301675	1.60251e-08	0.00382111	rs199919017	chr6:37977934:T:G	intron
seq.16900.29	seq.16900.29_6_37597254_38725092	chr6:37604820:G:GCA	cis	6	37978104	C	T	0.449519	0.964915	-0.198441	0.0225509	1.37183e-18	0.00108672	rs6458036	chr6:37978104:C:T	intron
seq.16900.29	seq.16900.29_6_37597254_38725092	chr6:37604820:G:GCA	cis	6	37979154	T	A	0.689571	0.982185	0.178549	0.0241568	1.45445e-13	0.00397167	rs78889949	chr6:37979154:T:A	intron
seq.16900.29	seq.16900.29_6_37597254_38725092	chr6:37604820:G:GCA	cis	6	37980744	T	TG	0.689571	0.982185	0.178549	0.0241568	1.45445e-13	0.00397167	.	chr6:37980744:T:TG	intron
seq.16900.29	seq.16900.29_6_37597254_38725092	chr6:37604820:G:GCA	cis	6	37981392	T	A	0.362394	0.95636	-0.160805	0.023499	7.75175e-12	0.00117119	rs2842521	chr6:37981392:T:A	intron
seq.16900.29	seq.16900.29_6_37597254_38725092	chr6:37604820:G:GCA	cis	6	37981543	G	A	0.362395	0.956372	-0.160798	0.0234987	7.76247e-12	0.00117071	rs2645125	chr6:37981543:G:A	intron
seq.16900.29	seq.16900.29_6_37597254_38725092	chr6:37604820:G:GCA	cis	6	37982650	T	C	0.690271	0.979772	0.178069	0.0242019	1.87197e-13	0.00397063	rs12660498	chr6:37982650:T:C	intron
seq.16900.29	seq.16900.29_6_37597254_38725092	chr6:37604820:G:GCA	cis	6	37984263	CCAATTCTTA	C	0.690272	0.97977	0.178063	0.0242019	1.87543e-13	0.00396774	rs60557820	chr6:37984263:CCAATTCTTA:C	intron
seq.16900.29	seq.16900.29_6_37597254_38725092	chr6:37604820:G:GCA	cis	6	37984549	A	G	0.448789	0.962862	-0.19789	0.0225765	1.86252e-18	0.00107603	rs9462374	chr6:37984549:A:G	intron
seq.16900.29	seq.16900.29_6_37597254_38725092	chr6:37604820:G:GCA	cis	6	37984849	G	A	0.684232	0.983711	0.174444	0.0240064	3.68723e-13	0.00246979	rs59996041	chr6:37984849:G:A	intron
seq.16900.29	seq.16900.29_6_37597254_38725092	chr6:37604820:G:GCA	cis	6	37984933	A	G	0.690284	0.979758	0.178089	0.0242025	1.86252e-13	0.00397173	rs57458792	chr6:37984933:A:G	intron
seq.16900.29	seq.16900.29_6_37597254_38725092	chr6:37604820:G:GCA	cis	6	37986212	A	G	0.684345	0.983312	0.17487	0.0240109	3.26663e-13	0.00239227	rs752110	chr6:37986212:A:G	intron
seq.16900.29	seq.16900.29_6_37597254_38725092	chr6:37604820:G:GCA	cis	6	37986916	A	G	0.455454	0.963464	-0.198189	0.0226251	1.95794e-18	0.000849739	rs4711522	chr6:37986916:A:G	intron
seq.16900.29	seq.16900.29_6_37597254_38725092	chr6:37604820:G:GCA	cis	6	37987863	A	G	0.690329	0.979814	0.178187	0.0242031	1.81009e-13	0.00405966	rs16890298	chr6:37987863:A:G	intron
seq.16900.29	seq.16900.29_6_37597254_38725092	chr6:37604820:G:GCA	cis	6	37988975	G	A	0.690284	0.979758	0.178089	0.0242025	1.86252e-13	0.00397173	rs61277916	chr6:37988975:G:A	intron
seq.16900.29	seq.16900.29_6_37597254_38725092	chr6:37604820:G:GCA	cis	6	37988996	C	T	0.45556	0.963095	-0.198076	0.0226286	2.07109e-18	0.00084806	rs67479083	chr6:37988996:C:T	intron
seq.16900.29	seq.16900.29_6_37597254_38725092	chr6:37604820:G:GCA	cis	6	37990851	C	T	0.690283	0.979762	0.178091	0.0242024	1.86123e-13	0.00397417	rs78095655	chr6:37990851:C:T	intron
seq.16900.29	seq.16900.29_6_37597254_38725092	chr6:37604820:G:GCA	cis	6	37991073	C	CT	0.691008	0.977558	0.177698	0.0242342	2.2584e-13	0.00390045	.	chr6:37991073:C:CT	intron
seq.16900.29	seq.16900.29_6_37597254_38725092	chr6:37604820:G:GCA	cis	6	37992279	A	G	0.690283	0.979762	0.178091	0.0242024	1.86123e-13	0.00397417	rs16890299	chr6:37992279:A:G	intron
seq.16900.29	seq.16900.29_6_37597254_38725092	chr6:37604820:G:GCA	cis	6	37993406	A	AACCTCC	0.700667	0.953792	0.171602	0.0247819	4.37522e-12	0.00251097	.	chr6:37993406:A:AACCTCC	intron
seq.16900.29	seq.16900.29_6_37597254_38725092	chr6:37604820:G:GCA	cis	6	37993807	C	T	0.65791	0.977485	0.161118	0.0235484	7.81088e-12	0.00143786	rs16890301	chr6:37993807:C:T	intron
seq.16900.29	seq.16900.29_6_37597254_38725092	chr6:37604820:G:GCA	cis	6	37995532	T	C	0.684228	0.983712	0.174433	0.0240061	3.69743e-13	0.00246687	rs12661480	chr6:37995532:T:C	intron
seq.16900.29	seq.16900.29_6_37597254_38725092	chr6:37604820:G:GCA	cis	6	37995540	G	GA	0.693578	0.97425	0.174317	0.0243481	8.10401e-13	0.00250514	.	chr6:37995540:G:GA	intron
seq.16900.29	seq.16900.29_6_37597254_38725092	chr6:37604820:G:GCA	cis	6	37995772	A	AT	0.662176	0.967624	0.160714	0.023757	1.33383e-11	0.00102259	.	chr6:37995772:A:AT	intron
seq.16900.29	seq.16900.29_6_37597254_38725092	chr6:37604820:G:GCA	cis	6	37998506	T	A	0.690297	0.979702	0.178095	0.0242036	1.8638e-13	0.00398686	rs79982047	chr6:37998506:T:A	intron
seq.16900.29	seq.16900.29_6_37597254_38725092	chr6:37604820:G:GCA	cis	6	37999239	T	C	0.680262	0.978999	0.173555	0.0239869	4.64088e-13	0.0034366	rs7739801	chr6:37999239:T:C	intron
seq.16900.29	seq.16900.29_6_37597254_38725092	chr6:37604820:G:GCA	cis	6	38004640	C	G	0.690283	0.979762	0.178091	0.0242024	1.86123e-13	0.00397417	rs16890305	chr6:38004640:C:G	intron
seq.16900.29	seq.16900.29_6_37597254_38725092	chr6:37604820:G:GCA	cis	6	38004839	C	T	0.690311	0.979657	0.178127	0.024204	1.84757e-13	0.0039367	rs58084785	chr6:38004839:C:T	intron
seq.16900.29	seq.16900.29_6_37597254_38725092	chr6:37604820:G:GCA	cis	6	38005116	C	A	0.690283	0.979762	0.178091	0.0242024	1.86123e-13	0.00397417	rs16890307	chr6:38005116:C:A	intron
seq.16900.29	seq.16900.29_6_37597254_38725092	chr6:37604820:G:GCA	cis	6	38005194	T	G	0.455468	0.963347	-0.198164	0.0226263	1.98518e-18	0.000849404	rs4714118	chr6:38005194:T:G	intron
seq.16900.29	seq.16900.29_6_37597254_38725092	chr6:37604820:G:GCA	cis	6	38005259	G	A	0.684239	0.983702	0.174437	0.0240066	3.69743e-13	0.00246714	rs55786703	chr6:38005259:G:A	intron
seq.16900.29	seq.16900.29_6_37597254_38725092	chr6:37604820:G:GCA	cis	6	38005837	A	G	0.690322	0.979824	0.178178	0.0242029	1.81426e-13	0.00405969	rs16890309	chr6:38005837:A:G	intron
seq.16900.29	seq.16900.29_6_37597254_38725092	chr6:37604820:G:GCA	cis	6	38007405	G	C	0.661609	0.976848	0.156406	0.0236227	3.5678e-11	0.00122684	rs71569402	chr6:38007405:G:C	intron
seq.16900.29	seq.16900.29_6_37597254_38725092	chr6:37604820:G:GCA	cis	6	38010290	G	T	0.690022	0.975663	0.178488	0.024265	1.89802e-13	0.00184417	rs80306262	chr6:38010290:G:T	intron
seq.16900.29	seq.16900.29_6_37597254_38725092	chr6:37604820:G:GCA	cis	6	38010460	G	C	0.689268	0.981295	0.179515	0.024166	1.09901e-13	0.00510985	rs79125589	chr6:38010460:G:C	intron
seq.16900.29	seq.16900.29_6_37597254_38725092	chr6:37604820:G:GCA	cis	6	38010836	G	T	0.447403	0.959295	-0.200848	0.0226472	7.40969e-19	0.000803994	rs4711524	chr6:38010836:G:T	intron
seq.16900.29	seq.16900.29_6_37597254_38725092	chr6:37604820:G:GCA	cis	6	38010998	C	T	0.689875	0.981653	0.177194	0.0241776	2.32167e-13	0.00335939	rs77435042	chr6:38010998:C:T	intron
seq.16900.29	seq.16900.29_6_37597254_38725092	chr6:37604820:G:GCA	cis	6	38010999	G	A	0.453761	0.959466	-0.200021	0.0226888	1.18796e-18	0.000583906	rs9394469	chr6:38010999:G:A	intron
seq.16900.29	seq.16900.29_6_37597254_38725092	chr6:37604820:G:GCA	cis	6	38011404	T	C	0.685009	0.983171	0.176508	0.0240462	2.12961e-13	0.00267772	rs11750950	chr6:38011404:T:C	intron
seq.16900.29	seq.16900.29_6_37597254_38725092	chr6:37604820:G:GCA	cis	6	38011836	C	A	0.45304	0.957352	-0.200512	0.0227299	1.12954e-18	0.000685795	rs6920185	chr6:38011836:C:A	intron
seq.16900.29	seq.16900.29_6_37597254_38725092	chr6:37604820:G:GCA	cis	6	38013738	C	A	0.734533	0.829336	0.208956	0.0275768	3.53021e-14	0.000842	rs116082579	chr6:38013738:C:A	intron
seq.16900.29	seq.16900.29_6_37597254_38725092	chr6:37604820:G:GCA	cis	6	38013739	A	C	0.733336	0.843402	0.194725	0.0272994	9.82426e-13	0.000534114	rs200858088	chr6:38013739:A:C	intron
seq.16900.29	seq.16900.29_6_37597254_38725092	chr6:37604820:G:GCA	cis	6	38014311	C	T	0.6874	0.984344	0.169354	0.0240727	1.99113e-12	0.00170319	rs11759725	chr6:38014311:C:T	intron
seq.16900.29	seq.16900.29_6_37597254_38725092	chr6:37604820:G:GCA	cis	6	38014772	G	T	0.689772	0.981297	0.176809	0.0241819	2.63937e-13	0.00330984	rs60883115	chr6:38014772:G:T	intron
seq.16900.29	seq.16900.29_6_37597254_38725092	chr6:37604820:G:GCA	cis	6	38014978	G	A	0.689875	0.981653	0.177194	0.0241776	2.32167e-13	0.00335939	rs60404082	chr6:38014978:G:A	intron
seq.16900.29	seq.16900.29_6_37597254_38725092	chr6:37604820:G:GCA	cis	6	38016235	G	A	0.689879	0.981641	0.177186	0.0241778	2.32809e-13	0.00335666	rs58473303	chr6:38016235:G:A	intron
seq.16900.29	seq.16900.29_6_37597254_38725092	chr6:37604820:G:GCA	cis	6	38017249	C	T	0.453789	0.959392	-0.200047	0.0226897	1.17923e-18	0.000582955	rs9369029	chr6:38017249:C:T	intron
seq.16900.29	seq.16900.29_6_37597254_38725092	chr6:37604820:G:GCA	cis	6	38018713	C	T	0.447129	0.959307	-0.200979	0.0226503	7.11377e-19	0.000838441	rs7765798	chr6:38018713:C:T	intron
seq.16900.29	seq.16900.29_6_37597254_38725092	chr6:37604820:G:GCA	cis	6	38018788	T	C	0.689875	0.981653	0.177194	0.0241776	2.32167e-13	0.00335939	rs12660773	chr6:38018788:T:C	intron
seq.16900.29	seq.16900.29_6_37597254_38725092	chr6:37604820:G:GCA	cis	6	38019225	T	C	0.689879	0.981641	0.177186	0.0241778	2.32809e-13	0.00335666	rs12661109	chr6:38019225:T:C	intron
seq.16900.29	seq.16900.29_6_37597254_38725092	chr6:37604820:G:GCA	cis	6	38020856	T	G	0.68356	0.982713	0.178425	0.0240333	1.1358e-13	0.00313275	rs57995712	chr6:38020856:T:G	intron
seq.16900.29	seq.16900.29_6_37597254_38725092	chr6:37604820:G:GCA	cis	6	38023222	A	T	0.689875	0.981653	0.177194	0.0241776	2.32167e-13	0.00335939	rs60508820	chr6:38023222:A:T	intron
seq.16900.29	seq.16900.29_6_37597254_38725092	chr6:37604820:G:GCA	cis	6	38024024	C	T	0.683952	0.985274	0.174175	0.0239839	3.80978e-13	0.00215718	rs11753054	chr6:38024024:C:T	intron
seq.16900.29	seq.16900.29_6_37597254_38725092	chr6:37604820:G:GCA	cis	6	38024498	G	A	0.683963	0.985246	0.174165	0.0239843	3.82472e-13	0.00216331	rs76379664	chr6:38024498:G:A	intron
seq.16900.29	seq.16900.29_6_37597254_38725092	chr6:37604820:G:GCA	cis	6	38026810	A	T	0.683907	0.985189	0.174189	0.0239866	3.81593e-13	0.00217875	rs34370874	chr6:38026810:A:T	intron
seq.16900.29	seq.16900.29_6_37597254_38725092	chr6:37604820:G:GCA	cis	6	38026908	T	TC	0.689622	0.937086	0.179526	0.0247198	3.80189e-13	0.00193222	rs78921075	chr6:38026908:T:TC	intron
seq.16900.29	seq.16900.29_6_37597254_38725092	chr6:37604820:G:GCA	cis	6	38027981	G	A	0.689931	0.981198	0.177224	0.0241852	2.33991e-13	0.00334219	rs75252515	chr6:38027981:G:A	intron
seq.16900.29	seq.16900.29_6_37597254_38725092	chr6:37604820:G:GCA	cis	6	38028313	A	G	0.683939	0.985125	0.174142	0.0239871	3.87614e-13	0.00216501	rs11757323	chr6:38028313:A:G	intron
seq.16900.29	seq.16900.29_6_37597254_38725092	chr6:37604820:G:GCA	cis	6	38030480	A	G	0.683922	0.9852	0.1742	0.0239868	3.80452e-13	0.00217507	rs59769374	chr6:38030480:A:G	intron
seq.16900.29	seq.16900.29_6_37597254_38725092	chr6:37604820:G:GCA	cis	6	38030624	G	A	0.447141	0.95937	-0.200985	0.0226521	7.14167e-19	0.000845052	rs9394471	chr6:38030624:G:A	intron
seq.16900.29	seq.16900.29_6_37597254_38725092	chr6:37604820:G:GCA	cis	6	38031904	T	A	0.690335	0.980866	0.179114	0.0241954	1.33352e-13	0.00420593	rs12663957	chr6:38031904:T:A	intron
seq.16900.29	seq.16900.29_6_37597254_38725092	chr6:37604820:G:GCA	cis	6	38032690	G	C	0.683866	0.985058	0.17433	0.0239877	3.66269e-13	0.00218459	rs56390138	chr6:38032690:G:C	intron
seq.16900.29	seq.16900.29_6_37597254_38725092	chr6:37604820:G:GCA	cis	6	38032735	C	T	0.68983	0.981631	0.177193	0.0241796	2.33292e-13	0.00338662	rs12662823	chr6:38032735:C:T	intron
seq.16900.29	seq.16900.29_6_37597254_38725092	chr6:37604820:G:GCA	cis	6	38034038	C	T	0.689979	0.98146	0.177544	0.0241852	2.11934e-13	0.00347196	rs79027697	chr6:38034038:C:T	intron
seq.16900.29	seq.16900.29_6_37597254_38725092	chr6:37604820:G:GCA	cis	6	38034779	G	GAATGGTATTT	0.693139	0.932199	0.178521	0.0248472	6.73132e-13	0.00166288	.	chr6:38034779:G:GAATGGTATTT	intron
seq.16900.29	seq.16900.29_6_37597254_38725092	chr6:37604820:G:GCA	cis	6	38034822	AAATTTGACTTTT	A	0.714434	0.892291	0.167292	0.025951	1.14485e-10	0.0015647	rs571838966	chr6:38034822:AAATTTGACTTTT:A	intron
seq.16900.29	seq.16900.29_6_37597254_38725092	chr6:37604820:G:GCA	cis	6	38034830	CTTTTAATTTGAT	C	0.689837	0.981604	0.177187	0.0241801	2.33938e-13	0.00338258	rs147124857	chr6:38034830:CTTTTAATTTGAT:C	intron
seq.16900.29	seq.16900.29_6_37597254_38725092	chr6:37604820:G:GCA	cis	6	38034972	T	A	0.683912	0.98524	0.174196	0.0239863	3.8054e-13	0.00217877	rs10947710	chr6:38034972:T:A	intron
seq.16900.29	seq.16900.29_6_37597254_38725092	chr6:37604820:G:GCA	cis	6	38036158	A	G	0.68983	0.981631	0.177193	0.0241796	2.33292e-13	0.00338662	rs12663086	chr6:38036158:A:G	intron
seq.16900.29	seq.16900.29_6_37597254_38725092	chr6:37604820:G:GCA	cis	6	38037216	T	C	0.683889	0.985163	0.17419	0.0239871	3.81856e-13	0.00219267	rs56348433	chr6:38037216:T:C	intron
seq.16900.29	seq.16900.29_6_37597254_38725092	chr6:37604820:G:GCA	cis	6	38038623	G	C	0.685326	0.98311	0.173704	0.0240778	5.42251e-13	0.00190723	rs57160603	chr6:38038623:G:C	intron
seq.16900.29	seq.16900.29_6_37597254_38725092	chr6:37604820:G:GCA	cis	6	38038833	A	C	0.68983	0.981631	0.177193	0.0241796	2.33292e-13	0.00338662	rs79856718	chr6:38038833:A:C	intron
seq.16900.29	seq.16900.29_6_37597254_38725092	chr6:37604820:G:GCA	cis	6	38039939	A	G	0.689834	0.981618	0.177185	0.0241799	2.33938e-13	0.00338387	rs79368045	chr6:38039939:A:G	intron
seq.16900.29	seq.16900.29_6_37597254_38725092	chr6:37604820:G:GCA	cis	6	38040132	C	T	0.689829	0.981626	0.177189	0.0241796	2.33561e-13	0.00338427	rs78202196	chr6:38040132:C:T	intron
seq.16900.29	seq.16900.29_6_37597254_38725092	chr6:37604820:G:GCA	cis	6	38040164	T	G	0.68983	0.981631	0.177193	0.0241796	2.33292e-13	0.00338662	rs78647675	chr6:38040164:T:G	intron
seq.16900.29	seq.16900.29_6_37597254_38725092	chr6:37604820:G:GCA	cis	6	38040514	G	A	0.683911	0.985242	0.174184	0.0239863	3.81944e-13	0.00217769	rs28740822	chr6:38040514:G:A	intron
seq.16900.29	seq.16900.29_6_37597254_38725092	chr6:37604820:G:GCA	cis	6	38041185	A	G	0.447129	0.959348	-0.200958	0.0226522	7.21772e-19	0.000840347	rs2201646	chr6:38041185:A:G	intron
seq.16900.29	seq.16900.29_6_37597254_38725092	chr6:37604820:G:GCA	cis	6	38041859	C	T	0.453837	0.959009	-0.20038	0.0226911	1.03944e-18	0.000539674	rs9380715	chr6:38041859:C:T	intron
seq.16900.29	seq.16900.29_6_37597254_38725092	chr6:37604820:G:GCA	cis	6	38044095	T	C	0.689468	0.980545	0.177342	0.0241983	2.32381e-13	0.00344099	rs74603758	chr6:38044095:T:C	intron
seq.16900.29	seq.16900.29_6_37597254_38725092	chr6:37604820:G:GCA	cis	6	38044129	G	A	0.689884	0.981436	0.176979	0.0241862	2.5293e-13	0.00340002	rs77565372	chr6:38044129:G:A	intron
seq.16900.29	seq.16900.29_6_37597254_38725092	chr6:37604820:G:GCA	cis	6	38044227	C	T	0.689887	0.981447	0.176974	0.0241861	2.53279e-13	0.00339916	rs60425175	chr6:38044227:C:T	intron
seq.16900.29	seq.16900.29_6_37597254_38725092	chr6:37604820:G:GCA	cis	6	38044905	T	A	0.685267	0.982706	0.171676	0.0240679	9.81974e-13	0.00227874	rs57630694	chr6:38044905:T:A	intron
seq.16900.29	seq.16900.29_6_37597254_38725092	chr6:37604820:G:GCA	cis	6	38045962	A	T	0.453879	0.959161	-0.199795	0.022697	1.33598e-18	0.000598044	rs4714123	chr6:38045962:A:T	intron
seq.16900.29	seq.16900.29_6_37597254_38725092	chr6:37604820:G:GCA	cis	6	38046079	T	G	0.689978	0.981467	0.177495	0.0241863	2.15725e-13	0.00351099	rs78714628	chr6:38046079:T:G	intron
seq.16900.29	seq.16900.29_6_37597254_38725092	chr6:37604820:G:GCA	cis	6	38046190	A	G	0.689829	0.981638	0.177143	0.0241808	2.37465e-13	0.00342459	rs75812249	chr6:38046190:A:G	intron
seq.16900.29	seq.16900.29_6_37597254_38725092	chr6:37604820:G:GCA	cis	6	38047047	G	T	0.689835	0.981626	0.177137	0.0241811	2.38122e-13	0.0034186	rs77400363	chr6:38047047:G:T	intron
seq.16900.29	seq.16900.29_6_37597254_38725092	chr6:37604820:G:GCA	cis	6	38047848	A	G	0.689829	0.981638	0.177143	0.0241808	2.37465e-13	0.00342459	rs76726323	chr6:38047848:A:G	intron
seq.16900.29	seq.16900.29_6_37597254_38725092	chr6:37604820:G:GCA	cis	6	38048025	G	A	0.447273	0.959298	-0.200982	0.0226577	7.2929e-19	0.000849095	rs9380716	chr6:38048025:G:A	intron
seq.16900.29	seq.16900.29_6_37597254_38725092	chr6:37604820:G:GCA	cis	6	38050245	G	A	0.689837	0.981672	0.177182	0.0241804	2.34477e-13	0.00342455	rs77000809	chr6:38050245:G:A	intron
seq.16900.29	seq.16900.29_6_37597254_38725092	chr6:37604820:G:GCA	cis	6	38050852	C	T	0.683916	0.985281	0.17415	0.0239864	3.861e-13	0.00219725	rs11757072	chr6:38050852:C:T	intron
seq.16900.29	seq.16900.29_6_37597254_38725092	chr6:37604820:G:GCA	cis	6	38051145	C	T	0.689837	0.981672	0.17718	0.0241804	2.34639e-13	0.00342433	rs2055208	chr6:38051145:C:T	intron
seq.16900.29	seq.16900.29_6_37597254_38725092	chr6:37604820:G:GCA	cis	6	38051714	A	G	0.689761	0.981407	0.177163	0.0241781	2.34639e-13	0.00344564	rs78666152	chr6:38051714:A:G	intron
seq.16900.29	seq.16900.29_6_37597254_38725092	chr6:37604820:G:GCA	cis	6	38051972	C	T	0.689837	0.981674	0.177179	0.0241804	2.34693e-13	0.00342361	rs2055207	chr6:38051972:C:T	intron
seq.16900.29	seq.16900.29_6_37597254_38725092	chr6:37604820:G:GCA	cis	6	38052679	G	C	0.453966	0.959267	-0.200211	0.0226988	1.1413e-18	0.000594596	rs6924634	chr6:38052679:G:C	intron
seq.16900.29	seq.16900.29_6_37597254_38725092	chr6:37604820:G:GCA	cis	6	38052720	C	T	0.683921	0.985294	0.17417	0.0239869	3.84149e-13	0.00219993	rs73419927	chr6:38052720:C:T	intron
seq.16900.29	seq.16900.29_6_37597254_38725092	chr6:37604820:G:GCA	cis	6	38053873	C	G	0.446977	0.959273	-0.200461	0.0226619	9.09285e-19	0.000811167	rs6930859	chr6:38053873:C:G	intron
seq.16900.29	seq.16900.29_6_37597254_38725092	chr6:37604820:G:GCA	cis	6	38055213	A	G	0.68952	0.984325	0.176743	0.0241398	2.44963e-13	0.00322741	rs12660732	chr6:38055213:A:G	intron
seq.16900.29	seq.16900.29_6_37597254_38725092	chr6:37604820:G:GCA	cis	6	38057123	A	G	0.688812	0.986699	0.177232	0.0240956	1.90414e-13	0.00325374	rs56688119	chr6:38057123:A:G	intron
seq.16900.29	seq.16900.29_6_37597254_38725092	chr6:37604820:G:GCA	cis	6	38058227	G	A	0.682929	0.99036	0.174316	0.0239022	3.03389e-13	0.00209473	rs12664900	chr6:38058227:G:A	intron
seq.16900.29	seq.16900.29_6_37597254_38725092	chr6:37604820:G:GCA	cis	6	38060214	T	C	0.681872	0.98996	0.174671	0.0239042	2.72898e-13	0.00292195	rs73419930	chr6:38060214:T:C	intron
seq.16900.29	seq.16900.29_6_37597254_38725092	chr6:37604820:G:GCA	cis	6	38060779	A	AT	0.688314	0.975155	0.171672	0.0242067	1.32251e-12	0.00194488	.	chr6:38060779:A:AT	intron
seq.16900.29	seq.16900.29_6_37597254_38725092	chr6:37604820:G:GCA	cis	6	38061123	C	T	0.682926	0.990366	0.174306	0.0239019	3.04089e-13	0.00209517	rs57142729	chr6:38061123:C:T	intron
seq.16900.29	seq.16900.29_6_37597254_38725092	chr6:37604820:G:GCA	cis	6	38061218	T	A	0.688824	0.98675	0.17723	0.0240948	1.90152e-13	0.00325247	rs61172238	chr6:38061218:T:A	intron
seq.16900.29	seq.16900.29_6_37597254_38725092	chr6:37604820:G:GCA	cis	6	38061280	A	G	0.682925	0.990369	0.174305	0.0239019	3.04229e-13	0.00209451	rs58332635	chr6:38061280:A:G	intron
seq.16900.29	seq.16900.29_6_37597254_38725092	chr6:37604820:G:GCA	cis	6	38063045	TA	T	0.682928	0.99036	0.174316	0.0239022	3.03389e-13	0.00209472	rs140058832	chr6:38063045:TA:T	intron
seq.16900.29	seq.16900.29_6_37597254_38725092	chr6:37604820:G:GCA	cis	6	38063248	G	T	0.688859	0.986781	0.177311	0.0240952	1.85609e-13	0.00332043	rs76028489	chr6:38063248:G:T	intron
seq.16900.29	seq.16900.29_6_37597254_38725092	chr6:37604820:G:GCA	cis	6	38063374	A	G	0.688825	0.986745	0.177229	0.0240949	1.90239e-13	0.00325264	rs74466764	chr6:38063374:A:G	intron
seq.16900.29	seq.16900.29_6_37597254_38725092	chr6:37604820:G:GCA	cis	6	38064927	T	G	0.689295	0.986315	0.175324	0.0240961	3.43875e-13	0.00283975	rs77136359	chr6:38064927:T:G	intron
seq.16900.29	seq.16900.29_6_37597254_38725092	chr6:37604820:G:GCA	cis	6	38065146	G	A	0.688606	0.98579	0.177451	0.024103	1.80884e-13	0.00338523	rs76885651	chr6:38065146:G:A	intron
seq.16900.29	seq.16900.29_6_37597254_38725092	chr6:37604820:G:GCA	cis	6	38065209	G	A	0.68881	0.986687	0.177304	0.0240947	1.85823e-13	0.00326429	rs79017073	chr6:38065209:G:A	intron
seq.16900.29	seq.16900.29_6_37597254_38725092	chr6:37604820:G:GCA	cis	6	38065478	A	G	0.688825	0.986743	0.177226	0.0240949	1.90458e-13	0.00325196	rs16890341	chr6:38065478:A:G	intron
seq.16900.29	seq.16900.29_6_37597254_38725092	chr6:37604820:G:GCA	cis	6	38066143	G	A	0.688824	0.98675	0.17723	0.0240948	1.90152e-13	0.00325247	rs12660221	chr6:38066143:G:A	intron
seq.16900.29	seq.16900.29_6_37597254_38725092	chr6:37604820:G:GCA	cis	6	38068172	G	A	0.688824	0.98675	0.17723	0.0240948	1.90152e-13	0.00325247	rs79797012	chr6:38068172:G:A	intron
seq.16900.29	seq.16900.29_6_37597254_38725092	chr6:37604820:G:GCA	cis	6	38068478	C	T	0.447617	0.962354	-0.201623	0.0226221	4.9831e-19	0.000837971	rs4714125	chr6:38068478:C:T	intron
seq.16900.29	seq.16900.29_6_37597254_38725092	chr6:37604820:G:GCA	cis	6	38068798	G	C	0.688824	0.98675	0.17723	0.0240948	1.90152e-13	0.00325247	rs12661073	chr6:38068798:G:C	intron
seq.16900.29	seq.16900.29_6_37597254_38725092	chr6:37604820:G:GCA	cis	6	38070426	A	AG	0.463573	0.899142	-0.210014	0.0233824	2.66624e-19	0.000858584	rs55807305	chr6:38070426:A:AG	intron
seq.16900.29	seq.16900.29_6_37597254_38725092	chr6:37604820:G:GCA	cis	6	38070762	T	A	0.688824	0.98675	0.17723	0.0240948	1.90152e-13	0.00325247	rs12663427	chr6:38070762:T:A	intron
seq.16900.29	seq.16900.29_6_37597254_38725092	chr6:37604820:G:GCA	cis	6	38072136	TTCTC	T	0.43893	0.827051	-0.223589	0.024578	9.2747e-20	0.00175102	rs56193979	chr6:38072136:TTCTC:T	intron
seq.16900.29	seq.16900.29_6_37597254_38725092	chr6:37604820:G:GCA	cis	6	38077139	T	G	0.682987	0.991141	0.173911	0.0238869	3.32277e-13	0.00160293	rs77474124	chr6:38077139:T:G	intron
seq.16900.29	seq.16900.29_6_37597254_38725092	chr6:37604820:G:GCA	cis	6	38077442	G	GTTAA	0.684411	0.981073	0.174042	0.0240491	4.58881e-13	0.00179804	.	chr6:38077442:G:GTTAA	intron
seq.16900.29	seq.16900.29_6_37597254_38725092	chr6:37604820:G:GCA	cis	6	38077496	A	C	0.680907	0.999566	0.172583	0.0237473	3.66269e-13	0.0020327	rs73419955	chr6:38077496:A:C	intron
seq.16900.29	seq.16900.29_6_37597254_38725092	chr6:37604820:G:GCA	cis	6	38079530	A	T	0.682979	0.991171	0.173895	0.0238861	3.3335e-13	0.00160164	rs59578279	chr6:38079530:A:T	intron
seq.16900.29	seq.16900.29_6_37597254_38725092	chr6:37604820:G:GCA	cis	6	38079539	T	TGG	0.683799	0.989585	0.173975	0.0239447	3.71108e-13	0.00167112	.	chr6:38079539:T:TGG	intron
seq.16900.29	seq.16900.29_6_37597254_38725092	chr6:37604820:G:GCA	cis	6	38080897	A	C	0.682979	0.991171	0.173895	0.0238861	3.3335e-13	0.00160164	rs56914148	chr6:38080897:A:C	intron
seq.16900.29	seq.16900.29_6_37597254_38725092	chr6:37604820:G:GCA	cis	6	38082157	G	T	0.69141	0.963062	0.181903	0.0244187	9.37994e-14	0.00197685	rs57374526	chr6:38082157:G:T	intron
seq.16900.29	seq.16900.29_6_37597254_38725092	chr6:37604820:G:GCA	cis	6	38082159	G	T	0.691519	0.963626	0.181669	0.0244142	9.98389e-14	0.00192022	rs57953516	chr6:38082159:G:T	intron
seq.16900.29	seq.16900.29_6_37597254_38725092	chr6:37604820:G:GCA	cis	6	38082591	A	G	0.68888	0.987558	0.176806	0.0240795	2.09459e-13	0.0024612	rs4524602	chr6:38082591:A:G	intron
seq.16900.29	seq.16900.29_6_37597254_38725092	chr6:37604820:G:GCA	cis	6	38083282	T	C	0.688878	0.987572	0.176815	0.0240793	2.08785e-13	0.00246396	rs78394845	chr6:38083282:T:C	intron
seq.16900.29	seq.16900.29_6_37597254_38725092	chr6:37604820:G:GCA	cis	6	38083834	G	GTAGA	0.692057	0.980138	0.171727	0.024235	1.38166e-12	0.00186946	.	chr6:38083834:G:GTAGA	intron
seq.16900.29	seq.16900.29_6_37597254_38725092	chr6:37604820:G:GCA	cis	6	38086846	A	G	0.447265	0.962702	-0.20104	0.0226106	6.03393e-19	0.000663007	rs9470767	chr6:38086846:A:G	intron
seq.16900.29	seq.16900.29_6_37597254_38725092	chr6:37604820:G:GCA	cis	6	38087923	T	G	0.688881	0.987563	0.176809	0.0240794	2.09267e-13	0.00246207	rs79690248	chr6:38087923:T:G	intron
seq.16900.29	seq.16900.29_6_37597254_38725092	chr6:37604820:G:GCA	cis	6	38088449	A	T	0.689023	0.987396	0.177138	0.0240847	1.91205e-13	0.00251838	rs75558269	chr6:38088449:A:T	intron
seq.16900.29	seq.16900.29_6_37597254_38725092	chr6:37604820:G:GCA	cis	6	38088495	C	T	0.682884	0.990742	0.174066	0.0238901	3.19007e-13	0.0015795	rs11758747	chr6:38088495:C:T	intron
seq.16900.29	seq.16900.29_6_37597254_38725092	chr6:37604820:G:GCA	cis	6	38090001	G	A	0.688878	0.987572	0.176815	0.0240793	2.08785e-13	0.00246396	rs57409051	chr6:38090001:G:A	intron
seq.16900.29	seq.16900.29_6_37597254_38725092	chr6:37604820:G:GCA	cis	6	38091855	AGGATAAAGT	A	0.690843	0.982435	0.174425	0.024192	5.595e-13	0.00132462	rs140004265	chr6:38091855:AGGATAAAGT:A	intron
seq.16900.29	seq.16900.29_6_37597254_38725092	chr6:37604820:G:GCA	cis	6	38093276	T	C	0.688812	0.987095	0.176538	0.0240691	2.22331e-13	0.00232865	rs57525562	chr6:38093276:T:C	intron
seq.16900.29	seq.16900.29_6_37597254_38725092	chr6:37604820:G:GCA	cis	6	38095294	A	C	0.682902	0.990157	0.173327	0.0238842	3.95822e-13	0.00142052	rs9470772	chr6:38095294:A:C	intron
seq.16900.29	seq.16900.29_6_37597254_38725092	chr6:37604820:G:GCA	cis	6	38097347	A	G	0.56734	0.973818	0.201996	0.0225613	3.45223e-19	0.000622512	rs9462380	chr6:38097347:A:G	intron
seq.16900.29	seq.16900.29_6_37597254_38725092	chr6:37604820:G:GCA	cis	6	38097439	C	T	0.688661	0.987639	0.17639	0.0240598	2.27877e-13	0.00217335	rs74523330	chr6:38097439:C:T	intron
seq.16900.29	seq.16900.29_6_37597254_38725092	chr6:37604820:G:GCA	cis	6	38098294	A	G	0.683531	0.98804	0.17445	0.023917	3.00954e-13	0.00134814	rs11757143	chr6:38098294:A:G	intron
seq.16900.29	seq.16900.29_6_37597254_38725092	chr6:37604820:G:GCA	cis	6	38098695	C	G	0.566505	0.975608	0.201377	0.0225265	3.90661e-19	0.000645196	rs7751390	chr6:38098695:C:G	intron
seq.16900.29	seq.16900.29_6_37597254_38725092	chr6:37604820:G:GCA	cis	6	38098902	T	G	0.688676	0.987571	0.176413	0.0240612	2.26986e-13	0.0021621	rs117104147	chr6:38098902:T:G	intron
seq.16900.29	seq.16900.29_6_37597254_38725092	chr6:37604820:G:GCA	cis	6	38098983	A	C	0.688163	0.98763	0.177545	0.0240593	1.58928e-13	0.00189937	rs59219746	chr6:38098983:A:C	intron
seq.16900.29	seq.16900.29_6_37597254_38725092	chr6:37604820:G:GCA	cis	6	38099605	T	A	0.682869	0.991054	0.17366	0.0238686	3.44667e-13	0.00144044	rs73419996	chr6:38099605:T:A	intron
seq.16900.29	seq.16900.29_6_37597254_38725092	chr6:37604820:G:GCA	cis	6	38101759	C	T	0.689123	0.97718	0.176289	0.0241898	3.1521e-13	0.00161962	rs2145888	chr6:38101759:C:T	intron
seq.16900.29	seq.16900.29_6_37597254_38725092	chr6:37604820:G:GCA	cis	6	38103014	C	T	0.688661	0.987641	0.176391	0.0240598	2.27824e-13	0.00217347	rs57537146	chr6:38103014:C:T	intron
seq.16900.29	seq.16900.29_6_37597254_38725092	chr6:37604820:G:GCA	cis	6	38103494	C	T	0.687873	0.975056	0.176975	0.024186	2.53105e-13	0.00133944	rs200236392	chr6:38103494:C:T	intron
seq.16900.29	seq.16900.29_6_37597254_38725092	chr6:37604820:G:GCA	cis	6	38103679	G	A	0.682749	0.990639	0.173602	0.0238695	3.51722e-13	0.0014354	rs9470777	chr6:38103679:G:A	intron
seq.16900.29	seq.16900.29_6_37597254_38725092	chr6:37604820:G:GCA	cis	6	38103711	T	C	0.567199	0.976206	0.200788	0.0225418	5.22516e-19	0.000542211	rs4506034	chr6:38103711:T:C	intron
seq.16900.29	seq.16900.29_6_37597254_38725092	chr6:37604820:G:GCA	cis	6	38105051	G	C	0.673004	0.989477	0.170876	0.0236882	5.45255e-13	0.00142108	rs1885324	chr6:38105051:G:C	intron
seq.16900.29	seq.16900.29_6_37597254_38725092	chr6:37604820:G:GCA	cis	6	38105319	C	T	0.688654	0.987608	0.176385	0.02406	2.28349e-13	0.00217151	rs1885326	chr6:38105319:C:T	intron
seq.16900.29	seq.16900.29_6_37597254_38725092	chr6:37604820:G:GCA	cis	6	38106640	C	T	0.688799	0.9875	0.176717	0.0240645	2.08113e-13	0.00223422	rs58204078	chr6:38106640:C:T	intron
seq.16900.29	seq.16900.29_6_37597254_38725092	chr6:37604820:G:GCA	cis	6	38106947	G	A	0.688804	0.987483	0.176714	0.0240648	2.08497e-13	0.00223228	rs16890362	chr6:38106947:G:A	intron
seq.16900.29	seq.16900.29_6_37597254_38725092	chr6:37604820:G:GCA	cis	6	38110472	G	GT	0.692653	0.977877	0.180338	0.0242906	1.13475e-13	0.0016128	.	chr6:38110472:G:GT	intron
seq.16900.29	seq.16900.29_6_37597254_38725092	chr6:37604820:G:GCA	cis	6	38111847	T	A	0.688642	0.987827	0.176324	0.0240554	2.30303e-13	0.00213741	rs79281754	chr6:38111847:T:A	intron
seq.16900.29	seq.16900.29_6_37597254_38725092	chr6:37604820:G:GCA	cis	6	38112230	C	T	0.68864	0.987827	0.17632	0.0240554	2.30515e-13	0.00213793	rs75246855	chr6:38112230:C:T	intron
seq.16900.29	seq.16900.29_6_37597254_38725092	chr6:37604820:G:GCA	cis	6	38112291	G	GA	0.689174	0.978042	0.175929	0.0241761	3.4135e-13	0.00153833	.	chr6:38112291:G:GA	intron
seq.16900.29	seq.16900.29_6_37597254_38725092	chr6:37604820:G:GCA	cis	6	38112454	AT	A	0.682746	0.990847	0.173507	0.0238644	3.58096e-13	0.00140265	rs35055676	chr6:38112454:AT:A	intron
seq.16900.29	seq.16900.29_6_37597254_38725092	chr6:37604820:G:GCA	cis	6	38112655	A	G	0.688777	0.987696	0.176637	0.02406	2.11154e-13	0.00219419	rs16890370	chr6:38112655:A:G	intron
seq.16900.29	seq.16900.29_6_37597254_38725092	chr6:37604820:G:GCA	cis	6	38113239	C	T	0.567314	0.975084	0.201429	0.0225574	4.27464e-19	0.000561614	rs6929371	chr6:38113239:C:T	intron
seq.16900.29	seq.16900.29_6_37597254_38725092	chr6:37604820:G:GCA	cis	6	38114834	A	G	0.68278	0.991072	0.173588	0.0238619	3.47216e-13	0.00140931	rs9470782	chr6:38114834:A:G	intron
seq.16900.29	seq.16900.29_6_37597254_38725092	chr6:37604820:G:GCA	cis	6	38115084	G	A	0.688659	0.988052	0.176439	0.0240542	2.21615e-13	0.00216169	rs75644877	chr6:38115084:G:A	intron
seq.16900.29	seq.16900.29_6_37597254_38725092	chr6:37604820:G:GCA	cis	6	38115864	A	G	0.682777	0.991084	0.173573	0.0238616	3.48578e-13	0.00140836	rs9470784	chr6:38115864:A:G	intron
seq.16900.29	seq.16900.29_6_37597254_38725092	chr6:37604820:G:GCA	cis	6	38117673	C	G	0.682653	0.991003	0.174453	0.0238562	2.61879e-13	0.00150073	rs11758095	chr6:38117673:C:G	intron
seq.16900.29	seq.16900.29_6_37597254_38725092	chr6:37604820:G:GCA	cis	6	38119903	C	A	0.682912	0.991237	0.1738	0.0238653	3.27567e-13	0.00144209	rs11759483	chr6:38119903:C:A	intron
seq.16900.29	seq.16900.29_6_37597254_38725092	chr6:37604820:G:GCA	cis	6	38120358	C	T	0.688763	0.986699	0.176616	0.0240817	2.23306e-13	0.00168962	rs142391904	chr6:38120358:C:T	intron
seq.16900.29	seq.16900.29_6_37597254_38725092	chr6:37604820:G:GCA	cis	6	38120491	A	C	0.688676	0.987792	0.176636	0.0240579	2.10233e-13	0.00218556	rs118064384	chr6:38120491:A:C	intron
seq.16900.29	seq.16900.29_6_37597254_38725092	chr6:37604820:G:GCA	cis	6	38121316	A	G	0.560833	0.972382	0.202086	0.0226033	3.87168e-19	0.000529086	rs10755700	chr6:38121316:A:G	intron
seq.16900.29	seq.16900.29_6_37597254_38725092	chr6:37604820:G:GCA	cis	6	38121432	A	G	0.688676	0.987792	0.176637	0.0240579	2.10184e-13	0.00218592	rs12663207	chr6:38121432:A:G	intron
seq.16900.29	seq.16900.29_6_37597254_38725092	chr6:37604820:G:GCA	cis	6	38123452	G	A	0.688703	0.98798	0.176538	0.0240552	2.15377e-13	0.00217295	rs12661129	chr6:38123452:G:A	intron
seq.16900.29	seq.16900.29_6_37597254_38725092	chr6:37604820:G:GCA	cis	6	38123614	T	C	0.560703	0.972045	0.202208	0.0226063	3.72735e-19	0.000515019	rs6938580	chr6:38123614:T:C	intron
seq.16900.29	seq.16900.29_6_37597254_38725092	chr6:37604820:G:GCA	cis	6	38123974	A	G	0.560586	0.971711	0.202257	0.0226104	3.70851e-19	0.000520463	rs6916091	chr6:38123974:A:G	intron
seq.16900.29	seq.16900.29_6_37597254_38725092	chr6:37604820:G:GCA	cis	6	38124472	C	T	0.688702	0.987978	0.176526	0.0240553	2.16272e-13	0.00217385	rs147320002	chr6:38124472:C:T	intron
seq.16900.29	seq.16900.29_6_37597254_38725092	chr6:37604820:G:GCA	cis	6	38124848	G	T	0.689843	0.983848	0.176235	0.024114	2.70334e-13	0.00204636	rs150008113	chr6:38124848:G:T	intron
seq.16900.29	seq.16900.29_6_37597254_38725092	chr6:37604820:G:GCA	cis	6	38126802	CTATT	C	0.68594	0.983615	0.179124	0.024026	8.95777e-14	0.00118031	rs59228904	chr6:38126802:CTATT:C	intron
seq.16900.29	seq.16900.29_6_37597254_38725092	chr6:37604820:G:GCA	cis	6	38128181	A	G	0.682909	0.991098	0.173865	0.0238673	3.22478e-13	0.00142681	rs79287562	chr6:38128181:A:G	intron
seq.16900.29	seq.16900.29_6_37597254_38725092	chr6:37604820:G:GCA	cis	6	38129967	C	T	0.688706	0.987992	0.176532	0.0240551	2.15774e-13	0.00217291	rs2145886	chr6:38129967:C:T	intron
seq.16900.29	seq.16900.29_6_37597254_38725092	chr6:37604820:G:GCA	cis	6	38129998	G	A	0.682712	0.990326	0.173109	0.0238755	4.15241e-13	0.00136261	rs2145887	chr6:38129998:G:A	intron
seq.16900.29	seq.16900.29_6_37597254_38725092	chr6:37604820:G:GCA	cis	6	38131074	G	A	0.688773	0.987942	0.176717	0.0240552	2.03751e-13	0.0021692	rs77174800	chr6:38131074:G:A	intron
seq.16900.29	seq.16900.29_6_37597254_38725092	chr6:37604820:G:GCA	cis	6	38131419	C	T	0.561332	0.971052	0.201726	0.0226113	4.60151e-19	0.000528949	rs1923279	chr6:38131419:C:T	intron
seq.16900.29	seq.16900.29_6_37597254_38725092	chr6:37604820:G:GCA	cis	6	38136062	G	A	0.688756	0.987888	0.176719	0.0240556	2.03798e-13	0.00216314	rs74377434	chr6:38136062:G:A	intron
seq.16900.29	seq.16900.29_6_37597254_38725092	chr6:37604820:G:GCA	cis	6	38137243	C	T	0.688623	0.987789	0.176976	0.0240474	1.84629e-13	0.00227729	rs874095	chr6:38137243:C:T	intron
seq.16900.29	seq.16900.29_6_37597254_38725092	chr6:37604820:G:GCA	cis	6	38139068	T	C	0.681057	0.9998	0.172342	0.0237135	3.65763e-13	0.00140426	rs9470794	chr6:38139068:T:C	intron
seq.16900.29	seq.16900.29_6_37597254_38725092	chr6:37604820:G:GCA	cis	6	38139557	T	A	0.688767	0.987931	0.176704	0.0240553	2.04597e-13	0.0021542	rs61146875	chr6:38139557:T:A	intron
seq.16900.29	seq.16900.29_6_37597254_38725092	chr6:37604820:G:GCA	cis	6	38139908	G	A	0.688974	0.987351	0.176162	0.0240634	2.46604e-13	0.00213066	rs59350040	chr6:38139908:G:A	intron
seq.16900.29	seq.16900.29_6_37597254_38725092	chr6:37604820:G:GCA	cis	6	38140256	G	A	0.683061	0.991245	0.174149	0.0238648	2.93562e-13	0.00144902	rs78680078	chr6:38140256:G:A	intron
seq.16900.29	seq.16900.29_6_37597254_38725092	chr6:37604820:G:GCA	cis	6	38140486	G	A	0.567805	0.972005	0.2018	0.0225692	3.84326e-19	0.000683625	rs6458042	chr6:38140486:G:A	intron
seq.16900.29	seq.16900.29_6_37597254_38725092	chr6:37604820:G:GCA	cis	6	38140553	A	G	0.682999	0.991391	0.17392	0.02386	3.11889e-13	0.00141496	rs7760452	chr6:38140553:A:G	intron
seq.16900.29	seq.16900.29_6_37597254_38725092	chr6:37604820:G:GCA	cis	6	38142063	T	G	0.683005	0.991364	0.173938	0.0238607	3.10599e-13	0.00141463	rs9470796	chr6:38142063:T:G	intron
seq.16900.29	seq.16900.29_6_37597254_38725092	chr6:37604820:G:GCA	cis	6	38142234	G	A	0.683062	0.991241	0.174154	0.0238649	2.93157e-13	0.00144878	rs12662543	chr6:38142234:G:A	intron
seq.16900.29	seq.16900.29_6_37597254_38725092	chr6:37604820:G:GCA	cis	6	38143159	C	T	0.683061	0.991243	0.174153	0.0238648	2.93224e-13	0.00144922	rs12662940	chr6:38143159:C:T	intron
seq.16900.29	seq.16900.29_6_37597254_38725092	chr6:37604820:G:GCA	cis	6	38143177	G	A	0.688767	0.987931	0.176704	0.0240553	2.04597e-13	0.0021542	rs75822250	chr6:38143177:G:A	intron
seq.16900.29	seq.16900.29_6_37597254_38725092	chr6:37604820:G:GCA	cis	6	38143394	A	G	0.688776	0.987897	0.176765	0.0240559	2.01048e-13	0.00219157	rs57208246	chr6:38143394:A:G	intron
seq.16900.29	seq.16900.29_6_37597254_38725092	chr6:37604820:G:GCA	cis	6	38143563	C	G	0.683	0.991385	0.173929	0.0238602	3.111e-13	0.00141551	rs9470798	chr6:38143563:C:G	intron
seq.16900.29	seq.16900.29_6_37597254_38725092	chr6:37604820:G:GCA	cis	6	38145048	T	C	0.68877	0.987924	0.176709	0.0240554	2.04362e-13	0.00215664	rs76724329	chr6:38145048:T:C	intron
seq.16900.29	seq.16900.29_6_37597254_38725092	chr6:37604820:G:GCA	cis	6	38145647	A	G	0.683001	0.991375	0.173939	0.0238604	3.10242e-13	0.00141574	rs9462389	chr6:38145647:A:G	intron
seq.16900.29	seq.16900.29_6_37597254_38725092	chr6:37604820:G:GCA	cis	6	38150759	AG	A	0.690683	0.963873	0.176749	0.0244132	4.49055e-13	0.00230672	rs5875615	chr6:38150759:AG:A	intron
seq.16900.29	seq.16900.29_6_37597254_38725092	chr6:37604820:G:GCA	cis	6	38150862	G	C	0.685436	0.965424	0.174979	0.0242606	5.49414e-13	0.00166801	rs11756902	chr6:38150862:G:C	intron
seq.16900.29	seq.16900.29_6_37597254_38725092	chr6:37604820:G:GCA	cis	6	38150979	A	G	0.685407	0.965305	0.174681	0.0242588	5.98963e-13	0.00164204	rs7748392	chr6:38150979:A:G	intron
seq.16900.29	seq.16900.29_6_37597254_38725092	chr6:37604820:G:GCA	cis	6	38151623	A	G	0.569091	0.942765	0.204026	0.0229002	5.13452e-19	0.000536804	rs9470800	chr6:38151623:A:G	intron
seq.16900.29	seq.16900.29_6_37597254_38725092	chr6:37604820:G:GCA	cis	6	38152119	G	C	0.569151	0.9428	0.204074	0.0228992	5.01996e-19	0.000536167	rs881681	chr6:38152119:G:C	intron
seq.16900.29	seq.16900.29_6_37597254_38725092	chr6:37604820:G:GCA	cis	6	38152884	C	T	0.685446	0.96539	0.175005	0.0242612	5.45758e-13	0.00166695	rs876818	chr6:38152884:C:T	3_prime_utr
seq.16900.29	seq.16900.29_6_37597254_38725092	chr6:37604820:G:GCA	cis	6	38153435	A	G	0.685358	0.965029	0.175186	0.0242613	5.16892e-13	0.00169079	rs3800364	chr6:38153435:A:G	3_prime_utr
seq.16900.29	seq.16900.29_6_37597254_38725092	chr6:37604820:G:GCA	cis	6	38156303	A	G	0.68518	0.965429	0.174227	0.0242591	6.87227e-13	0.00177457	rs2395692	chr6:38156303:A:G	regulatory_region
seq.16900.29	seq.16900.29_6_37597254_38725092	chr6:37604820:G:GCA	cis	6	38156443	G	A	0.685889	0.964146	0.176012	0.0242773	4.16486e-13	0.00182842	rs2395693	chr6:38156443:G:A	regulatory_region
seq.16900.29	seq.16900.29_6_37597254_38725092	chr6:37604820:G:GCA	cis	6	38156584	G	T	0.685181	0.965429	0.174227	0.0242592	6.87543e-13	0.0017744	rs9462393	chr6:38156584:G:T	regulatory_region
seq.16900.29	seq.16900.29_6_37597254_38725092	chr6:37604820:G:GCA	cis	6	38156696	C	CAAA	0.69228	0.93119	0.178775	0.024894	6.89763e-13	0.00135009	.	chr6:38156696:C:CAAA	regulatory_region
seq.16900.29	seq.16900.29_6_37597254_38725092	chr6:37604820:G:GCA	cis	6	38157768	C	G	0.685512	0.964868	0.174465	0.024277	6.64967e-13	0.00164839	rs9470802	chr6:38157768:C:G	intergenic
seq.16900.29	seq.16900.29_6_37597254_38725092	chr6:37604820:G:GCA	cis	6	38158085	G	A	0.685479	0.965066	0.174422	0.0242733	6.6819e-13	0.00164105	rs60986358	chr6:38158085:G:A	regulatory_region
seq.16900.29	seq.16900.29_6_37597254_38725092	chr6:37604820:G:GCA	cis	6	38158298	T	G	0.690364	0.961741	0.176658	0.0244428	4.92266e-13	0.0022731	rs56739079	chr6:38158298:T:G	regulatory_region
seq.16900.29	seq.16900.29_6_37597254_38725092	chr6:37604820:G:GCA	cis	6	38158541	G	A	0.6907	0.963196	0.176254	0.0244294	5.40008e-13	0.00227755	rs73734319	chr6:38158541:G:A	regulatory_region
seq.16900.29	seq.16900.29_6_37597254_38725092	chr6:37604820:G:GCA	cis	6	38158672	GT	G	0.685447	0.964952	0.174451	0.0242737	6.63285e-13	0.00164583	rs60049603	chr6:38158672:GT:G	regulatory_region
seq.16900.29	seq.16900.29_6_37597254_38725092	chr6:37604820:G:GCA	cis	6	38158723	A	G	0.609123	0.951267	0.214443	0.0232586	2.97303e-20	0.00171946	rs59712178	chr6:38158723:A:G	regulatory_region
seq.16900.29	seq.16900.29_6_37597254_38725092	chr6:37604820:G:GCA	cis	6	38158987	G	T	0.686995	0.953808	0.174522	0.0244626	9.73195e-13	0.00178582	rs59684841	chr6:38158987:G:T	regulatory_region
seq.16900.29	seq.16900.29_6_37597254_38725092	chr6:37604820:G:GCA	cis	6	38159093	C	T	0.686353	0.952603	0.175539	0.0244625	7.18787e-13	0.00194117	rs57405566	chr6:38159093:C:T	regulatory_region
seq.16900.29	seq.16900.29_6_37597254_38725092	chr6:37604820:G:GCA	cis	6	38159165	G	A	0.691995	0.952961	0.175914	0.0245988	8.59607e-13	0.00235543	rs59430914	chr6:38159165:G:A	regulatory_region
seq.16900.29	seq.16900.29_6_37597254_38725092	chr6:37604820:G:GCA	cis	6	38159426	G	A	0.686995	0.953803	0.17453	0.0244626	9.71181e-13	0.00179096	rs9462394	chr6:38159426:G:A	regulatory_region
seq.16900.29	seq.16900.29_6_37597254_38725092	chr6:37604820:G:GCA	cis	6	38159590	CG	C	0.686979	0.953721	0.174535	0.0244624	9.68947e-13	0.00179139	rs34187999	chr6:38159590:CG:C	regulatory_region
seq.16900.29	seq.16900.29_6_37597254_38725092	chr6:37604820:G:GCA	cis	6	38159710	G	C	0.687004	0.953774	0.174503	0.0244632	9.80167e-13	0.00179146	rs9462395	chr6:38159710:G:C	regulatory_region
seq.16900.29	seq.16900.29_6_37597254_38725092	chr6:37604820:G:GCA	cis	6	38159815	G	A	0.692007	0.95297	0.175908	0.0245988	8.60994e-13	0.00235933	rs12665229	chr6:38159815:G:A	regulatory_region
seq.16900.29	seq.16900.29_6_37597254_38725092	chr6:37604820:G:GCA	cis	6	38160184	A	G	0.691757	0.953428	0.175485	0.0245833	9.44278e-13	0.00254917	rs59170481	chr6:38160184:A:G	regulatory_region
seq.16900.29	seq.16900.29_6_37597254_38725092	chr6:37604820:G:GCA	cis	6	38160274	T	C	0.686996	0.953822	0.174511	0.0244623	9.75888e-13	0.00178769	rs56247028	chr6:38160274:T:C	regulatory_region
seq.16900.29	seq.16900.29_6_37597254_38725092	chr6:37604820:G:GCA	cis	6	38160467	A	T	0.686982	0.953764	0.174491	0.0244626	9.822e-13	0.00178561	rs11755190	chr6:38160467:A:T	regulatory_region
seq.16900.29	seq.16900.29_6_37597254_38725092	chr6:37604820:G:GCA	cis	6	38160488	A	G	0.687174	0.953294	0.173914	0.0244686	1.18032e-12	0.00176747	rs11755192	chr6:38160488:A:G	regulatory_region
seq.16900.29	seq.16900.29_6_37597254_38725092	chr6:37604820:G:GCA	cis	6	38160535	T	C	0.686996	0.953827	0.174509	0.0244623	9.76338e-13	0.00178686	rs11753067	chr6:38160535:T:C	regulatory_region
seq.16900.29	seq.16900.29_6_37597254_38725092	chr6:37604820:G:GCA	cis	6	38160629	C	G	0.692164	0.953288	0.176209	0.0246016	7.92136e-13	0.00242699	rs57812773	chr6:38160629:C:G	intergenic
seq.16900.29	seq.16900.29_6_37597254_38725092	chr6:37604820:G:GCA	cis	6	38160692	C	T	0.686996	0.953827	0.174509	0.0244623	9.76338e-13	0.00178686	rs11759858	chr6:38160692:C:T	intergenic
seq.16900.29	seq.16900.29_6_37597254_38725092	chr6:37604820:G:GCA	cis	6	38160693	C	T	0.686996	0.953827	0.174509	0.0244623	9.76338e-13	0.00178686	rs11759859	chr6:38160693:C:T	intergenic
seq.16900.29	seq.16900.29_6_37597254_38725092	chr6:37604820:G:GCA	cis	6	38160840	G	A	0.692005	0.952961	0.17591	0.0245987	8.60201e-13	0.00235958	rs59074919	chr6:38160840:G:A	intergenic
seq.16900.29	seq.16900.29_6_37597254_38725092	chr6:37604820:G:GCA	cis	6	38161022	C	A	0.692128	0.953145	0.176164	0.0246023	8.03896e-13	0.00241341	rs74844966	chr6:38161022:C:A	intergenic
seq.16900.29	seq.16900.29_6_37597254_38725092	chr6:37604820:G:GCA	cis	6	38161042	T	A	0.686996	0.953827	0.174509	0.0244623	9.76338e-13	0.00178686	rs11753160	chr6:38161042:T:A	intergenic
seq.16900.29	seq.16900.29_6_37597254_38725092	chr6:37604820:G:GCA	cis	6	38161265	G	T	0.686996	0.953827	0.174509	0.0244623	9.76338e-13	0.00178686	rs56114002	chr6:38161265:G:T	intergenic
seq.16900.29	seq.16900.29_6_37597254_38725092	chr6:37604820:G:GCA	cis	6	38161266	A	C	0.686996	0.953827	0.174509	0.0244623	9.76338e-13	0.00178686	rs56195121	chr6:38161266:A:C	intergenic
seq.16900.29	seq.16900.29_6_37597254_38725092	chr6:37604820:G:GCA	cis	6	38161298	C	T	0.692007	0.95297	0.175908	0.0245988	8.60994e-13	0.00235933	rs73734323	chr6:38161298:C:T	intergenic
seq.16900.29	seq.16900.29_6_37597254_38725092	chr6:37604820:G:GCA	cis	6	38162029	G	A	0.693525	0.952813	0.175869	0.0246344	9.39291e-13	0.00285104	rs58397443	chr6:38162029:G:A	intergenic
seq.16900.29	seq.16900.29_6_37597254_38725092	chr6:37604820:G:GCA	cis	6	38162239	C	T	0.693586	0.952569	0.17502	0.0246349	1.20698e-12	0.00277306	rs77477812	chr6:38162239:C:T	intergenic
seq.16900.29	seq.16900.29_6_37597254_38725092	chr6:37604820:G:GCA	cis	6	38162541	G	A	0.692954	0.953126	0.177636	0.0246331	5.5437e-13	0.0032485	rs57236731	chr6:38162541:G:A	intergenic
seq.16900.29	seq.16900.29_6_37597254_38725092	chr6:37604820:G:GCA	cis	6	38162579	A	G	0.68783	0.953845	0.175927	0.0244911	6.80456e-13	0.00237788	rs2281265	chr6:38162579:A:G	intergenic
seq.16900.29	seq.16900.29_6_37597254_38725092	chr6:37604820:G:GCA	cis	6	38162619	G	A	0.692933	0.953033	0.177714	0.0246343	5.42875e-13	0.00323481	rs2281264	chr6:38162619:G:A	intergenic
seq.16900.29	seq.16900.29_6_37597254_38725092	chr6:37604820:G:GCA	cis	6	38163666	T	C	0.689769	0.947115	0.176821	0.0246458	7.25772e-13	0.00251242	rs2073021	chr6:38163666:T:C	intergenic
seq.16900.29	seq.16900.29_6_37597254_38725092	chr6:37604820:G:GCA	cis	6	38163749	G	A	0.694818	0.94684	0.178355	0.0247795	6.1235e-13	0.00334246	rs77804971	chr6:38163749:G:A	intergenic
seq.16900.29	seq.16900.29_6_37597254_38725092	chr6:37604820:G:GCA	cis	6	38164075	C	CCT	0.691243	0.944414	0.17731	0.0247285	7.48514e-13	0.00299044	.	chr6:38164075:C:CCT	intergenic
seq.16900.29	seq.16900.29_6_37597254_38725092	chr6:37604820:G:GCA	cis	6	38164144	TTTGTTG	T	0.690335	0.94538	0.176422	0.0246819	8.81658e-13	0.00225363	rs149438736	chr6:38164144:TTTGTTG:T	intergenic
seq.16900.29	seq.16900.29_6_37597254_38725092	chr6:37604820:G:GCA	cis	6	38164205	A	AG	0.696021	0.917193	0.181806	0.0251818	5.20835e-13	0.00259534	.	chr6:38164205:A:AG	intergenic
seq.16900.29	seq.16900.29_6_37597254_38725092	chr6:37604820:G:GCA	cis	6	38164560	C	T	0.689772	0.947107	0.176815	0.024646	7.27445e-13	0.00251174	rs9462396	chr6:38164560:C:T	intergenic
seq.16900.29	seq.16900.29_6_37597254_38725092	chr6:37604820:G:GCA	cis	6	38164776	C	A	0.694682	0.946604	0.178069	0.0247769	6.62827e-13	0.00325573	rs9462397	chr6:38164776:C:A	regulatory_region
seq.16900.29	seq.16900.29_6_37597254_38725092	chr6:37604820:G:GCA	cis	6	38164830	A	G	0.694663	0.9466	0.178011	0.0247756	6.72512e-13	0.00324428	rs9462398	chr6:38164830:A:G	regulatory_region
seq.16900.29	seq.16900.29_6_37597254_38725092	chr6:37604820:G:GCA	cis	6	38164933	T	C	0.694479	0.94643	0.178217	0.0247725	6.28637e-13	0.00309155	rs56957219	chr6:38164933:T:C	regulatory_region
seq.16900.29	seq.16900.29_6_37597254_38725092	chr6:37604820:G:GCA	cis	6	38164975	C	T	0.694677	0.946602	0.178076	0.0247768	6.61302e-13	0.00325902	rs60075988	chr6:38164975:C:T	regulatory_region
seq.16900.29	seq.16900.29_6_37597254_38725092	chr6:37604820:G:GCA	cis	6	38165074	G	GT	0.694786	0.946407	0.177925	0.0247811	6.97911e-13	0.00319486	rs145254628	chr6:38165074:G:GT	intergenic
seq.16900.29	seq.16900.29_6_37597254_38725092	chr6:37604820:G:GCA	cis	6	38165254	T	C	0.689701	0.946783	0.176913	0.0246497	7.12033e-13	0.0025232	rs11752799	chr6:38165254:T:C	regulatory_region
seq.16900.29	seq.16900.29_6_37597254_38725092	chr6:37604820:G:GCA	cis	6	38165992	T	C	0.696072	0.916324	0.181853	0.0251909	5.23721e-13	0.00268057	rs76129724	chr6:38165992:T:C	regulatory_region
seq.16900.29	seq.16900.29_6_37597254_38725092	chr6:37604820:G:GCA	cis	6	38166400	A	C	0.696484	0.915698	0.180975	0.0252041	6.95024e-13	0.00212393	rs368520264	chr6:38166400:A:C	intergenic
seq.16900.29	seq.16900.29_6_37597254_38725092	chr6:37604820:G:GCA	cis	6	38166414	C	G	0.696729	0.911787	0.180968	0.0252667	7.93414e-13	0.00208244	rs185788855	chr6:38166414:C:G	intergenic
seq.16900.29	seq.16900.29_6_37597254_38725092	chr6:37604820:G:GCA	cis	6	38166508	T	C	0.716811	0.891173	0.176458	0.0261321	1.45278e-11	0.001383	rs562281950	chr6:38166508:T:C	intergenic
seq.16900.29	seq.16900.29_6_37597254_38725092	chr6:37604820:G:GCA	cis	6	38167182	C	A	0.694295	0.945739	0.177029	0.0247674	8.8247e-13	0.0035323	rs77890999	chr6:38167182:C:A	intergenic
seq.16900.29	seq.16900.29_6_37597254_38725092	chr6:37604820:G:GCA	cis	6	38167186	A	G	0.693175	0.945369	0.178783	0.0247613	5.1892e-13	0.00477935	rs75446162	chr6:38167186:A:G	intergenic
seq.16900.29	seq.16900.29_6_37597254_38725092	chr6:37604820:G:GCA	cis	6	38167193	C	T	0.694434	0.945971	0.177368	0.0247703	8.03896e-13	0.00364072	rs75896028	chr6:38167193:C:T	intergenic
seq.16900.29	seq.16900.29_6_37597254_38725092	chr6:37604820:G:GCA	cis	6	38167642	A	G	0.687852	0.936482	0.177092	0.0247346	8.08723e-13	0.00248844	rs12663406	chr6:38167642:A:G	regulatory_region
seq.16900.29	seq.16900.29_6_37597254_38725092	chr6:37604820:G:GCA	cis	6	38167751	T	C	0.687637	0.936124	0.175688	0.0247395	1.23396e-12	0.00254361	rs12662072	chr6:38167751:T:C	regulatory_region
seq.16900.29	seq.16900.29_6_37597254_38725092	chr6:37604820:G:GCA	cis	6	38167954	A	G	0.693257	0.944898	0.177872	0.024774	6.98072e-13	0.00462136	rs12663450	chr6:38167954:A:G	intergenic
seq.16900.29	seq.16900.29_6_37597254_38725092	chr6:37604820:G:GCA	cis	6	38168008	G	A	0.709783	0.942788	0.18728	0.0252111	1.0985e-13	0.00176322	rs7745340	chr6:38168008:G:A	intergenic
seq.16900.29	seq.16900.29_6_37597254_38725092	chr6:37604820:G:GCA	cis	6	38168185	A	G	0.685899	0.929395	0.183558	0.0248008	1.34865e-13	0.00195244	rs7748913	chr6:38168185:A:G	intergenic
seq.16900.29	seq.16900.29_6_37597254_38725092	chr6:37604820:G:GCA	cis	6	38169008	T	C	0.510874	0.819912	0.170752	0.0246118	3.98291e-12	0.0082522	rs877527	chr6:38169008:T:C	3_prime_utr
seq.16900.29	seq.16900.29_6_37597254_38725092	chr6:37604820:G:GCA	cis	6	38169483	C	CAGAT	0.454184	0.829494	-0.0779209	0.0247399	0.00163493	0.00124609	rs3833668	chr6:38169483:C:CAGAT	3_prime_utr
seq.16900.29	seq.16900.29_6_37597254_38725092	chr6:37604820:G:GCA	cis	6	38183652	T	C	0.760898	0.934542	0.174165	0.0275131	2.44788e-10	0.000575261	rs77748495	chr6:38183652:T:C	intron
seq.16900.29	seq.16900.29_6_37597254_38725092	chr6:37604820:G:GCA	cis	6	38403023	T	C	0.839704	0.895595	0.019145	0.0323284	0.553715	0.0049355	rs75028090	chr6:38403023:T:C	intron
seq.16900.29	seq.16900.29_6_37597254_38725092	chr6:37634630:C:A	cis	6	37634630	C	A	0.645992	0.950214	0.410083	0.0240887	5.46261e-65	0.602334	rs9366943	chr6:37634630:C:A	3_prime_utr
seq.16900.29	seq.16900.29_6_37597254_38725092	chr6:37634630:C:A	cis	6	37638528	C	T	0.640283	0.941519	0.412294	0.0239403	1.82432e-66	0.376445	rs3778013	chr6:37638528:C:T	intron
seq.16900.29	seq.16900.29_6_37597254_38725092	chr6:37641965:C:T	cis	6	37641965	C	T	0.162046	0.998233	0.655906	0.02997	3.57273e-106	0.999464	rs804831	chr6:37641965:C:T	3_prime_utr
seq.16900.29	seq.16900.29_6_37597254_38725092	chr6:37646593:G:A	cis	6	37646593	G	A	0.868858	0.930722	0.335902	0.0343937	1.56964e-22	0.999711	rs12662703	chr6:37646593:G:A	intron
seq.16900.29	seq.16900.29_6_37597254_38725092	chr6:37676277:A:C	cis	6	37676277	A	C	0.135808	0.733473	0.958524	0.0380518	5.15229e-140	1	rs4714092	chr6:37676277:A:C	intron
seq.16900.29	seq.16900.29_6_37597254_38725092	chr6:37677736:T:C	cis	6	37677736	T	C	0.951468	0.914294	-0.508943	0.0529	6.5298e-22	0.474773	rs12210919	chr6:37677736:T:C	intron
seq.16900.29	seq.16900.29_6_37597254_38725092	chr6:37677736:T:C	cis	6	37679359	G	A	0.951527	0.91951	-0.512887	0.0527776	2.52988e-22	0.399166	rs910210	chr6:37679359:G:A	intron
seq.16900.29	seq.16900.29_6_37597254_38725092	chr6:37677736:T:C	cis	6	37685707	G	A	0.951722	0.979965	-0.487523	0.0511986	1.69551e-21	0.0810062	rs12154114	chr6:37685707:G:A	intron
seq.16900.29	seq.16900.29_6_37597254_38725092	chr6:37698162:T:C	cis	6	37698162	T	C	0.473696	0.940738	1.06895	0.023259	0	1	rs11966019	chr6:37698162:T:C	intron
seq.16913.8	seq.16913.8_6_166758437_167218366	chr6:166913613:C:T	cis	6	166913613	C	T	0.0905729	0.855211	-0.551462	0.0422866	7.14661e-39	0.267858	rs6913013	chr6:166913613:C:T	intergenic
seq.16913.8	seq.16913.8_6_166758437_167218366	chr6:166913613:C:T	cis	6	166914572	T	C	0.922898	0.982419	0.546674	0.0424489	5.95662e-38	0.0725443	rs111317751	chr6:166914572:T:C	intergenic
seq.16913.8	seq.16913.8_6_166758437_167218366	chr6:166913613:C:T	cis	6	166915867	G	T	0.923842	0.98463	0.547461	0.0426059	8.66363e-38	0.0662828	rs139342165	chr6:166915867:G:T	regulatory_region
seq.16913.8	seq.16913.8_6_166758437_167218366	chr6:166913613:C:T	cis	6	166916106	T	C	0.923343	0.986328	0.54616	0.042459	7.24937e-38	0.0721644	rs13437363	chr6:166916106:T:C	intergenic
seq.16913.8	seq.16913.8_6_166758437_167218366	chr6:166913613:C:T	cis	6	166927227	C	T	0.921394	0.983538	0.545839	0.0419133	9.0469e-39	0.204128	rs9457245	chr6:166927227:C:T	3_prime_utr
seq.16913.8	seq.16913.8_6_166758437_167218366	chr6:166913613:C:T	cis	6	166928285	C	T	0.920703	0.979654	0.543811	0.0418661	1.40702e-38	0.158656	rs35614625	chr6:166928285:C:T	3_prime_utr
seq.16913.8	seq.16913.8_6_166758437_167218366	chr6:166913613:C:T	cis	6	166928576	C	T	0.922414	0.984126	0.544953	0.0421427	3.00262e-38	0.0384971	rs76902111	chr6:166928576:C:T	3_prime_utr
seq.16913.8	seq.16913.8_6_166758437_167218366	chr6:166913613:C:T	cis	6	166929653	G	A	0.921422	0.99434	0.540854	0.0417012	1.81635e-38	0.0923652	rs11159	chr6:166929653:G:A	missense
seq.16913.8	seq.16913.8_6_166758437_167218366	chr6:166975757:C:T	cis	6	166957763	G	A	0.589999	0.969091	-0.293297	0.022725	4.14572e-38	0.0396115	rs3756838	chr6:166957763:G:A	regulatory_region
seq.16913.8	seq.16913.8_6_166758437_167218366	chr6:166975757:C:T	cis	6	166960220	C	T	0.582775	0.999182	-0.289098	0.0223175	2.23306e-38	0.0494707	rs9366076	chr6:166960220:C:T	intergenic
seq.16913.8	seq.16913.8_6_166758437_167218366	chr6:166975757:C:T	cis	6	166960770	A	G	0.590227	0.969669	-0.294645	0.0227127	1.74743e-38	0.0927423	rs62436424	chr6:166960770:A:G	intergenic
seq.16913.8	seq.16913.8_6_166758437_167218366	chr6:166975757:C:T	cis	6	166972531	TC	T	0.598915	0.950559	-0.294788	0.0230029	1.3471e-37	0.0164227	rs57348316	chr6:166972531:TC:T	intron
seq.16913.8	seq.16913.8_6_166758437_167218366	chr6:166975757:C:T	cis	6	166975757	C	T	0.591523	0.967422	-0.29549	0.022738	1.29808e-38	0.190579	rs57444856	chr6:166975757:C:T	intron
seq.16913.8	seq.16913.8_6_166758437_167218366	chr6:166975757:C:T	cis	6	166995408	G	A	0.591896	0.964814	-0.29585	0.0227742	1.3842e-38	0.169847	rs7772112	chr6:166995408:G:A	intron
seq.16913.8	seq.16913.8_6_166758437_167218366	chr6:166975757:C:T	cis	6	167009324	A	C	0.591363	0.963677	-0.29551	0.0227925	1.92664e-38	0.0876067	rs239931	chr6:167009324:A:C	intron
seq.16913.8	seq.16913.8_6_166758437_167218366	chr6:166975757:C:T	cis	6	167020715	C	T	0.59134	0.964718	-0.295059	0.0227718	2.13993e-38	0.0733119	rs162287	chr6:167020715:C:T	intron
seq.16913.8	seq.16913.8_6_166758437_167218366	chr6:166975757:C:T	cis	6	167021599	G	C	0.591374	0.964835	-0.295097	0.0227695	2.05731e-38	0.0768652	rs162289	chr6:167021599:G:C	intron
seq.16913.8	seq.16913.8_6_166758437_167218366	chr6:166975757:C:T	cis	6	167024332	G	A	0.591362	0.964749	-0.295077	0.0227715	2.11252e-38	0.0752165	rs162291	chr6:167024332:G:A	intron
seq.16913.8	seq.16913.8_6_166758437_167218366	chr6:166975757:C:T	cis	6	167038287	C	T	0.591778	0.959112	-0.296758	0.0228393	1.33537e-38	0.0718854	rs162294	chr6:167038287:C:T	intron
seq.16913.8	seq.16913.8_6_166758437_167218366	chr6:166975757:C:T	cis	6	167040609	A	C	0.59156	0.960118	-0.294358	0.022815	4.38935e-38	0.0231745	rs162295	chr6:167040609:A:C	3_prime_utr
seq.16914.104	seq.16914.104_5_140021416_141742672	chr5:140626201:T:C	cis	5	140623393	CT	C	0.741589	0.974712	0.438385	0.0256198	1.22518e-65	0.0748293	rs149912045	chr5:140623393:CT:C	regulatory_region
seq.16914.104	seq.16914.104_5_140021416_141742672	chr5:140626201:T:C	cis	5	140625324	C	G	0.741734	0.975523	0.436404	0.025626	4.94538e-65	0.0196508	rs72800905	chr5:140625324:C:G	regulatory_region
seq.16914.104	seq.16914.104_5_140021416_141742672	chr5:140626201:T:C	cis	5	140626201	T	C	0.739633	0.975395	0.438386	0.0254614	1.95614e-66	0.0807357	rs7721577	chr5:140626201:T:C	regulatory_region
seq.16914.104	seq.16914.104_5_140021416_141742672	chr5:140626201:T:C	cis	5	140626682	C	T	0.739982	0.976091	0.43823	0.0254557	2.03517e-66	0.0548468	rs60745418	chr5:140626682:C:T	intergenic
seq.16914.104	seq.16914.104_5_140021416_141742672	chr5:140626201:T:C	cis	5	140628045	G	A	0.740022	0.975936	0.438865	0.0254587	1.36899e-66	0.063488	rs112800995	chr5:140628045:G:A	intergenic
seq.16914.104	seq.16914.104_5_140021416_141742672	chr5:140626201:T:C	cis	5	140628891	C	T	0.739334	0.985432	0.435983	0.0253191	1.8954e-66	0.0576797	rs58150262	chr5:140628891:C:T	intergenic
seq.16914.104	seq.16914.104_5_140021416_141742672	chr5:140626201:T:C	cis	5	140629295	C	T	0.739289	0.985649	0.435825	0.025317	2.0611e-66	0.0569169	rs7723769	chr5:140629295:C:T	regulatory_region
seq.16914.104	seq.16914.104_5_140021416_141742672	chr5:140626201:T:C	cis	5	140629313	T	A	0.73919	0.982585	0.436529	0.0253421	1.71159e-66	0.0559304	rs7709599	chr5:140629313:T:A	regulatory_region
seq.16914.104	seq.16914.104_5_140021416_141742672	chr5:140626201:T:C	cis	5	140629316	T	A	0.739441	0.985113	0.436099	0.0253243	1.86209e-66	0.0553399	rs56746017	chr5:140629316:T:A	regulatory_region
seq.16914.104	seq.16914.104_5_140021416_141742672	chr5:140626201:T:C	cis	5	140629688	C	G	0.739268	0.98575	0.435764	0.0253149	2.09508e-66	0.056711	rs7728187	chr5:140629688:C:G	intergenic
seq.16914.104	seq.16914.104_5_140021416_141742672	chr5:140626201:T:C	cis	5	140633722	G	A	0.739389	0.98766	0.433529	0.0252798	6.36796e-66	0.0352486	rs5744455	chr5:140633722:G:A	regulatory_region
seq.16914.104	seq.16914.104_5_140021416_141742672	chr5:140626201:T:C	cis	5	140633982	T	G	0.739372	0.987847	0.433262	0.0252785	7.52662e-66	0.0325294	rs5744454	chr5:140633982:T:G	regulatory_region
seq.16914.104	seq.16914.104_5_140021416_141742672	chr5:140626201:T:C	cis	5	140634532	C	A	0.739407	0.987698	0.433318	0.0252818	7.52489e-66	0.0320453	rs3138078	chr5:140634532:C:A	intergenic
seq.16914.104	seq.16914.104_5_140021416_141742672	chr5:140626201:T:C	cis	5	140635028	T	C	0.739385	0.987737	0.433323	0.0252812	7.45247e-66	0.0324335	rs3138076	chr5:140635028:T:C	regulatory_region
seq.16914.104	seq.16914.104_5_140021416_141742672	chr5:140626201:T:C	cis	5	140636347	A	T	0.739456	0.989319	0.432674	0.0252545	8.48985e-66	0.0321512	rs3138074	chr5:140636347:A:T	intergenic
seq.16914.104	seq.16914.104_5_140021416_141742672	chr5:140626201:T:C	cis	5	140637262	G	A	0.737472	0.999784	0.430555	0.0250861	5.01649e-66	0.0646083	rs5744441	chr5:140637262:G:A	intergenic
seq.16914.104	seq.16914.104_5_140021416_141742672	chr5:140626201:T:C	cis	5	140641897	C	T	0.738538	0.986068	0.435756	0.0253066	1.90985e-66	0.0571984	rs11554680	chr5:140641897:C:T	synonymous
seq.16914.104	seq.16914.104_5_140021416_141742672	chr5:140626201:T:C	cis	5	140642273	A	T	0.738534	0.986087	0.435753	0.0253062	1.90458e-66	0.0573525	rs12153256	chr5:140642273:A:T	3_prime_utr
seq.16914.104	seq.16914.104_5_140021416_141742672	chr5:140626201:T:C	cis	5	140642851	A	G	0.738533	0.986143	0.435869	0.0253053	1.74261e-66	0.0594304	rs3822356	chr5:140642851:A:G	intron
seq.16914.104	seq.16914.104_5_140021416_141742672	chr5:140626201:T:C	cis	5	140643653	C	G	0.729646	0.99962	0.416366	0.0248625	5.98136e-63	0.0117633	rs17208187	chr5:140643653:C:G	missense
seq.16914.104	seq.16914.104_5_140021416_141742672	chr5:140632282:C:T	cis	5	140632282	C	T	0.945314	0.996229	1.3492	0.0481263	6.18016e-173	0.972774	rs74587733	chr5:140632282:C:T	missense
seq.16915.153	seq.16915.153_9_134912507_134991253	chr9:134963026:G:A	trans	9	134957129	C	A	0.652078	0.97198	-0.340731	0.0234878	1.09799e-47	0.0683029	rs34242617	chr9:134957129:C:A	intergenic
seq.16915.153	seq.16915.153_9_134912507_134991253	chr9:134963026:G:A	trans	9	134958864	G	T	0.652136	0.971545	-0.339465	0.0234869	2.38726e-47	0.0309507	rs35573692	chr9:134958864:G:T	intergenic
seq.16915.153	seq.16915.153_9_134912507_134991253	chr9:134963026:G:A	trans	9	134959197	C	T	0.65213	0.971521	-0.339469	0.0234872	2.38836e-47	0.0309683	rs11103600	chr9:134959197:C:T	intergenic
seq.16915.153	seq.16915.153_9_134912507_134991253	chr9:134963026:G:A	trans	9	134963026	G	A	0.652785	0.947734	-0.346947	0.0238081	4.19276e-48	0.460951	rs11103602	chr9:134963026:G:A	regulatory_region
seq.16915.153	seq.16915.153_9_134912507_134991253	chr9:134963026:G:A	trans	9	134963360	C	G	0.654223	0.91823	-0.350063	0.0242088	2.16322e-47	0.17336	rs1038193	chr9:134963360:C:G	regulatory_region
seq.16915.153	seq.16915.153_9_134912507_134991253	chr9:134963026:G:A	trans	9	134964997	C	G	0.653774	0.917322	-0.351755	0.0242386	1.01485e-47	0.168356	rs7873100	chr9:134964997:C:G	regulatory_region
seq.16915.153	seq.16915.153_9_134912507_134991253	chr9:134963026:G:A	trans	9	134965600	G	T	0.653667	0.911917	-0.348541	0.0242716	9.22147e-47	0.027465	rs11103604	chr9:134965600:G:T	regulatory_region
seq.16915.153	seq.16915.153_9_134912507_134991253	chr9:134963026:G:A	trans	9	134966017	T	C	0.654907	0.917013	-0.348501	0.0242363	6.97911e-47	0.0480587	rs10858304	chr9:134966017:T:C	regulatory_region
seq.16918.198	seq.16918.198_4_185963406_186302473	chr4:186082920:C:T	cis	4	186082920	C	T	0.692506	0.993204	0.824215	0.0242808	1.44212e-252	1	rs3775291	chr4:186082920:C:T	missense
seq.16919.1	seq.16919.1_2_119265598_119435772	chr2:119385235:G:A	cis	2	119377756	A	G	0.767591	0.977863	0.185886	0.0264037	1.92044e-12	0.0365926	rs11896956	chr2:119377756:A:G	tf_binding_site
seq.16919.1	seq.16919.1_2_119265598_119435772	chr2:119385235:G:A	cis	2	119378510	C	T	0.767731	0.97732	0.186071	0.0264184	1.87802e-12	0.0371153	rs72833209	chr2:119378510:C:T	regulatory_region
seq.16919.1	seq.16919.1_2_119265598_119435772	chr2:119385235:G:A	cis	2	119378639	A	G	0.767588	0.978024	0.186087	0.026402	1.81217e-12	0.0382274	rs72833211	chr2:119378639:A:G	intergenic
seq.16919.1	seq.16919.1_2_119265598_119435772	chr2:119385235:G:A	cis	2	119378725	C	T	0.767896	0.977235	0.188329	0.0264168	1.00995e-12	0.0672012	rs78115599	chr2:119378725:C:T	intergenic
seq.16919.1	seq.16919.1_2_119265598_119435772	chr2:119385235:G:A	cis	2	119378870	C	T	0.767572	0.97805	0.186076	0.0263996	1.80926e-12	0.0385158	rs74596211	chr2:119378870:C:T	intergenic
seq.16919.1	seq.16919.1_2_119265598_119435772	chr2:119385235:G:A	cis	2	119378891	T	G	0.767563	0.978108	0.186074	0.0263985	1.80634e-12	0.0385599	rs72833212	chr2:119378891:T:G	intergenic
seq.16919.1	seq.16919.1_2_119265598_119435772	chr2:119385235:G:A	cis	2	119380848	A	G	0.767565	0.978124	0.186067	0.0263976	1.80676e-12	0.0388339	rs72833216	chr2:119380848:A:G	intergenic
seq.16919.1	seq.16919.1_2_119265598_119435772	chr2:119385235:G:A	cis	2	119380905	T	C	0.767567	0.978093	0.186057	0.0263981	1.81343e-12	0.0388183	rs78672582	chr2:119380905:T:C	intergenic
seq.16919.1	seq.16919.1_2_119265598_119435772	chr2:119385235:G:A	cis	2	119381485	G	C	0.767561	0.978133	0.186062	0.0263974	1.80842e-12	0.038895	rs11885135	chr2:119381485:G:C	intergenic
seq.16919.1	seq.16919.1_2_119265598_119435772	chr2:119385235:G:A	cis	2	119382216	TTTTTGAAGTCAC	T	0.767583	0.977986	0.186062	0.0264	1.81803e-12	0.0387675	rs150414434	chr2:119382216:TTTTTGAAGTCAC:T	intergenic
seq.16919.1	seq.16919.1_2_119265598_119435772	chr2:119385235:G:A	cis	2	119382414	T	A	0.767562	0.978122	0.186062	0.0263977	1.80967e-12	0.0388618	rs59706830	chr2:119382414:T:A	intergenic
seq.16919.1	seq.16919.1_2_119265598_119435772	chr2:119385235:G:A	cis	2	119382685	G	A	0.767561	0.978122	0.186064	0.0263976	1.80842e-12	0.0388975	rs61663600	chr2:119382685:G:A	regulatory_region
seq.16919.1	seq.16919.1_2_119265598_119435772	chr2:119385235:G:A	cis	2	119383895	C	T	0.770186	0.9785	0.191539	0.0264938	4.84507e-13	0.120301	rs72833218	chr2:119383895:C:T	regulatory_region
seq.16919.1	seq.16919.1_2_119265598_119435772	chr2:119385235:G:A	cis	2	119384247	G	A	0.770186	0.978507	0.191546	0.0264937	4.83393e-13	0.120643	rs11680074	chr2:119384247:G:A	regulatory_region
seq.16919.1	seq.16919.1_2_119265598_119435772	chr2:119385235:G:A	cis	2	119385235	G	A	0.765529	0.999244	0.191566	0.0260649	1.98793e-13	0.202158	rs6760826	chr2:119385235:G:A	regulatory_region
seq.16919.1	seq.16919.1_2_119265598_119435772	chr2:119385235:G:A	cis	2	119385363	C	G	0.770135	0.979259	0.191605	0.0264795	4.62168e-13	0.127257	rs6733335	chr2:119385363:C:G	regulatory_region
seq.16926.44	seq.16926.44_2_3483933_3611733	chr2:3587016:C:T	trans	2	3587016	C	T	0.728025	0.983704	-0.445423	0.0247171	1.3366e-72	0.327697	rs4850046	chr2:3587016:C:T	intergenic
seq.16926.44	seq.16926.44_2_3483933_3611733	chr2:3587016:C:T	trans	2	3587163	T	C	0.724943	0.997297	-0.440147	0.0244613	2.18776e-72	0.194482	rs4850047	chr2:3587163:T:C	intergenic
seq.16926.44	seq.16926.44_2_3483933_3611733	chr2:3587016:C:T	trans	2	3588750	A	T	0.287149	0.936668	0.448528	0.0249447	2.75106e-72	0.186461	rs72767186	chr2:3588750:A:T	intergenic
seq.16926.44	seq.16926.44_2_3483933_3611733	chr2:3587016:C:T	trans	2	3588888	T	G	0.287478	0.936422	0.448291	0.0249461	3.3243e-72	0.158849	rs56236159	chr2:3588888:T:G	intergenic
seq.16926.44	seq.16926.44_2_3483933_3611733	chr2:3587016:C:T	trans	2	3592325	C	G	0.735809	0.956862	-0.454138	0.0253158	5.86273e-72	0.0392639	rs13402560	chr2:3592325:C:G	intergenic
seq.16926.44	seq.16926.44_2_3483933_3611733	chr2:3587016:C:T	trans	2	3592331	C	G	0.735809	0.956862	-0.454138	0.0253158	5.86273e-72	0.0392639	rs13402561	chr2:3592331:C:G	intergenic
seq.16926.44	seq.16926.44_2_3483933_3611733	chr2:3587016:C:T	trans	2	3594771	T	C	0.728536	0.971138	-0.446654	0.0249058	6.42984e-72	0.0317974	rs3820897	chr2:3594771:T:C	regulatory_region
seq.16927.9	seq.16927.9_1_196047516_198564967	chr1:197039235:C:T	cis	1	196975592	G	A	0.830725	0.982929	-0.575835	0.0297867	2.89068e-83	0.00975451	rs75816959	chr1:196975592:G:A	splice_donor_region
seq.16927.9	seq.16927.9_1_196047516_198564967	chr1:197039235:C:T	cis	1	196975730	C	T	0.830189	0.97241	-0.570337	0.0298967	3.92555e-81	0.00477831	rs74188363	chr1:196975730:C:T	intron
seq.16927.9	seq.16927.9_1_196047516_198564967	chr1:197039235:C:T	cis	1	196977739	T	A	0.829741	0.989463	-0.575918	0.0296614	5.60661e-84	0.00889016	rs3748557	chr1:196977739:T:A	intron
seq.16927.9	seq.16927.9_1_196047516_198564967	chr1:197039235:C:T	cis	1	196983138	C	T	0.82976	0.989626	-0.575811	0.0296602	5.92379e-84	0.00872794	rs45489701	chr1:196983138:C:T	intron
seq.16927.9	seq.16927.9_1_196047516_198564967	chr1:197039235:C:T	cis	1	196983778	G	A	0.829652	0.988898	-0.575769	0.0296648	6.461e-84	0.00857931	rs78077089	chr1:196983778:G:A	intron
seq.16927.9	seq.16927.9_1_196047516_198564967	chr1:197039235:C:T	cis	1	196985026	T	C	0.82976	0.989626	-0.575811	0.0296602	5.92379e-84	0.00872794	rs60002789	chr1:196985026:T:C	intron
seq.16927.9	seq.16927.9_1_196047516_198564967	chr1:197039235:C:T	cis	1	196985930	C	A	0.828459	0.997833	-0.570196	0.0294628	1.92132e-83	0.0069279	rs72468006	chr1:196985930:C:A	intron
seq.16927.9	seq.16927.9_1_196047516_198564967	chr1:197039235:C:T	cis	1	196986368	CTT	C	0.867997	0.842734	-0.736295	0.0355052	1.58489e-95	0.0610272	rs200164835	chr1:196986368:CTT:C	intron
seq.16927.9	seq.16927.9_1_196047516_198564967	chr1:197039235:C:T	cis	1	196986372	T	A	0.827516	0.977637	-0.582095	0.0296826	1.25372e-85	0.015492	rs59745661	chr1:196986372:T:A	intron
seq.16927.9	seq.16927.9_1_196047516_198564967	chr1:197039235:C:T	cis	1	196988428	G	A	0.829749	0.989679	-0.57568	0.0296573	6.21727e-84	0.00849312	rs75567332	chr1:196988428:G:A	intron
seq.16927.9	seq.16927.9_1_196047516_198564967	chr1:197039235:C:T	cis	1	196988550	A	G	0.829747	0.989668	-0.575668	0.0296573	6.27336e-84	0.00845787	rs113117494	chr1:196988550:A:G	intron
seq.16927.9	seq.16927.9_1_196047516_198564967	chr1:197039235:C:T	cis	1	196991622	C	T	0.830016	0.989038	-0.576151	0.0296791	6.02837e-84	0.00743362	rs113752193	chr1:196991622:C:T	intron
seq.16927.9	seq.16927.9_1_196047516_198564967	chr1:197039235:C:T	cis	1	196994851	G	A	0.830011	0.98873	-0.576404	0.029684	5.43375e-84	0.00749505	rs111822146	chr1:196994851:G:A	intron
seq.16927.9	seq.16927.9_1_196047516_198564967	chr1:197039235:C:T	cis	1	196996984	C	T	0.830181	0.989031	-0.576315	0.0296883	6.08836e-84	0.0069672	rs80119232	chr1:196996984:C:T	intron
seq.16927.9	seq.16927.9_1_196047516_198564967	chr1:197039235:C:T	cis	1	196997093	C	G	0.830182	0.989026	-0.576312	0.0296885	6.11223e-84	0.00694951	rs75282993	chr1:196997093:C:G	intron
seq.16927.9	seq.16927.9_1_196047516_198564967	chr1:197039235:C:T	cis	1	196999614	G	A	0.830395	0.987237	-0.576257	0.0297283	1.05075e-83	0.00548646	rs78629106	chr1:196999614:G:A	intron
seq.16927.9	seq.16927.9_1_196047516_198564967	chr1:197039235:C:T	cis	1	196999799	A	G	0.832386	0.97308	-0.581421	0.0300864	3.30674e-83	0.00377312	rs200708306	chr1:196999799:A:G	intron
seq.16927.9	seq.16927.9_1_196047516_198564967	chr1:197039235:C:T	cis	1	196999807	G	A	0.832232	0.973923	-0.580763	0.0300538	3.37054e-83	0.00386066	rs200116090	chr1:196999807:G:A	intron
seq.16927.9	seq.16927.9_1_196047516_198564967	chr1:197039235:C:T	cis	1	197007941	T	A	0.830298	0.989044	-0.576359	0.029694	6.36063e-84	0.00640285	rs111379055	chr1:197007941:T:A	intron
seq.16927.9	seq.16927.9_1_196047516_198564967	chr1:197039235:C:T	cis	1	197009814	G	A	0.830386	0.98848	-0.57673	0.0297082	5.97723e-84	0.00654713	rs45445493	chr1:197009814:G:A	intergenic
seq.16927.9	seq.16927.9_1_196047516_198564967	chr1:197039235:C:T	cis	1	197021412	T	C	0.829173	0.984978	-0.582523	0.0297005	1.19124e-85	0.0131123	rs61820788	chr1:197021412:T:C	intergenic
seq.16927.9	seq.16927.9_1_196047516_198564967	chr1:197039235:C:T	cis	1	197022573	T	A	0.828977	0.985755	-0.582123	0.0296764	1.13606e-85	0.0129462	rs2225565	chr1:197022573:T:A	intergenic
seq.16927.9	seq.16927.9_1_196047516_198564967	chr1:197039235:C:T	cis	1	197022933	G	C	0.829028	0.985948	-0.581778	0.0296774	1.44511e-85	0.0120817	rs61820789	chr1:197022933:G:C	intergenic
seq.16927.9	seq.16927.9_1_196047516_198564967	chr1:197039235:C:T	cis	1	197023110	A	G	0.829022	0.98599	-0.581791	0.0296764	1.41482e-85	0.012128	rs72736440	chr1:197023110:A:G	intergenic
seq.16927.9	seq.16927.9_1_196047516_198564967	chr1:197039235:C:T	cis	1	197023824	G	A	0.829031	0.985938	-0.581786	0.0296776	1.44278e-85	0.0120882	rs59212441	chr1:197023824:G:A	intergenic
seq.16927.9	seq.16927.9_1_196047516_198564967	chr1:197039235:C:T	cis	1	197024843	G	A	0.828754	0.985999	-0.58389	0.0296418	2.2346e-86	0.0317331	rs1360558	chr1:197024843:G:A	tf_binding_site
seq.16927.9	seq.16927.9_1_196047516_198564967	chr1:197039235:C:T	cis	1	197025242	G	T	0.82876	0.986059	-0.583861	0.0296415	2.27039e-86	0.0314313	rs1360559	chr1:197025242:G:T	intergenic
seq.16927.9	seq.16927.9_1_196047516_198564967	chr1:197039235:C:T	cis	1	197036421	T	C	0.829137	0.985141	-0.585703	0.029675	1.03229e-86	0.0403553	rs61820800	chr1:197036421:T:C	intergenic
seq.16927.9	seq.16927.9_1_196047516_198564967	chr1:197039235:C:T	cis	1	197036830	G	A	0.829137	0.98516	-0.585703	0.0296748	1.02944e-86	0.0404283	rs17662710	chr1:197036830:G:A	intergenic
seq.16927.9	seq.16927.9_1_196047516_198564967	chr1:197039235:C:T	cis	1	197039235	C	T	0.822898	0.977375	-0.568102	0.0292528	5.18561e-84	0.19693	rs698859	chr1:197039235:C:T	3_prime_utr
seq.16927.9	seq.16927.9_1_196047516_198564967	chr1:197039235:C:T	cis	1	197039932	T	C	0.829137	0.985119	-0.585694	0.0296753	1.04256e-86	0.0402057	rs857024	chr1:197039932:T:C	intron
seq.16927.9	seq.16927.9_1_196047516_198564967	chr1:197039235:C:T	cis	1	197041665	C	T	0.829141	0.985141	-0.585706	0.0296754	1.03586e-86	0.0402941	rs857025	chr1:197041665:C:T	intron
seq.16927.9	seq.16927.9_1_196047516_198564967	chr1:197039235:C:T	cis	1	197044313	T	A	0.829147	0.985101	-0.585686	0.0296761	1.05999e-86	0.040004	rs17549430	chr1:197044313:T:A	intron
seq.16927.9	seq.16927.9_1_196047516_198564967	chr1:197039235:C:T	cis	1	197046738	A	C	0.829288	0.985282	-0.584537	0.0296734	2.19837e-86	0.0298302	rs76447102	chr1:197046738:A:C	intron
seq.16927.9	seq.16927.9_1_196047516_198564967	chr1:197039235:C:T	cis	1	197047152	A	G	0.829298	0.985322	-0.584547	0.0296733	2.18172e-86	0.029822	rs7517428	chr1:197047152:A:G	intron
seq.16927.9	seq.16927.9_1_196047516_198564967	chr1:197039235:C:T	cis	1	197051189	G	A	0.828929	0.982894	-0.585747	0.0296848	1.14025e-86	0.0290183	rs17549360	chr1:197051189:G:A	intron
seq.16927.9	seq.16927.9_1_196047516_198564967	chr1:197039235:C:T	cis	1	197052103	C	T	0.829296	0.985392	-0.58453	0.0296725	2.18323e-86	0.0298416	rs17514324	chr1:197052103:C:T	intron
seq.16927.9	seq.16927.9_1_196047516_198564967	chr1:197039235:C:T	cis	1	197053491	C	T	0.827389	0.981935	-0.57598	0.0296271	3.47296e-84	0.00577334	rs17514309	chr1:197053491:C:T	intron
seq.16927.9	seq.16927.9_1_196047516_198564967	chr1:197039235:C:T	cis	1	197057716	T	A	0.829236	0.984927	-0.582323	0.0296774	1.00763e-85	0.0161533	rs17549312	chr1:197057716:T:A	intron
seq.16927.9	seq.16927.9_1_196047516_198564967	chr1:197039235:C:T	cis	1	197065995	C	CT	0.832413	0.964331	-0.591483	0.0302047	2.18172e-85	0.0192485	.	chr1:197065995:C:CT	intron
seq.16927.9	seq.16927.9_1_196047516_198564967	chr1:197039235:C:T	cis	1	197069429	G	A	0.829798	0.982994	-0.581188	0.0297363	4.57404e-85	0.00916197	rs1794011	chr1:197069429:G:A	intergenic
seq.16927.9	seq.16927.9_1_196047516_198564967	chr1:197039235:C:T	cis	1	197070856	C	T	0.829231	0.984812	-0.58196	0.0296781	1.2942e-85	0.0145707	rs61819071	chr1:197070856:C:T	intergenic
seq.16927.9	seq.16927.9_1_196047516_198564967	chr1:197039235:C:T	cis	1	197077300	A	G	0.828294	0.983697	-0.573467	0.0296289	1.84969e-83	0.00501309	rs72736469	chr1:197077300:A:G	intergenic
seq.16927.9	seq.16927.9_1_196047516_198564967	chr1:197039235:C:T	cis	1	197078398	C	A	0.829632	0.988081	-0.576272	0.029625	2.7919e-84	0.00557088	rs61819073	chr1:197078398:C:A	intergenic
seq.16927.9	seq.16927.9_1_196047516_198564967	chr1:197039235:C:T	cis	1	197081714	A	G	0.829624	0.988079	-0.576197	0.0296243	2.90603e-84	0.00553929	rs72736474	chr1:197081714:A:G	intergenic
seq.16927.9	seq.16927.9_1_196047516_198564967	chr1:197039235:C:T	cis	1	197085861	A	G	0.829685	0.987587	-0.57663	0.0296354	2.51884e-84	0.00681832	rs61819074	chr1:197085861:A:G	intron
seq.16927.9	seq.16927.9_1_196047516_198564967	chr1:197039235:C:T	cis	1	197089006	AATAAC	A	0.829799	0.987992	-0.576643	0.0296381	2.58464e-84	0.00648001	rs147068597	chr1:197089006:AATAAC:A	intron
seq.16927.9	seq.16927.9_1_196047516_198564967	chr1:197039235:C:T	cis	1	197091653	A	T	0.830071	0.987039	-0.576396	0.0296618	4.11813e-84	0.00549308	rs955927	chr1:197091653:A:T	intron
seq.16927.9	seq.16927.9_1_196047516_198564967	chr1:197039235:C:T	cis	1	197094222	C	T	0.829789	0.98851	-0.576101	0.0296253	3.13617e-84	0.00618227	rs41304071	chr1:197094222:C:T	intron
seq.16927.9	seq.16927.9_1_196047516_198564967	chr1:197039235:C:T	cis	1	197101567	T	C	0.829977	0.991609	-0.572984	0.0295815	1.39123e-83	0.00422845	rs41310927	chr1:197101567:T:C	missense
seq.16927.9	seq.16927.9_1_196047516_198564967	chr1:197039235:C:T	cis	1	197101577	G	A	0.829977	0.991605	-0.572983	0.0295816	1.39316e-83	0.00422747	rs41308365	chr1:197101577:G:A	synonymous
seq.16927.9	seq.16927.9_1_196047516_198564967	chr1:197039235:C:T	cis	1	197103290	T	C	0.829996	0.99149	-0.573083	0.0295847	1.35738e-83	0.00423779	rs41310925	chr1:197103290:T:C	synonymous
seq.16927.9	seq.16927.9_1_196047516_198564967	chr1:197039235:C:T	cis	1	197104802	T	C	0.829993	0.991499	-0.573032	0.0295845	1.39991e-83	0.00419801	rs2878749	chr1:197104802:T:C	synonymous
seq.16927.9	seq.16927.9_1_196047516_198564967	chr1:197039235:C:T	cis	1	197115333	T	G	0.83001	0.991409	-0.573033	0.0295876	1.45613e-83	0.0041404	rs56084994	chr1:197115333:T:G	intron
seq.16927.9	seq.16927.9_1_196047516_198564967	chr1:197039235:C:T	cis	1	197115727	C	G	0.83001	0.991423	-0.573033	0.0295874	1.45245e-83	0.00414303	rs61819087	chr1:197115727:C:G	intron
seq.16927.9	seq.16927.9_1_196047516_198564967	chr1:197039235:C:T	cis	1	197119088	T	C	0.830006	0.991412	-0.573025	0.0295874	1.46083e-83	0.00413745	rs17550014	chr1:197119088:T:C	intron
seq.16927.9	seq.16927.9_1_196047516_198564967	chr1:197039235:C:T	cis	1	197125831	T	A	0.830257	0.989965	-0.573454	0.0296297	1.88538e-83	0.00375351	rs61819089	chr1:197125831:T:A	intron
seq.16927.9	seq.16927.9_1_196047516_198564967	chr1:197039235:C:T	cis	1	197130434	T	C	0.830235	0.989924	-0.57358	0.0296284	1.70765e-83	0.00388927	rs6690730	chr1:197130434:T:C	intron
seq.16927.9	seq.16927.9_1_196047516_198564967	chr1:197039235:C:T	cis	1	197131892	C	T	0.830249	0.990015	-0.573562	0.0296287	1.7358e-83	0.00385761	rs17550411	chr1:197131892:C:T	intron
seq.16927.9	seq.16927.9_1_196047516_198564967	chr1:197039235:C:T	cis	1	197132173	C	A	0.830266	0.989893	-0.573641	0.0296314	1.70412e-83	0.00388869	rs3737110	chr1:197132173:C:A	intron
seq.16927.9	seq.16927.9_1_196047516_198564967	chr1:197039235:C:T	cis	1	197133796	C	T	0.830228	0.989854	-0.573631	0.0296302	1.69044e-83	0.00386658	rs41310911	chr1:197133796:C:T	intron
seq.16927.9	seq.16927.9_1_196047516_198564967	chr1:197039235:C:T	cis	1	197141184	T	TA	0.201044	0.835278	0.582032	0.030253	1.75186e-82	0.0111732	.	chr1:197141184:T:TA	intron
seq.16927.9	seq.16927.9_1_196047516_198564967	chr1:197039235:C:T	cis	1	197147397	G	A	0.830319	0.989487	-0.57372	0.0296413	1.83569e-83	0.00375682	rs4581302	chr1:197147397:G:A	regulatory_region
seq.16927.9	seq.16927.9_1_196047516_198564967	chr1:197039235:C:T	cis	1	197148511	G	A	0.829979	0.987821	-0.574165	0.0296487	1.50522e-83	0.00454491	rs72738635	chr1:197148511:G:A	intergenic
seq.16927.9	seq.16927.9_1_196047516_198564967	chr1:197039235:C:T	cis	1	197148544	C	G	0.830433	0.988401	-0.575174	0.029668	9.92887e-84	0.00389728	rs72738637	chr1:197148544:C:G	intergenic
seq.16927.9	seq.16927.9_1_196047516_198564967	chr1:197039235:C:T	cis	1	197152303	A	G	0.829898	0.987707	-0.574443	0.0296469	1.22659e-83	0.00400642	rs61819095	chr1:197152303:A:G	intergenic
seq.16927.9	seq.16927.9_1_196047516_198564967	chr1:197039235:C:T	cis	1	197152353	C	T	0.829901	0.987717	-0.574431	0.029647	1.23737e-83	0.00399387	rs61819096	chr1:197152353:C:T	intergenic
seq.16927.9	seq.16927.9_1_196047516_198564967	chr1:197039235:C:T	cis	1	197153913	T	C	0.829894	0.987707	-0.57445	0.0296467	1.21787e-83	0.00401657	rs1127661	chr1:197153913:T:C	3_prime_utr
seq.16927.9	seq.16927.9_1_196047516_198564967	chr1:197040378:G:C	cis	1	197040378	G	C	0.333185	0.976639	0.578895	0.0238903	1.03753e-129	0.783262	rs12134960	chr1:197040378:G:C	splice_acceptor
seq.16927.9	seq.16927.9_1_196047516_198564967	chr1:197040378:G:C	cis	1	197052059	C	T	0.334107	0.978381	0.576424	0.0238546	5.30884e-129	0.09606	rs10801586	chr1:197052059:C:T	intron
seq.16927.9	seq.16927.9_1_196047516_198564967	chr1:197040378:G:C	cis	1	197061699	A	T	0.334538	0.976765	0.576208	0.0238761	1.11944e-128	0.0420401	rs5993	chr1:197061699:A:T	intron
seq.16927.9	seq.16927.9_1_196047516_198564967	chr1:197040378:G:C	cis	1	197065990	GCTTA	G	0.336185	0.970693	0.576522	0.0238977	1.38038e-128	0.0526205	rs10577078	chr1:197065990:GCTTA:G	intron
seq.16927.9	seq.16927.9_1_196047516_198564967	chr1:197092577:C:T	cis	1	197067563	G	A	0.995869	0.87846	2.08979	0.184431	9.21086e-30	0.40203	rs546812028	chr1:197067563:G:A	intergenic
seq.16927.9	seq.16927.9_1_196047516_198564967	chr1:197092577:C:T	cis	1	197092577	C	T	0.995869	0.874376	2.09573	0.184864	8.6457e-30	0.599255	rs181003510	chr1:197092577:C:T	intron
seq.17137.160	seq.17137.160_16_70026503_72873220	chr16:72113517:C:T	trans	16	72113517	C	T	0.963654	0.996466	-0.732825	0.0545595	3.94457e-41	0.999632	rs117891475	chr16:72113517:C:T	intron
seq.17137.160	seq.17137.160_16_70026503_72873220	chr16:72114520:A:G	trans	16	71997961	A	G	0.780246	0.985899	-0.137865	0.024489	1.80584e-08	0.0102241	rs1035559	chr16:71997961:A:G	intron
seq.17137.160	seq.17137.160_16_70026503_72873220	chr16:72114520:A:G	trans	16	71998831	T	C	0.779925	0.990597	-0.137331	0.0243982	1.81526e-08	0.0106132	rs1035560	chr16:71998831:T:C	intron
seq.17137.160	seq.17137.160_16_70026503_72873220	chr16:72114520:A:G	trans	16	72000413	G	A	0.780575	0.990461	-0.136662	0.0244224	2.1966e-08	0.0102745	rs7201491	chr16:72000413:G:A	intergenic
seq.17137.160	seq.17137.160_16_70026503_72873220	chr16:72114520:A:G	trans	16	72000965	T	C	0.779254	0.990082	-0.134644	0.0243847	3.35784e-08	0.00611814	rs7185215	chr16:72000965:T:C	intergenic
seq.17137.160	seq.17137.160_16_70026503_72873220	chr16:72114520:A:G	trans	16	72001058	T	A	0.779381	0.990099	-0.134538	0.024403	3.52468e-08	0.00603371	rs7185407	chr16:72001058:T:A	intergenic
seq.17137.160	seq.17137.160_16_70026503_72873220	chr16:72114520:A:G	trans	16	72001460	T	C	0.239238	0.977421	0.130331	0.0238969	4.92777e-08	0.0130037	rs7186207	chr16:72001460:T:C	intergenic
seq.17137.160	seq.17137.160_16_70026503_72873220	chr16:72114520:A:G	trans	16	72002277	T	TA	0.252005	0.937926	0.131943	0.0239434	3.57511e-08	0.0122794	.	chr16:72002277:T:TA	regulatory_region
seq.17137.160	seq.17137.160_16_70026503_72873220	chr16:72114520:A:G	trans	16	72002358	T	A	0.237485	0.97707	0.133332	0.0239467	2.57875e-08	0.0149285	rs8051239	chr16:72002358:T:A	regulatory_region
seq.17137.160	seq.17137.160_16_70026503_72873220	chr16:72114520:A:G	trans	16	72002678	A	G	0.237885	0.977165	0.133474	0.0239272	2.42834e-08	0.0174799	rs7195958	chr16:72002678:A:G	regulatory_region
seq.17137.160	seq.17137.160_16_70026503_72873220	chr16:72114520:A:G	trans	16	72004102	G	A	0.781036	0.986614	-0.136959	0.0244926	2.24678e-08	0.0102444	rs11642993	chr16:72004102:G:A	intergenic
seq.17137.160	seq.17137.160_16_70026503_72873220	chr16:72114520:A:G	trans	16	72008534	C	T	0.776378	0.99102	-0.131494	0.0242777	6.08597e-08	0.00449211	rs3213420	chr16:72008534:C:T	regulatory_region
seq.17137.160	seq.17137.160_16_70026503_72873220	chr16:72114520:A:G	trans	16	72008783	A	C	0.237615	0.999139	0.128195	0.0236907	6.26066e-08	0.00904661	rs3213422	chr16:72008783:A:C	missense
seq.17137.160	seq.17137.160_16_70026503_72873220	chr16:72114520:A:G	trans	16	72017470	A	G	0.779893	0.987423	-0.135968	0.024473	2.76274e-08	0.00810828	rs2278027	chr16:72017470:A:G	intron
seq.17137.160	seq.17137.160_16_70026503_72873220	chr16:72114520:A:G	trans	16	72018449	A	G	0.783145	0.981802	-0.138842	0.0246668	1.81577e-08	0.0139171	rs11648003	chr16:72018449:A:G	intron
seq.17137.160	seq.17137.160_16_70026503_72873220	chr16:72114520:A:G	trans	16	72040419	C	T	0.792636	0.933803	-0.144021	0.0259464	2.84531e-08	0.00607736	rs12934018	chr16:72040419:C:T	intergenic
seq.17137.160	seq.17137.160_16_70026503_72873220	chr16:72114520:A:G	trans	16	72041694	A	T	0.753995	0.970761	-0.133623	0.0238877	2.22147e-08	0.0202534	rs12924886	chr16:72041694:A:T	intergenic
seq.17137.160	seq.17137.160_16_70026503_72873220	chr16:72114520:A:G	trans	16	72045090	TG	T	0.758471	0.969912	-0.137763	0.0240298	9.86529e-09	0.0329088	rs35283911	chr16:72045090:TG:T	intron
seq.17137.160	seq.17137.160_16_70026503_72873220	chr16:72114520:A:G	trans	16	72045228	G	C	0.752542	0.978362	-0.129923	0.0237475	4.47445e-08	0.0103383	rs7197453	chr16:72045228:G:C	intron
seq.17137.160	seq.17137.160_16_70026503_72873220	chr16:72114520:A:G	trans	16	72045453	G	C	0.749239	0.977834	-0.12763	0.0236595	6.87401e-08	0.00777358	rs7197869	chr16:72045453:G:C	intron
seq.17137.160	seq.17137.160_16_70026503_72873220	chr16:72114520:A:G	trans	16	72054753	C	T	0.782466	0.927402	-0.133744	0.025495	1.55529e-07	0.00229424	rs9927981	chr16:72054753:C:T	intron
seq.17137.160	seq.17137.160_16_70026503_72873220	chr16:72114520:A:G	trans	16	72055065	C	T	0.738885	0.961312	-0.18303	0.0236249	9.38426e-15	0.017041	rs8062041	chr16:72055065:C:T	intron
seq.17137.160	seq.17137.160_16_70026503_72873220	chr16:72114520:A:G	trans	16	72063928	C	T	0.744676	0.949226	-0.18571	0.0239234	8.31189e-15	0.0464626	rs3794695	chr16:72063928:C:T	intron
seq.17137.160	seq.17137.160_16_70026503_72873220	chr16:72114520:A:G	trans	16	72067626	C	G	0.740994	0.938707	-0.18818	0.0239797	4.24522e-15	0.0294168	rs34042070	chr16:72067626:C:G	intron
seq.17137.160	seq.17137.160_16_70026503_72873220	chr16:72114520:A:G	trans	16	72074194	G	A	0.745292	0.941568	-0.190339	0.0240413	2.42996e-15	0.0312763	rs2000999	chr16:72074194:G:A	intron
seq.17137.160	seq.17137.160_16_70026503_72873220	chr16:72114520:A:G	trans	16	72078114	T	C	0.704667	0.980799	-0.109352	0.0222777	9.17297e-07	0.0023815	rs2550038	chr16:72078114:T:C	intron
seq.17137.160	seq.17137.160_16_70026503_72873220	chr16:72114520:A:G	trans	16	72079517	C	G	0.704684	0.982032	-0.109175	0.0222661	9.4304e-07	0.00236305	rs2550035	chr16:72079517:C:G	intron
seq.17137.160	seq.17137.160_16_70026503_72873220	chr16:72114520:A:G	trans	16	72081339	A	T	0.749147	0.981135	-0.129176	0.0236152	4.49997e-08	0.017441	rs2854956	chr16:72081339:A:T	intron
seq.17137.160	seq.17137.160_16_70026503_72873220	chr16:72114520:A:G	trans	16	72084425	G	A	0.749656	0.981813	-0.128521	0.0236158	5.26332e-08	0.0145872	rs9941087	chr16:72084425:G:A	intron
seq.17137.160	seq.17137.160_16_70026503_72873220	chr16:72114520:A:G	trans	16	72087653	GT	G	0.746678	0.970677	-0.13097	0.0236984	3.26633e-08	0.0192011	rs11351939	chr16:72087653:GT:G	intron
seq.17137.160	seq.17137.160_16_70026503_72873220	chr16:72114520:A:G	trans	16	72088057	A	G	0.748287	0.981398	-0.127421	0.0235884	6.59629e-08	0.0100322	rs8058609	chr16:72088057:A:G	intron
seq.17137.160	seq.17137.160_16_70026503_72873220	chr16:72114520:A:G	trans	16	72088244	G	A	0.748287	0.981397	-0.127411	0.0235884	6.6112e-08	0.0100086	rs8059378	chr16:72088244:G:A	intron
seq.17137.160	seq.17137.160_16_70026503_72873220	chr16:72114520:A:G	trans	16	72090093	G	T	0.749384	0.984453	-0.12848	0.0235846	5.10505e-08	0.015631	rs7191127	chr16:72090093:G:T	3_prime_utr
seq.17137.160	seq.17137.160_16_70026503_72873220	chr16:72114520:A:G	trans	16	72090258	A	G	0.749307	0.984667	-0.128488	0.023582	5.07832e-08	0.0142661	rs7190995	chr16:72090258:A:G	intron
seq.17137.160	seq.17137.160_16_70026503_72873220	chr16:72114520:A:G	trans	16	72090320	T	C	0.749314	0.984631	-0.128502	0.0235827	5.06512e-08	0.0143204	rs7192730	chr16:72090320:T:C	intron
seq.17137.160	seq.17137.160_16_70026503_72873220	chr16:72114520:A:G	trans	16	72091834	A	C	0.749282	0.984452	-0.128466	0.0235828	5.1094e-08	0.0141382	rs3764312	chr16:72091834:A:C	intron
seq.17137.160	seq.17137.160_16_70026503_72873220	chr16:72114520:A:G	trans	16	72092164	T	C	0.749315	0.984633	-0.128502	0.0235826	5.06524e-08	0.0142981	rs12708926	chr16:72092164:T:C	intron
seq.17137.160	seq.17137.160_16_70026503_72873220	chr16:72114520:A:G	trans	16	72092266	C	T	0.749314	0.984637	-0.128495	0.0235826	5.07364e-08	0.0142778	rs12708927	chr16:72092266:C:T	intron
seq.17137.160	seq.17137.160_16_70026503_72873220	chr16:72114520:A:G	trans	16	72092377	C	T	0.749339	0.984499	-0.128419	0.0235844	5.17857e-08	0.013991	rs12445586	chr16:72092377:C:T	intron
seq.17137.160	seq.17137.160_16_70026503_72873220	chr16:72114520:A:G	trans	16	72094400	C	T	0.705469	0.985167	-0.108428	0.0222477	1.09552e-06	0.00198646	rs7194397	chr16:72094400:C:T	5_prime_utr
seq.17137.160	seq.17137.160_16_70026503_72873220	chr16:72114520:A:G	trans	16	72095846	T	C	0.705471	0.985264	-0.108432	0.0222478	1.09446e-06	0.00199369	rs12924413	chr16:72095846:T:C	intron
seq.17137.160	seq.17137.160_16_70026503_72873220	chr16:72114520:A:G	trans	16	72096916	C	A	0.749422	0.985136	-0.128526	0.0235861	5.05941e-08	0.0141771	rs1050362	chr16:72096916:C:A	synonymous
seq.17137.160	seq.17137.160_16_70026503_72873220	chr16:72114520:A:G	trans	16	72097841	ACT	A	0.750592	0.98541	-0.128875	0.0235953	4.71129e-08	0.0111939	rs10537374	chr16:72097841:ACT:A	intron
seq.17137.160	seq.17137.160_16_70026503_72873220	chr16:72114520:A:G	trans	16	72098165	G	C	0.748858	0.985	-0.128588	0.0235882	4.9977e-08	0.0135946	rs6499559	chr16:72098165:G:C	intron
seq.17137.160	seq.17137.160_16_70026503_72873220	chr16:72114520:A:G	trans	16	72098814	C	T	0.749371	0.985614	-0.128498	0.023581	5.05906e-08	0.0142159	rs2072142	chr16:72098814:C:T	intron
seq.17137.160	seq.17137.160_16_70026503_72873220	chr16:72114520:A:G	trans	16	72099312	G	A	0.702378	0.99945	-0.107326	0.0220309	1.10688e-06	0.00214956	rs2072141	chr16:72099312:G:A	intron
seq.17137.160	seq.17137.160_16_70026503_72873220	chr16:72114520:A:G	trans	16	72099564	TCTC	T	0.749636	0.985541	-0.128931	0.0235815	4.56541e-08	0.0158141	rs10611244	chr16:72099564:TCTC:T	intron
seq.17137.160	seq.17137.160_16_70026503_72873220	chr16:72114520:A:G	trans	16	72101115	T	C	0.704392	0.981954	-0.108981	0.0222584	9.77125e-07	0.00238621	rs1050363	chr16:72101115:T:C	synonymous
seq.17137.160	seq.17137.160_16_70026503_72873220	chr16:72114520:A:G	trans	16	72101808	C	G	0.705464	0.985651	-0.108465	0.0222479	1.08658e-06	0.00202545	rs9941346	chr16:72101808:C:G	intron
seq.17137.160	seq.17137.160_16_70026503_72873220	chr16:72114520:A:G	trans	16	72102870	C	T	0.750444	0.982576	-0.127877	0.0236311	6.25374e-08	0.00818989	rs2074627	chr16:72102870:C:T	intron
seq.17137.160	seq.17137.160_16_70026503_72873220	chr16:72114520:A:G	trans	16	72103328	C	A	0.750708	0.982537	-0.128314	0.023631	5.63819e-08	0.009098	rs12708928	chr16:72103328:C:A	intron
seq.17137.160	seq.17137.160_16_70026503_72873220	chr16:72114520:A:G	trans	16	72103662	G	A	0.749757	0.982653	-0.128382	0.0236146	5.43263e-08	0.0128029	rs2240243	chr16:72103662:G:A	synonymous
seq.17137.160	seq.17137.160_16_70026503_72873220	chr16:72114520:A:G	trans	16	72104213	G	T	0.749495	0.982679	-0.127968	0.0236148	5.99335e-08	0.0115828	rs12325142	chr16:72104213:G:T	intron
seq.17137.160	seq.17137.160_16_70026503_72873220	chr16:72114520:A:G	trans	16	72105285	C	A	0.750458	0.982031	-0.127647	0.0236357	6.64186e-08	0.00766363	rs2074626	chr16:72105285:C:A	synonymous
seq.17137.160	seq.17137.160_16_70026503_72873220	chr16:72114520:A:G	trans	16	72106654	G	A	0.757658	0.971199	-0.137113	0.0239596	1.04865e-08	0.0328667	rs2287997	chr16:72106654:G:A	intron
seq.17137.160	seq.17137.160_16_70026503_72873220	chr16:72114520:A:G	trans	16	72108173	C	T	0.75073	0.9808	-0.127435	0.0236544	7.15023e-08	0.0067185	rs8051882	chr16:72108173:C:T	intron
seq.17137.160	seq.17137.160_16_70026503_72873220	chr16:72114520:A:G	trans	16	72108696	C	A	0.750673	0.98089	-0.127703	0.0236529	6.69931e-08	0.00728772	rs9925763	chr16:72108696:C:A	intron
seq.17137.160	seq.17137.160_16_70026503_72873220	chr16:72114520:A:G	trans	16	72108996	G	C	0.749019	0.980809	-0.127621	0.0236394	6.7146e-08	0.0092677	rs9926156	chr16:72108996:G:C	intron
seq.17137.160	seq.17137.160_16_70026503_72873220	chr16:72114520:A:G	trans	16	72110385	A	G	0.747455	0.978653	-0.124163	0.0236021	1.43546e-07	0.00391345	rs2241412	chr16:72110385:A:G	intron
seq.17137.160	seq.17137.160_16_70026503_72873220	chr16:72114520:A:G	trans	16	72112671	T	C	0.749035	0.979813	-0.124941	0.0236175	1.22186e-07	0.00529054	rs6680	chr16:72112671:T:C	3_prime_utr
seq.17137.160	seq.17137.160_16_70026503_72873220	chr16:72114520:A:G	trans	16	72113343	G	T	0.750401	0.977596	-0.130471	0.0237122	3.74982e-08	0.0178577	rs12448315	chr16:72113343:G:T	intron
seq.17137.160	seq.17137.160_16_70026503_72873220	chr16:72114520:A:G	trans	16	72113767	A	C	0.749178	0.980183	-0.124685	0.0236152	1.29283e-07	0.004977	rs6499560	chr16:72113767:A:C	intron
seq.17137.160	seq.17137.160_16_70026503_72873220	chr16:72114520:A:G	trans	16	72114440	T	C	0.749393	0.979417	-0.125085	0.0236421	1.21795e-07	0.00377197	rs8047377	chr16:72114440:T:C	intron
seq.17137.160	seq.17137.160_16_70026503_72873220	chr16:72114520:A:G	trans	16	72114505	A	G	0.754942	0.966986	-0.13299	0.0239676	2.87746e-08	0.0182726	rs6499561	chr16:72114505:A:G	intron
seq.17137.160	seq.17137.160_16_70026503_72873220	chr16:72114520:A:G	trans	16	72114520	A	G	0.758277	0.958965	-0.139072	0.0241678	8.69341e-09	0.092676	rs12445401	chr16:72114520:A:G	intron
seq.17137.160	seq.17137.160_16_70026503_72873220	chr16:72114520:A:G	trans	16	72115162	C	T	0.750728	0.980943	-0.125979	0.023654	1.00448e-07	0.00483098	rs6416742	chr16:72115162:C:T	intron
seq.17137.160	seq.17137.160_16_70026503_72873220	chr16:72114520:A:G	trans	16	72115943	CTTTTTT	C	0.748988	0.978876	-0.130074	0.0236648	3.87374e-08	0.0138072	rs56061696	chr16:72115943:CTTTTTT:C	intron
seq.17137.160	seq.17137.160_16_70026503_72873220	chr16:72114520:A:G	trans	16	72116695	C	CTT	0.74904	0.981615	-0.128571	0.0236149	5.19589e-08	0.0109629	.	chr16:72116695:C:CTT	intron
seq.17137.160	seq.17137.160_16_70026503_72873220	chr16:72114520:A:G	trans	16	72117248	AT	A	0.749133	0.982029	-0.127614	0.0236176	6.54079e-08	0.00723623	rs35769636	chr16:72117248:AT:A	intron
seq.17137.160	seq.17137.160_16_70026503_72873220	chr16:72114520:A:G	trans	16	72117727	GTGT	G	0.749729	0.983131	-0.128991	0.0236306	4.79789e-08	0.00983931	rs35942401	chr16:72117727:GTGT:G	intron
seq.17137.160	seq.17137.160_16_70026503_72873220	chr16:72114520:A:G	trans	16	72118856	T	C	0.748799	0.986068	-0.127368	0.0236008	6.78422e-08	0.00638234	rs8044555	chr16:72118856:T:C	intron
seq.17137.160	seq.17137.160_16_70026503_72873220	chr16:72114520:A:G	trans	16	72119034	C	T	0.746568	0.999426	-0.124956	0.023377	9.02838e-08	0.00478806	rs7184169	chr16:72119034:C:T	intron
seq.17137.160	seq.17137.160_16_70026503_72873220	chr16:72114520:A:G	trans	16	72120288	G	A	0.746712	0.986298	-0.125925	0.0235265	8.67661e-08	0.00688943	rs8050238	chr16:72120288:G:A	intron
seq.17137.160	seq.17137.160_16_70026503_72873220	chr16:72114520:A:G	trans	16	72121341	C	T	0.747642	0.985813	-0.126858	0.0236176	7.81448e-08	0.00822355	rs12444701	chr16:72121341:C:T	intron
seq.17137.160	seq.17137.160_16_70026503_72873220	chr16:72114520:A:G	trans	16	72122039	C	T	0.747892	0.985842	-0.125845	0.0236161	9.88735e-08	0.00640444	rs8061282	chr16:72122039:C:T	intron
seq.17137.160	seq.17137.160_16_70026503_72873220	chr16:72114520:A:G	trans	16	72122164	C	T	0.747636	0.985877	-0.12688	0.0236165	7.76497e-08	0.00824776	rs8061459	chr16:72122164:C:T	intron
seq.17137.160	seq.17137.160_16_70026503_72873220	chr16:72114520:A:G	trans	16	72125021	C	A	0.75034	0.984791	-0.127868	0.0237286	7.09398e-08	0.00654368	rs3812987	chr16:72125021:C:A	intron
seq.17137.160	seq.17137.160_3_186651055_186778098	chr3:186727263:T:G	trans	3	186727263	T	G	0.825912	0.9973	-0.358116	0.0265792	2.23872e-41	0.685231	rs2304456	chr3:186727263:T:G	missense
seq.17137.160	seq.17137.160_3_186651055_186778098	chr3:186727263:T:G	trans	3	186731333	A	G	0.829164	0.968386	-0.363463	0.0271849	9.05107e-41	0.164672	rs5030044	chr3:186731333:A:G	intron
seq.17137.160	seq.17137.160_3_186651055_186778098	chr3:186727263:T:G	trans	3	186733074	T	C	0.829198	0.968093	-0.363419	0.0271933	9.77687e-41	0.157413	rs5030049	chr3:186733074:T:C	intron
seq.17138.8	seq.17138.8_6_52638594_52955855	chr6:52779725:TAA:T	cis	6	52761165	A	T	0.153751	0.794985	-0.589403	0.033533	3.70851e-69	0.0113588	rs2749007	chr6:52761165:A:T	intron
seq.17138.8	seq.17138.8_6_52638594_52955855	chr6:52779725:TAA:T	cis	6	52761471	G	A	0.157296	0.773746	-0.594755	0.0337352	1.44777e-69	0.0169289	rs2608631	chr6:52761471:G:A	intron
seq.17138.8	seq.17138.8_6_52638594_52955855	chr6:52779725:TAA:T	cis	6	52761774	C	T	0.160634	0.763055	-0.59251	0.0336433	2.00863e-69	0.0145988	rs2749010	chr6:52761774:C:T	intron
seq.17138.8	seq.17138.8_6_52638594_52955855	chr6:52779725:TAA:T	cis	6	52765182	A	G	0.15525	0.796975	-0.584835	0.0333669	8.85523e-69	0.0094573	rs6458867	chr6:52765182:A:G	intergenic
seq.17138.8	seq.17138.8_6_52638594_52955855	chr6:52779725:TAA:T	cis	6	52765355	C	T	0.154811	0.799083	-0.585017	0.0333679	8.11895e-69	0.0098491	rs6458868	chr6:52765355:C:T	non_coding_transcript_exon
seq.17138.8	seq.17138.8_6_52638594_52955855	chr6:52779725:TAA:T	cis	6	52779725	TAA	T	0.161823	0.764889	-0.597224	0.0335636	7.89587e-71	0.164851	rs58807747	chr6:52779725:TAA:T	intergenic
seq.17138.8	seq.17138.8_6_52638594_52955855	chr6:52779725:TAA:T	cis	6	52784448	T	G	0.126502	0.99982	-0.574473	0.0324759	5.07575e-70	0.0146817	rs4715323	chr6:52784448:T:G	intergenic
seq.17138.8	seq.17138.8_6_52638594_52955855	chr6:52779725:TAA:T	cis	6	52787305	C	T	0.875645	0.980566	0.585906	0.0330357	2.23049e-70	0.0283282	rs62407587	chr6:52787305:C:T	intergenic
seq.17138.8	seq.17138.8_6_52638594_52955855	chr6:52779725:TAA:T	cis	6	52787363	T	A	0.160125	0.767261	-0.594291	0.0336845	1.15531e-69	0.0136772	rs6458870	chr6:52787363:T:A	intergenic
seq.17138.8	seq.17138.8_6_52638594_52955855	chr6:52779725:TAA:T	cis	6	52787542	T	C	0.875802	0.979562	0.586538	0.0330698	2.19634e-70	0.0284122	rs1986661	chr6:52787542:T:C	intergenic
seq.17138.8	seq.17138.8_6_52638594_52955855	chr6:52779725:TAA:T	cis	6	52787795	C	A	0.875618	0.980368	0.585813	0.033037	2.37192e-70	0.0267473	rs2397104	chr6:52787795:C:A	intergenic
seq.17138.8	seq.17138.8_6_52638594_52955855	chr6:52779725:TAA:T	cis	6	52789752	G	C	0.875705	0.980134	0.586017	0.0330454	2.30409e-70	0.0270589	rs62412860	chr6:52789752:G:C	intergenic
seq.17138.8	seq.17138.8_6_52638594_52955855	chr6:52779725:TAA:T	cis	6	52791371	T	G	0.155986	0.794106	-0.585788	0.0333243	3.60745e-69	0.0115886	rs2894802	chr6:52791371:T:G	3_prime_utr
seq.17138.8	seq.17138.8_6_52638594_52955855	chr6:52779725:TAA:T	cis	6	52792523	T	C	0.875674	0.981846	0.586218	0.0330107	1.4832e-70	0.0456749	rs4147615	chr6:52792523:T:C	intron
seq.17138.8	seq.17138.8_6_52638594_52955855	chr6:52779725:TAA:T	cis	6	52792754	C	T	0.155982	0.794107	-0.58583	0.0333241	3.52046e-69	0.0117386	rs4715326	chr6:52792754:C:T	intron
seq.17138.8	seq.17138.8_6_52638594_52955855	chr6:52779725:TAA:T	cis	6	52793393	A	G	0.875674	0.981846	0.586218	0.0330107	1.4832e-70	0.0456749	rs4147614	chr6:52793393:A:G	intron
seq.17138.8	seq.17138.8_6_52638594_52955855	chr6:52779725:TAA:T	cis	6	52794164	T	C	0.875674	0.981846	0.586218	0.0330107	1.4832e-70	0.0456749	rs1051775	chr6:52794164:T:C	synonymous
seq.17138.8	seq.17138.8_6_52638594_52955855	chr6:52779725:TAA:T	cis	6	52797355	G	A	0.156021	0.793866	-0.585823	0.0333251	3.56451e-69	0.0116261	rs2290758	chr6:52797355:G:A	intron
seq.17138.8	seq.17138.8_6_52638594_52955855	chr6:52779725:TAA:T	cis	6	52798089	G	T	0.156235	0.792811	-0.586585	0.0333283	2.45471e-69	0.0158581	rs6423287	chr6:52798089:G:T	intron
seq.17138.8	seq.17138.8_6_52638594_52955855	chr6:52779725:TAA:T	cis	6	52799015	A	G	0.875461	0.982652	0.585314	0.032975	1.71672e-70	0.0402298	rs10948722	chr6:52799015:A:G	intron
seq.17138.8	seq.17138.8_6_52638594_52955855	chr6:52779725:TAA:T	cis	6	52799068	A	C	0.15605	0.793828	-0.585952	0.0333227	3.25537e-69	0.0126063	rs9395823	chr6:52799068:A:C	intron
seq.17138.8	seq.17138.8_6_52638594_52955855	chr6:52779725:TAA:T	cis	6	52800158	C	T	0.875626	0.982052	0.585622	0.0330013	1.87111e-70	0.0370421	rs11969435	chr6:52800158:C:T	intron
seq.17138.8	seq.17138.8_6_52638594_52955855	chr6:52779725:TAA:T	cis	6	52800873	G	A	0.875629	0.982027	0.585603	0.033002	1.90152e-70	0.0365865	rs6932500	chr6:52800873:G:A	intron
seq.17138.8	seq.17138.8_6_52638594_52955855	chr6:52779725:TAA:T	cis	6	52801179	C	T	0.156185	0.793022	-0.58627	0.0333279	2.88935e-69	0.0129282	rs6458871	chr6:52801179:C:T	intron
seq.17138.8	seq.17138.8_6_52638594_52955855	chr6:52779725:TAA:T	cis	6	52801475	T	C	0.126362	0.999943	-0.576458	0.0324827	1.83021e-70	0.0376907	rs6917325	chr6:52801475:T:C	intron
seq.17138.8	seq.17138.8_6_52638594_52955855	chr6:52779725:TAA:T	cis	6	52801607	T	C	0.875703	0.981594	0.585878	0.0330145	1.84799e-70	0.0368094	rs10948723	chr6:52801607:T:C	intron
seq.17138.8	seq.17138.8_6_52638594_52955855	chr6:52779725:TAA:T	cis	6	52803872	T	C	0.156242	0.7928	-0.58543	0.0333297	4.58458e-69	0.00974444	rs3957356	chr6:52803872:T:C	regulatory_region
seq.17138.8	seq.17138.8_6_52638594_52955855	chr6:52779725:TAA:T	cis	6	52803889	A	G	0.156245	0.792794	-0.585435	0.0333298	4.57299e-69	0.00976744	rs3957357	chr6:52803889:A:G	regulatory_region
seq.17138.8	seq.17138.8_6_52638594_52955855	chr6:52779725:TAA:T	cis	6	52804961	G	C	0.87563	0.980644	0.586255	0.0330273	1.70412e-70	0.0385484	rs58912740	chr6:52804961:G:C	intergenic
seq.17138.8	seq.17138.8_6_52638594_52955855	chr6:52779725:TAA:T	cis	6	52808589	T	G	0.875888	0.977407	0.588032	0.033104	1.36364e-70	0.047818	rs72936066	chr6:52808589:T:G	intron
seq.17138.8	seq.17138.8_6_52638594_52955855	chr6:52779725:TAA:T	cis	6	52808590	G	T	0.875888	0.977407	0.588032	0.033104	1.36364e-70	0.047818	rs11961624	chr6:52808590:G:T	intron
seq.17138.8	seq.17138.8_6_52638594_52955855	chr6:52779725:TAA:T	cis	6	52812793	G	A	0.876142	0.974924	0.588221	0.0331795	2.52872e-70	0.0334142	rs1984728	chr6:52812793:G:A	intron
seq.17138.8	seq.17138.8_6_52638594_52955855	chr6:52779725:TAA:T	cis	6	52819535	A	G	0.876107	0.975234	0.588038	0.033171	2.57454e-70	0.0328448	rs2397112	chr6:52819535:A:G	intergenic
seq.17138.8	seq.17138.8_6_52638594_52955855	chr6:52779725:TAA:T	cis	6	52821281	T	C	0.876107	0.975234	0.588038	0.033171	2.57454e-70	0.0328448	rs12529579	chr6:52821281:T:C	intergenic
seq.17138.8	seq.17138.8_6_52638594_52955855	chr6:52779725:TAA:T	cis	6	52822594	G	A	0.876107	0.975234	0.588038	0.033171	2.57454e-70	0.0328448	rs12528332	chr6:52822594:G:A	intergenic
seq.17138.8	seq.17138.8_6_52638594_52955855	chr6:52779725:TAA:T	cis	6	52823669	G	A	0.876047	0.975505	0.587765	0.0331589	2.65461e-70	0.0322258	rs59119896	chr6:52823669:G:A	intergenic
seq.17138.8	seq.17138.8_6_52638594_52955855	chr6:52779725:TAA:T	cis	6	52823803	C	G	0.876066	0.975782	0.587739	0.0331511	2.50035e-70	0.0328587	rs10948725	chr6:52823803:C:G	intergenic
seq.17138.8	seq.17138.8_6_52638594_52955855	chr6:52779725:TAA:T	cis	6	52825216	G	A	0.876047	0.975505	0.587765	0.0331589	2.65461e-70	0.0322258	rs56318213	chr6:52825216:G:A	intergenic
seq.17138.8	seq.17138.8_6_52638594_52955855	chr6:52779725:TAA:T	cis	6	52829507	C	T	0.875964	0.975869	0.584586	0.0331521	1.36395e-69	0.0109399	rs4538706	chr6:52829507:C:T	intergenic
seq.17138.8	seq.17138.8_6_52638594_52955855	chr6:52779725:TAA:T	cis	6	52829691	G	A	0.875964	0.975869	0.584586	0.0331521	1.36395e-69	0.0109399	rs4317409	chr6:52829691:G:A	intergenic
seq.17138.8	seq.17138.8_6_52638594_52955855	chr6:52779725:TAA:T	cis	6	52832803	T	G	0.876415	0.973011	0.586328	0.0332405	1.23766e-69	0.00962189	rs55815585	chr6:52832803:T:G	intron
seq.17140.57	seq.17140.57_11_104079892_104665171	chr11:104161952:T:A	cis	11	104158149	G	A	0.706012	0.948857	0.217459	0.0248483	2.10572e-18	0.148109	rs7115797	chr11:104158149:G:A	intron
seq.17140.57	seq.17140.57_11_104079892_104665171	chr11:104161952:T:A	cis	11	104160870	C	G	0.696602	0.958331	0.208872	0.0245206	1.61994e-17	0.0676714	rs7950273	chr11:104160870:C:G	intron
seq.17140.57	seq.17140.57_11_104079892_104665171	chr11:104161952:T:A	cis	11	104161315	G	A	0.696487	0.958812	0.208862	0.0245127	1.58782e-17	0.068617	rs10895596	chr11:104161315:G:A	intron
seq.17140.57	seq.17140.57_11_104079892_104665171	chr11:104161952:T:A	cis	11	104161432	T	C	0.696491	0.958825	0.208877	0.0245123	1.57761e-17	0.0689577	rs7943011	chr11:104161432:T:C	intron
seq.17140.57	seq.17140.57_11_104079892_104665171	chr11:104161952:T:A	cis	11	104161749	A	G	0.696486	0.958821	0.208886	0.0245125	1.57326e-17	0.0691218	rs1483506	chr11:104161749:A:G	intron
seq.17140.57	seq.17140.57_11_104079892_104665171	chr11:104161952:T:A	cis	11	104161830	T	C	0.696486	0.958821	0.208892	0.0245125	1.57036e-17	0.0692476	rs1483507	chr11:104161830:T:C	intron
seq.17140.57	seq.17140.57_11_104079892_104665171	chr11:104161952:T:A	cis	11	104161952	T	A	0.721713	0.929938	0.229625	0.0256672	3.6779e-19	0.599984	rs57454103	chr11:104161952:T:A	intron
seq.17140.57	seq.17140.57_11_104079892_104665171	chr11:104161952:T:A	cis	11	104163081	A	G	0.696482	0.958822	0.208893	0.0245123	1.56892e-17	0.0692687	rs4237610	chr11:104163081:A:G	intron
seq.17140.57	seq.17140.57_8_105490253_105639316	chr8:105569300:A:T	trans	8	105569300	A	T	0.616515	0.99883	0.208683	0.0227912	5.37032e-20	0.652397	rs6993770	chr8:105569300:A:T	intron
seq.17140.57	seq.17140.57_8_105490253_105639316	chr8:105569300:A:T	trans	8	105570896	A	G	0.623895	0.968727	0.211319	0.0232401	9.64939e-20	0.326309	rs4734879	chr8:105570896:A:G	intron
seq.17153.46	seq.17153.46_19_54667754_54893585	chr19:54742075:C:G	cis	19	54742075	C	G	0.876214	0.779533	0.446465	0.0346368	5.12979e-38	1	rs35719984	chr19:54742075:C:G	missense
seq.17153.46	seq.17153.46_19_54667754_54893585	chr19:54744332:C:G	cis	19	54736640	G	T	0.883859	1	-0.446235	0.0311386	1.40896e-46	0.320104	.	chr19:54736640:G:T	intergenic
seq.17153.46	seq.17153.46_19_54667754_54893585	chr19:54744332:C:G	cis	19	54736727	G	C	0.14575	0.759467	0.459888	0.0324668	1.51147e-45	0.0222377	rs62122541	chr19:54736727:G:C	intergenic
seq.17153.46	seq.17153.46_19_54667754_54893585	chr19:54744332:C:G	cis	19	54744332	C	G	0.890624	0.855218	-0.486263	0.0344736	3.51965e-45	0.322206	rs35222638	chr19:54744332:C:G	intron
seq.17153.46	seq.17153.46_19_54667754_54893585	chr19:54744332:C:G	cis	19	54746960	T	C	0.887367	0.841912	-0.481779	0.0342905	7.70903e-45	0.171235	rs10411901	chr19:54746960:T:C	intron
seq.17153.46	seq.17153.46_19_54667754_54893585	chr19:54744332:C:G	cis	19	54747356	C	T	0.890231	0.844917	-0.487749	0.0345532	3.0318e-45	0.124646	rs35861855	chr19:54747356:C:T	missense
seq.17153.46	seq.17153.46_19_54667754_54893585	chr19:54755753:G:A	cis	19	54751014	T	G	0.988832	0.565539	1.08907	0.125684	4.50713e-18	0.00389912	rs78916643	chr19:54751014:T:G	intron
seq.17153.46	seq.17153.46_19_54667754_54893585	chr19:54755753:G:A	cis	19	54751019	C	T	0.988832	0.565539	1.08907	0.125684	4.50713e-18	0.00389912	rs796553993	chr19:54751019:C:T	intron
seq.17153.46	seq.17153.46_19_54667754_54893585	chr19:54755753:G:A	cis	19	54751020	C	T	0.988832	0.565539	1.08907	0.125684	4.50713e-18	0.00389912	rs796892751	chr19:54751020:C:T	intron
seq.17153.46	seq.17153.46_19_54667754_54893585	chr19:54755753:G:A	cis	19	54751021	A	T	0.988832	0.565539	1.08907	0.125684	4.50713e-18	0.00389912	rs796515915	chr19:54751021:A:T	intron
seq.17153.46	seq.17153.46_19_54667754_54893585	chr19:54755753:G:A	cis	19	54752938	T	A	0.9697	0.92125	0.691535	0.0607632	5.21075e-30	0.0335854	rs72487175	chr19:54752938:T:A	3_prime_utr
seq.17153.46	seq.17153.46_19_54667754_54893585	chr19:54755753:G:A	cis	19	54755753	G	A	0.967465	1	0.645686	0.0562741	1.78361e-30	0.0570081	rs4806538	chr19:54755753:G:A	intron
seq.17153.46	seq.17153.46_19_54667754_54893585	chr19:54755753:G:A	cis	19	54755899	G	C	0.969474	0.936749	0.682401	0.0600387	6.17447e-30	0.0319355	rs4806539	chr19:54755899:G:C	intron
seq.17153.46	seq.17153.46_19_54667754_54893585	chr19:54755753:G:A	cis	19	54756012	T	C	0.969832	0.919582	0.68144	0.061077	6.61455e-29	0.0134954	rs4806441	chr19:54756012:T:C	intron
seq.17153.46	seq.17153.46_19_54667754_54893585	chr19:54755753:G:A	cis	19	54756074	T	C	0.969854	0.914034	0.686667	0.0613001	3.99853e-29	0.0134183	rs72487177	chr19:54756074:T:C	intron
seq.17153.46	seq.17153.46_19_54667754_54893585	chr19:54755753:G:A	cis	19	54756089	C	G	0.967464	0.84753	0.69024	0.0613132	2.12471e-29	0.0171588	rs10411837	chr19:54756089:C:G	intron
seq.17153.46	seq.17153.46_19_54667754_54893585	chr19:54755753:G:A	cis	19	54756227	A	G	0.968434	0.898392	0.685996	0.0603574	6.20583e-30	0.0295116	rs10411898	chr19:54756227:A:G	intron
seq.17153.46	seq.17153.46_19_54667754_54893585	chr19:54755753:G:A	cis	19	54756371	C	T	0.967663	0.86868	0.68926	0.0607211	7.31139e-30	0.0283401	rs55788024	chr19:54756371:C:T	intron
seq.17153.46	seq.17153.46_19_54667754_54893585	chr19:54755753:G:A	cis	19	54756565	T	G	0.967238	0.863657	0.688375	0.0605146	5.54753e-30	0.0308398	rs2966836	chr19:54756565:T:G	intron
seq.17153.46	seq.17153.46_19_54667754_54893585	chr19:54755753:G:A	cis	19	54757105	A	C	0.967269	0.85136	0.688818	0.0610983	1.76522e-29	0.0164856	rs7255836	chr19:54757105:A:C	non_coding_transcript_exon
seq.17153.46	seq.17153.46_19_54667754_54893585	chr19:54755753:G:A	cis	19	54757134	A	C	0.965586	0.816863	0.687645	0.0607896	1.14578e-29	0.0158506	rs7255847	chr19:54757134:A:C	non_coding_transcript_exon
seq.17153.46	seq.17153.46_19_54667754_54893585	chr19:54755753:G:A	cis	19	54757560	G	T	0.966695	0.841015	0.683195	0.0609642	3.78879e-29	0.0112609	rs4359563	chr19:54757560:G:T	intron
seq.17153.46	seq.17153.46_19_54667754_54893585	chr19:54755753:G:A	cis	19	54757594	T	C	0.966735	0.841935	0.682634	0.0609619	4.18408e-29	0.0108004	rs4402683	chr19:54757594:T:C	intron
seq.17153.46	seq.17153.46_19_54667754_54893585	chr19:54755753:G:A	cis	19	54757740	T	G	0.968106	0.866187	0.684853	0.0613026	5.61048e-29	0.0112812	rs4402684	chr19:54757740:T:G	intron
seq.17153.46	seq.17153.46_19_54667754_54893585	chr19:54755753:G:A	cis	19	54757800	G	T	0.966721	0.841363	0.682939	0.0609744	4.05789e-29	0.0108555	rs4603690	chr19:54757800:G:T	intron
seq.17153.46	seq.17153.46_19_54667754_54893585	chr19:54755753:G:A	cis	19	54757903	G	A	0.967598	0.863063	0.680175	0.0609816	6.86436e-29	0.010527	rs4605290	chr19:54757903:G:A	intron
seq.17153.46	seq.17153.46_19_54667754_54893585	chr19:54755753:G:A	cis	19	54757963	G	GA	0.966721	0.841363	0.682939	0.0609744	4.05789e-29	0.0108555	rs143279105	chr19:54757963:G:GA	intron
seq.17153.46	seq.17153.46_19_54667754_54893585	chr19:54755753:G:A	cis	19	54758021	G	T	0.968109	0.862626	0.685769	0.0614702	6.68344e-29	0.0105583	rs117362765	chr19:54758021:G:T	intron
seq.17153.46	seq.17153.46_19_54667754_54893585	chr19:54755753:G:A	cis	19	54758026	G	C	0.966858	0.84293	0.683324	0.0610444	4.36918e-29	0.010887	rs28609522	chr19:54758026:G:C	intron
seq.17153.46	seq.17153.46_19_54667754_54893585	chr19:54755753:G:A	cis	19	54758227	A	C	0.966744	0.840568	0.683334	0.0610178	4.12667e-29	0.0108896	rs115856311	chr19:54758227:A:C	intron
seq.17153.46	seq.17153.46_19_54667754_54893585	chr19:54755753:G:A	cis	19	54758419	G	A	0.9674	0.853287	0.684736	0.0612306	4.94425e-29	0.0102976	rs140641208	chr19:54758419:G:A	intron
seq.17153.46	seq.17153.46_19_54667754_54893585	chr19:54755753:G:A	cis	19	54758726	A	G	0.966793	0.841957	0.684349	0.0610196	3.43242e-29	0.0122657	rs7408376	chr19:54758726:A:G	non_coding_transcript_exon
seq.17153.46	seq.17153.46_19_54667754_54893585	chr19:54755753:G:A	cis	19	54758731	A	C	0.966907	0.843643	0.683879	0.0610602	4.0738e-29	0.0110866	rs200609726	chr19:54758731:A:C	non_coding_transcript_exon
seq.17153.46	seq.17153.46_19_54667754_54893585	chr19:54755753:G:A	cis	19	54758732	G	A	0.966907	0.843643	0.683879	0.0610602	4.0738e-29	0.0110866	rs4806542	chr19:54758732:G:A	non_coding_transcript_exon
seq.17153.46	seq.17153.46_19_54667754_54893585	chr19:54755753:G:A	cis	19	54758777	T	C	0.966865	0.843098	0.684017	0.0610463	3.85922e-29	0.0113571	rs4806543	chr19:54758777:T:C	non_coding_transcript_exon
seq.17153.46	seq.17153.46_19_54667754_54893585	chr19:54755753:G:A	cis	19	54759356	G	C	0.966938	0.836884	0.68641	0.0613407	4.55827e-29	0.0109324	rs7249782	chr19:54759356:G:C	intron
seq.17153.46	seq.17153.46_19_54667754_54893585	chr19:54755753:G:A	cis	19	54760398	T	G	0.966843	0.841836	0.684262	0.0610717	3.88687e-29	0.0115732	rs11670980	chr19:54760398:T:G	intron
seq.17153.46	seq.17153.46_19_54667754_54893585	chr19:54755753:G:A	cis	19	54761142	C	A	0.967025	0.839487	0.689153	0.0612994	2.52406e-29	0.0122398	rs10409726	chr19:54761142:C:A	intron
seq.17153.46	seq.17153.46_19_54667754_54893585	chr19:54755753:G:A	cis	19	54761687	T	A	0.966918	0.837238	0.688496	0.0612983	2.84315e-29	0.0115256	rs4806544	chr19:54761687:T:A	intron
seq.17153.46	seq.17153.46_19_54667754_54893585	chr19:54755753:G:A	cis	19	54761777	T	A	0.966921	0.837159	0.688624	0.0613087	2.83792e-29	0.011547	rs4806545	chr19:54761777:T:A	intron
seq.17153.46	seq.17153.46_19_54667754_54893585	chr19:54755753:G:A	cis	19	54761958	GC	G	0.970373	0.823976	0.697269	0.0651333	9.61612e-27	0.00690831	rs35964043	chr19:54761958:GC:G	intron
seq.17153.46	seq.17153.46_19_54667754_54893585	chr19:54755753:G:A	cis	19	54762286	A	C	0.96545	0.804717	0.693472	0.0611453	8.18465e-30	0.0164418	rs7254813	chr19:54762286:A:C	intron
seq.17153.46	seq.17153.46_19_54667754_54893585	chr19:54755753:G:A	cis	19	54762446	A	G	0.96838	0.848678	0.684129	0.0624255	6.00759e-28	0.00507857	rs7257981	chr19:54762446:A:G	intron
seq.17153.46	seq.17153.46_19_54667754_54893585	chr19:54755753:G:A	cis	19	54762659	A	T	0.96488	0.737493	0.672007	0.0636189	4.42283e-26	0.00497586	rs4806547	chr19:54762659:A:T	intron
seq.17153.46	seq.17153.46_19_54667754_54893585	chr19:54755753:G:A	cis	19	54762661	G	A	0.965249	0.742209	0.671258	0.0637053	5.83848e-26	0.00429611	rs4806548	chr19:54762661:G:A	intron
seq.17153.46	seq.17153.46_19_54667754_54893585	chr19:54755753:G:A	cis	19	54762756	C	A	0.966917	0.83729	0.688517	0.0612994	2.83857e-29	0.0115389	rs4806444	chr19:54762756:C:A	intron
seq.17153.46	seq.17153.46_19_54667754_54893585	chr19:54755753:G:A	cis	19	54763021	T	C	0.967927	0.862783	0.685234	0.0612907	5.10505e-29	0.0112699	rs4806551	chr19:54763021:T:C	intron
seq.17153.46	seq.17153.46_19_54667754_54893585	chr19:54755753:G:A	cis	19	54763444	A	C	0.965465	0.804892	0.69365	0.0611523	8.03526e-30	0.016332	rs11670114	chr19:54763444:A:C	intron
seq.17153.46	seq.17153.46_19_54667754_54893585	chr19:54755753:G:A	cis	19	54763634	C	T	0.967656	0.854531	0.68653	0.0613406	4.45862e-29	0.0113245	rs11670210	chr19:54763634:C:T	intron
seq.17153.46	seq.17153.46_19_54667754_54893585	chr19:54755753:G:A	cis	19	54763664	T	C	0.968036	0.861125	0.685795	0.0614514	6.40177e-29	0.0106395	rs11666441	chr19:54763664:T:C	intron
seq.17153.46	seq.17153.46_19_54667754_54893585	chr19:54755753:G:A	cis	19	54764112	C	G	0.969162	0.831982	0.716425	0.0637545	2.67609e-29	0.0172846	rs73065450	chr19:54764112:C:G	intron
seq.17153.46	seq.17153.46_19_54667754_54893585	chr19:54755753:G:A	cis	19	54764582	C	T	0.968262	0.822652	0.706319	0.063313	6.69576e-29	0.0103622	rs28406726	chr19:54764582:C:T	intron
seq.17153.46	seq.17153.46_19_54667754_54893585	chr19:54755753:G:A	cis	19	54764995	C	G	0.96826	0.822593	0.706355	0.0633131	6.65273e-29	0.0103855	rs11882013	chr19:54764995:C:G	intron
seq.17153.46	seq.17153.46_19_54667754_54893585	chr19:54755753:G:A	cis	19	54766383	T	A	0.972752	0.799962	0.735	0.0694658	3.661e-26	0.00602413	rs114954172	chr19:54766383:T:A	intron
seq.17153.46	seq.17153.46_19_54667754_54893585	chr19:54755753:G:A	cis	19	54766429	G	A	0.96654	0.790523	0.706289	0.0628833	2.84774e-29	0.0128376	rs10426576	chr19:54766429:G:A	intron
seq.17153.46	seq.17153.46_19_54667754_54893585	chr19:54755753:G:A	cis	19	54766590	C	T	0.967969	0.822401	0.700886	0.063063	1.07177e-28	0.00889985	rs4438416	chr19:54766590:C:T	intron
seq.17153.46	seq.17153.46_19_54667754_54893585	chr19:54755753:G:A	cis	19	54766614	A	C	0.966513	0.788691	0.706764	0.062937	2.91407e-29	0.0122796	rs2886317	chr19:54766614:A:C	intron
seq.17153.46	seq.17153.46_19_54667754_54893585	chr19:54755753:G:A	cis	19	54766744	T	C	0.966485	0.787621	0.707296	0.062957	2.7574e-29	0.0127803	rs2019759	chr19:54766744:T:C	intron
seq.17153.46	seq.17153.46_19_54667754_54893585	chr19:54755753:G:A	cis	19	54767155	C	T	0.966025	0.789785	0.705317	0.0625483	1.71712e-29	0.0208481	rs2365247	chr19:54767155:C:T	intron
seq.17153.46	seq.17153.46_19_54667754_54893585	chr19:54755753:G:A	cis	19	54767353	A	C	0.965685	0.7848	0.707415	0.0623957	8.55067e-30	0.0262178	rs34684434	chr19:54767353:A:C	non_coding_transcript_exon
seq.17153.46	seq.17153.46_19_54667754_54893585	chr19:54755753:G:A	cis	19	54767413	C	T	0.965803	0.787421	0.70537	0.0623867	1.21983e-29	0.0247992	rs35075966	chr19:54767413:C:T	intergenic
seq.17153.46	seq.17153.46_19_54667754_54893585	chr19:54755753:G:A	cis	19	54768403	G	C	0.967132	0.815279	0.701309	0.0625835	3.81154e-29	0.0185486	rs8107542	chr19:54768403:G:C	intergenic
seq.17153.46	seq.17153.46_19_54667754_54893585	chr19:54755753:G:A	cis	19	54768408	C	G	0.968432	0.837283	0.704759	0.0629541	4.32315e-29	0.0194881	rs8107345	chr19:54768408:C:G	intergenic
seq.17153.46	seq.17153.46_19_54667754_54893585	chr19:54755753:G:A	cis	19	54768453	A	T	0.968408	0.837224	0.704541	0.0629311	4.29339e-29	0.019624	rs8107261	chr19:54768453:A:T	intergenic
seq.17153.46	seq.17153.46_19_54667754_54893585	chr19:54755753:G:A	cis	19	54768742	C	T	0.968212	0.842631	0.698737	0.0625663	5.85194e-29	0.0183424	rs8107723	chr19:54768742:C:T	intergenic
seq.17153.46	seq.17153.46_19_54667754_54893585	chr19:54755753:G:A	cis	19	54769916	T	C	0.968276	0.839083	0.699163	0.0627657	8.07793e-29	0.0160749	rs4806554	chr19:54769916:T:C	intron
seq.17153.46	seq.17153.46_19_54667754_54893585	chr19:54755753:G:A	cis	19	54769918	A	C	0.968284	0.83887	0.699584	0.0627981	7.99282e-29	0.016281	rs4806555	chr19:54769918:A:C	intron
seq.17153.46	seq.17153.46_19_54667754_54893585	chr19:54755753:G:A	cis	19	54771302	G	A	0.96825	0.84248	0.699562	0.0624384	3.89583e-29	0.0193006	rs376251430	chr19:54771302:G:A	intron
seq.17153.46	seq.17153.46_19_54667754_54893585	chr19:54755753:G:A	cis	19	54772048	A	C	0.969501	0.811221	0.727518	0.0648097	3.05844e-29	0.0227137	rs370655147	chr19:54772048:A:C	intron
seq.17153.46	seq.17153.46_19_54667754_54893585	chr19:54755753:G:A	cis	19	54772052	A	G	0.969444	0.808147	0.728896	0.0648827	2.7746e-29	0.0236925	rs374021335	chr19:54772052:A:G	intron
seq.17153.46	seq.17153.46_6_25458220_33930207	chr6:31151603:G:A	trans	6	31140495	T	TCTTG	0.864782	0.999667	0.418667	0.0329758	6.20583e-37	0.0536381	rs9281222	chr6:31140495:T:TCTTG	intergenic
seq.17153.46	seq.17153.46_6_25458220_33930207	chr6:31151603:G:A	trans	6	31142033	G	A	0.864576	0.999908	0.418758	0.0329579	5.48782e-37	0.0616528	rs1265087	chr6:31142033:G:A	regulatory_region
seq.17153.46	seq.17153.46_6_25458220_33930207	chr6:31151603:G:A	trans	6	31142169	T	A	0.86461	0.999614	0.418851	0.0329665	5.52205e-37	0.0611802	rs2523834	chr6:31142169:T:A	regulatory_region
seq.17153.46	seq.17153.46_6_25458220_33930207	chr6:31151603:G:A	trans	6	31142170	C	T	0.86461	0.999614	0.418851	0.0329665	5.52205e-37	0.0611802	rs2523833	chr6:31142170:C:T	regulatory_region
seq.17153.46	seq.17153.46_6_25458220_33930207	chr6:31151603:G:A	trans	6	31142614	G	C	0.864565	1	0.418712	0.0329549	5.50301e-37	0.0610989	rs1576	chr6:31142614:G:C	missense
seq.17153.46	seq.17153.46_6_25458220_33930207	chr6:31151603:G:A	trans	6	31144331	G	T	0.864575	0.999903	0.418755	0.0329578	5.49288e-37	0.0616312	rs1265079	chr6:31144331:G:T	intron
seq.17153.46	seq.17153.46_6_25458220_33930207	chr6:31151603:G:A	trans	6	31144825	G	C	0.864565	1	0.418712	0.0329549	5.50301e-37	0.0610989	rs1265078	chr6:31144825:G:C	intron
seq.17153.46	seq.17153.46_6_25458220_33930207	chr6:31151603:G:A	trans	6	31145306	G	A	0.864618	0.999587	0.419148	0.0329653	4.89215e-37	0.0666966	rs1265076	chr6:31145306:G:A	splice_region
seq.17153.46	seq.17153.46_6_25458220_33930207	chr6:31151603:G:A	trans	6	31146163	T	C	0.864608	0.999631	0.418844	0.032966	5.52205e-37	0.0612012	rs746646	chr6:31146163:T:C	intron
seq.17153.46	seq.17153.46_6_25458220_33930207	chr6:31151603:G:A	trans	6	31146405	A	G	0.864565	1	0.418712	0.0329549	5.50301e-37	0.0610989	rs746647	chr6:31146405:A:G	intron
seq.17153.46	seq.17153.46_6_25458220_33930207	chr6:31151603:G:A	trans	6	31147923	A	G	0.864576	0.999908	0.418758	0.0329579	5.48782e-37	0.0616528	rs1265069	chr6:31147923:A:G	intron
seq.17153.46	seq.17153.46_6_25458220_33930207	chr6:31151603:G:A	trans	6	31148365	G	A	0.864576	0.999908	0.418758	0.0329579	5.48782e-37	0.0616528	rs1265067	chr6:31148365:G:A	intron
seq.17153.46	seq.17153.46_6_25458220_33930207	chr6:31151603:G:A	trans	6	31149411	C	T	0.864439	1	0.419001	0.0329532	4.87865e-37	0.0651765	rs1265114	chr6:31149411:C:T	intron
seq.17153.46	seq.17153.46_6_25458220_33930207	chr6:31151603:G:A	trans	6	31150242	T	C	0.864439	1	0.419001	0.0329532	4.87865e-37	0.0651765	rs1265112	chr6:31150242:T:C	intron
seq.17153.46	seq.17153.46_6_25458220_33930207	chr6:31151603:G:A	trans	6	31151165	T	C	0.864483	0.999618	0.419151	0.0329647	4.87192e-37	0.0655369	rs2517985	chr6:31151165:T:C	intron
seq.17153.46	seq.17153.46_6_25458220_33930207	chr6:31151603:G:A	trans	6	31151603	G	A	0.864436	0.999775	0.419151	0.0329578	4.70869e-37	0.0672572	rs1265111	chr6:31151603:G:A	intron
seq.17153.46	seq.17153.46_6_25458220_33930207	chr6:31272516:C:T	trans	6	31268539	G	T	0.176811	0.99466	0.657536	0.0287195	5.188e-116	0.0361078	rs2524098	chr6:31268539:G:T	intergenic
seq.17153.46	seq.17153.46_6_25458220_33930207	chr6:31272516:C:T	trans	6	31268746	A	G	0.176916	0.994893	0.658707	0.0287123	1.78649e-116	0.129812	rs9264586	chr6:31268746:A:G	intergenic
seq.17153.46	seq.17153.46_6_25458220_33930207	chr6:31272516:C:T	trans	6	31268747	A	G	0.176916	0.994893	0.658707	0.0287123	1.78649e-116	0.129812	rs9264587	chr6:31268747:A:G	intergenic
seq.17153.46	seq.17153.46_6_25458220_33930207	chr6:31272516:C:T	trans	6	31272403	A	C	0.176393	0.998451	0.658849	0.0286904	1.0666e-116	0.169483	rs2524093	chr6:31272403:A:C	non_coding_transcript_exon
seq.17153.46	seq.17153.46_6_25458220_33930207	chr6:31272516:C:T	trans	6	31272439	A	C	0.176405	0.998371	0.658833	0.0286904	1.07895e-116	0.167451	rs2524092	chr6:31272439:A:C	non_coding_transcript_exon
seq.17153.46	seq.17153.46_6_25458220_33930207	chr6:31272516:C:T	trans	6	31272516	C	T	0.176852	0.995389	0.659687	0.0287067	7.34514e-117	0.270087	rs2524091	chr6:31272516:C:T	non_coding_transcript_exon
seq.17153.46	seq.17153.46_6_25458220_33930207	chr6:31272516:C:T	trans	6	31272530	TACCTC	T	0.177536	0.991831	0.658416	0.0286997	1.78649e-116	0.0607895	rs58034696	chr6:31272530:TACCTC:T	non_coding_transcript_exon
seq.17153.46	seq.17153.46_6_25458220_33930207	chr6:31273282:CT:C	trans	6	31273282	CT	C	0.948441	0.998627	0.655205	0.0492565	2.25632e-40	0.999999	rs371992891	chr6:31273282:CT:C	tf_binding_site
seq.17153.46	seq.17153.46_6_25458220_33930207	chr6:31434029:T:A	trans	6	31434029	T	A	0.891892	0.959415	-0.34721	0.0361972	8.62581e-22	0.994493	rs117884751	chr6:31434029:T:A	intergenic
seq.17156.72	seq.17156.72_1_223479857_224205734	chr1:223755834:C:G	trans	1	223755834	C	G	0.74843	0.984256	0.407069	0.025864	8.19596e-56	0.999958	rs1556780	chr1:223755834:C:G	intron
seq.17156.72	seq.17156.72_13_35975814_36217683	chr13:36078457:G:C	cis	13	36066711	G	GA	0.545986	0.888148	0.200898	0.0234479	1.05414e-17	0.0291337	.	chr13:36066711:G:GA	intron
seq.17156.72	seq.17156.72_13_35975814_36217683	chr13:36078457:G:C	cis	13	36067793	T	C	0.507818	0.965112	-0.189375	0.0224022	2.82944e-17	0.00421987	rs7982300	chr13:36067793:T:C	intron
seq.17156.72	seq.17156.72_13_35975814_36217683	chr13:36078457:G:C	cis	13	36072812	G	A	0.495153	0.960027	-0.191939	0.0224152	1.10053e-17	0.0165885	rs7332428	chr13:36072812:G:A	intron
seq.17156.72	seq.17156.72_13_35975814_36217683	chr13:36078457:G:C	cis	13	36073016	C	T	0.495146	0.959992	-0.191947	0.0224156	1.09875e-17	0.0166158	rs7334245	chr13:36073016:C:T	intron
seq.17156.72	seq.17156.72_13_35975814_36217683	chr13:36078457:G:C	cis	13	36073931	G	A	0.513966	0.967118	-0.193786	0.0223755	4.69245e-18	0.039918	rs7339267	chr13:36073931:G:A	intron
seq.17156.72	seq.17156.72_13_35975814_36217683	chr13:36078457:G:C	cis	13	36078457	G	C	0.514745	0.971055	-0.195859	0.0223257	1.74261e-18	0.0957696	rs1926319	chr13:36078457:G:C	intron
seq.17156.72	seq.17156.72_13_35975814_36217683	chr13:36078457:G:C	cis	13	36078480	T	C	0.507883	0.999612	-0.191667	0.0220051	3.03599e-18	0.0575118	rs1926320	chr13:36078480:T:C	intron
seq.17156.72	seq.17156.72_13_35975814_36217683	chr13:36078457:G:C	cis	13	36078655	T	A	0.514978	0.971842	-0.195464	0.0223119	1.94312e-18	0.0893507	rs1926321	chr13:36078655:T:A	intron
seq.17156.72	seq.17156.72_13_35975814_36217683	chr13:36078457:G:C	cis	13	36080587	T	C	0.514959	0.971787	-0.195572	0.022312	1.86252e-18	0.0929411	rs7985725	chr13:36080587:T:C	intron
seq.17156.72	seq.17156.72_13_35975814_36217683	chr13:36078457:G:C	cis	13	36083457	A	G	0.515852	0.971227	-0.194592	0.0223058	2.68968e-18	0.0861619	rs730904	chr13:36083457:A:G	intron
seq.17156.72	seq.17156.72_13_35975814_36217683	chr13:36078457:G:C	cis	13	36086032	G	C	0.516181	0.970829	-0.194638	0.0223128	2.70583e-18	0.0830026	rs11147598	chr13:36086032:G:C	intron
seq.17156.72	seq.17156.72_13_35975814_36217683	chr13:36078457:G:C	cis	13	36089897	A	G	0.516236	0.96952	-0.194691	0.0223198	2.71394e-18	0.0859894	rs9575267	chr13:36089897:A:G	intron
seq.17156.72	seq.17156.72_13_35975814_36217683	chr13:36078457:G:C	cis	13	36090935	T	G	0.516234	0.969527	-0.194687	0.0223197	2.71769e-18	0.0858028	rs9546339	chr13:36090935:T:G	intron
seq.17156.72	seq.17156.72_13_35975814_36217683	chr13:36078457:G:C	cis	13	36092729	G	A	0.514003	0.959876	-0.194254	0.0224285	4.67627e-18	0.0624294	rs71438087	chr13:36092729:G:A	intron
seq.17156.72	seq.17156.72_13_35975814_36217683	chr13:36078457:G:C	cis	13	36093015	C	T	0.494624	0.954928	-0.192234	0.0224705	1.17923e-17	0.0198957	rs7326316	chr13:36093015:C:T	intron
seq.17156.72	seq.17156.72_13_35975814_36217683	chr13:36078457:G:C	cis	13	36094644	C	T	0.516082	0.966024	-0.195285	0.0223549	2.4227e-18	0.0824235	rs8001720	chr13:36094644:C:T	intron
seq.17156.72	seq.17156.72_13_35975814_36217683	chr13:36078457:G:C	cis	13	36121831	C	T	0.523864	0.939414	-0.191056	0.0227467	4.49262e-17	0.00440317	rs1928020	chr13:36121831:C:T	intron
seq.17156.72	seq.17156.72_5_96202065_97570086	chr5:96653083:T:C	trans	5	96653083	T	C	0.258171	0.902955	0.237658	0.0261619	1.04568e-19	0.231674	rs4400148	chr5:96653083:T:C	intron
seq.17156.72	seq.17156.72_5_96202065_97570086	chr5:96653083:T:C	trans	5	96656294	C	T	0.257797	0.903838	0.237089	0.026198	1.43087e-19	0.152841	rs7715982	chr5:96656294:C:T	intron
seq.17156.72	seq.17156.72_5_96202065_97570086	chr5:96653083:T:C	trans	5	96665091	C	A	0.243884	0.997175	0.228675	0.0253966	2.1732e-19	0.146079	rs1421912	chr5:96665091:C:A	intron
seq.17156.72	seq.17156.72_5_96202065_97570086	chr5:96653083:T:C	trans	5	96667575	A	G	0.258249	0.923718	0.232582	0.0259077	2.7746e-19	0.138483	rs4869148	chr5:96667575:A:G	intron
seq.17156.72	seq.17156.72_5_96202065_97570086	chr5:96653083:T:C	trans	5	96668150	GCA	G	0.26859	0.896029	0.23091	0.0260097	6.81711e-19	0.0926489	rs10534655	chr5:96668150:GCA:G	intron
seq.17156.72	seq.17156.72_5_96202065_97570086	chr5:96653083:T:C	trans	5	96672656	A	G	0.260114	0.91189	0.225923	0.0259879	3.51722e-18	0.0363127	rs6891870	chr5:96672656:A:G	intron
seq.17156.72	seq.17156.72_5_96202065_97570086	chr5:96653083:T:C	trans	5	96676729	C	A	0.284605	0.901676	0.221917	0.0255175	3.41822e-18	0.0714244	rs39885	chr5:96676729:C:A	intron
seq.17156.72	seq.17156.72_5_96202065_97570086	chr5:96653083:T:C	trans	5	96679134	T	C	0.260608	0.910768	0.226641	0.0259695	2.61036e-18	0.0377439	rs31247	chr5:96679134:T:C	intron
seq.17156.72	seq.17156.72_5_96202065_97570086	chr5:96653083:T:C	trans	5	96679926	A	T	0.260391	0.912832	0.227404	0.0259614	1.96426e-18	0.0439106	rs26486	chr5:96679926:A:T	intron
seq.17156.72	seq.17156.72_5_96202065_97570086	chr5:96653083:T:C	trans	5	96688769	G	A	0.258713	0.905982	0.229268	0.026114	1.6421e-18	0.0657978	rs152006	chr5:96688769:G:A	intron
seq.17156.72	seq.17156.72_5_96202065_97570086	chr5:96653083:T:C	trans	5	96695582	A	G	0.757228	0.976573	-0.214945	0.0256754	5.68198e-17	0.0185673	rs35015183	chr5:96695582:A:G	intron
seq.17156.72	seq.17156.72_5_96202065_97570086	chr5:96653083:T:C	trans	5	96704933	G	A	0.757827	0.977445	-0.215868	0.0256636	4.04949e-17	0.0187538	rs34847574	chr5:96704933:G:A	intron
seq.17156.72	seq.17156.72_5_96202065_97570086	chr5:96653083:T:C	trans	5	96712320	TTTTTC	T	0.864201	0.962278	-0.254069	0.0327479	8.60597e-15	0.0229215	rs138286904	chr5:96712320:TTTTTC:T	intron
seq.17156.72	seq.17156.72_5_96202065_97570086	chr5:96660029:G:T	trans	5	96654353	C	T	0.703185	0.960628	0.229596	0.0243359	3.92916e-21	0.0466808	rs10075736	chr5:96654353:C:T	intron
seq.17156.72	seq.17156.72_5_96202065_97570086	chr5:96660029:G:T	trans	5	96655165	G	A	0.703185	0.960628	0.229596	0.0243359	3.92916e-21	0.0466808	rs10039522	chr5:96655165:G:A	intron
seq.17156.72	seq.17156.72_5_96202065_97570086	chr5:96660029:G:T	trans	5	96655167	C	T	0.703185	0.960628	0.229596	0.0243359	3.92916e-21	0.0466808	rs10045215	chr5:96655167:C:T	intron
seq.17156.72	seq.17156.72_5_96202065_97570086	chr5:96660029:G:T	trans	5	96656942	A	AT	0.699366	0.964751	0.228366	0.0241108	2.7574e-21	0.120032	.	chr5:96656942:A:AT	intron
seq.17156.72	seq.17156.72_5_96202065_97570086	chr5:96660029:G:T	trans	5	96660029	G	T	0.703612	0.99855	0.225652	0.02391	3.81593e-21	0.162876	rs2351245	chr5:96660029:G:T	intron
seq.17156.72	seq.17156.72_5_96202065_97570086	chr5:96660029:G:T	trans	5	96661562	T	C	0.698064	0.966573	0.228228	0.0240694	2.4923e-21	0.102505	rs4267886	chr5:96661562:T:C	intron
seq.17156.72	seq.17156.72_5_96202065_97570086	chr5:96660029:G:T	trans	5	96661581	G	T	0.696503	0.96431	0.227996	0.0241433	3.60662e-21	0.0229873	rs4590196	chr5:96661581:G:T	intron
seq.17156.72	seq.17156.72_5_96202065_97570086	chr5:96660029:G:T	trans	5	96664565	G	A	0.698919	0.970251	0.226347	0.0241145	6.21298e-21	0.0220315	rs7733671	chr5:96664565:G:A	intron
seq.17156.72	seq.17156.72_5_96202065_97570086	chr5:96660029:G:T	trans	5	96665243	A	G	0.701556	0.970835	0.227084	0.0240752	4.01236e-21	0.106311	rs1421911	chr5:96665243:A:G	intron
seq.17156.72	seq.17156.72_5_96202065_97570086	chr5:96660029:G:T	trans	5	96666138	G	A	0.707829	0.973682	0.227267	0.024324	9.33469e-21	0.057986	rs6860934	chr5:96666138:G:A	intron
seq.17156.72	seq.17156.72_5_96202065_97570086	chr5:96660029:G:T	trans	5	96666316	A	G	0.693957	0.998593	0.221139	0.0235924	7.0291e-21	0.0600029	rs10067766	chr5:96666316:A:G	intron
seq.17156.72	seq.17156.72_5_96202065_97570086	chr5:96660029:G:T	trans	5	96667445	T	G	0.699529	0.972129	0.224328	0.0240568	1.11045e-20	0.0482769	rs6897588	chr5:96667445:T:G	intron
seq.17156.72	seq.17156.72_5_96202065_97570086	chr5:96660029:G:T	trans	5	96668659	T	C	0.70818	0.972145	0.227387	0.0243391	9.41239e-21	0.097719	rs7704167	chr5:96668659:T:C	intron
seq.17156.72	seq.17156.72_5_96202065_97570086	chr5:96660029:G:T	trans	5	96677737	G	C	0.709406	0.957005	0.225229	0.0245863	5.15347e-20	0.0226568	rs31250	chr5:96677737:G:C	intron
seq.17156.72	seq.17156.72_5_96202065_97570086	chr5:96660029:G:T	trans	5	96678227	C	T	0.710084	0.958001	0.225941	0.0245672	3.68553e-20	0.0302596	rs31249	chr5:96678227:C:T	intron
seq.17156.72	seq.17156.72_5_96202065_97570086	chr5:96660029:G:T	trans	5	96680383	G	A	0.712329	0.90745	0.234178	0.025003	7.53356e-21	0.0328496	rs619935	chr5:96680383:G:A	intron
seq.17156.72	seq.17156.72_5_96202065_97570086	chr5:96660029:G:T	trans	5	96680865	A	G	0.71046	0.956451	0.226319	0.0245905	3.46418e-20	0.0298735	rs26484	chr5:96680865:A:G	intron
seq.17156.72	seq.17156.72_5_96202065_97570086	chr5:96660029:G:T	trans	5	96680912	C	T	0.710486	0.956423	0.226324	0.0245917	3.47136e-20	0.0297866	rs26483	chr5:96680912:C:T	intron
seq.17156.72	seq.17156.72_5_96202065_97570086	chr5:96660029:G:T	trans	5	96690143	A	G	0.709809	0.956614	0.225637	0.0245946	4.54674e-20	0.0238553	rs152005	chr5:96690143:A:G	intron
seq.17156.72	seq.17156.72_5_96202065_97570086	chr5:96660029:G:T	trans	5	96690381	G	T	0.708991	0.953187	0.226168	0.0246203	4.06818e-20	0.0291055	rs152020	chr5:96690381:G:T	intron
seq.17161.1	seq.17161.1_1_20309555_21163302	chr1:20654241:G:A	cis	1	20653913	G	A	0.991854	0.985489	1.29299	0.125062	4.70652e-25	0.48744	rs139460438	chr1:20653913:G:A	intron
seq.17161.1	seq.17161.1_1_20309555_21163302	chr1:20654241:G:A	cis	1	20654241	G	A	0.991791	0.991433	1.28493	0.124214	4.43404e-25	0.51265	rs138061134	chr1:20654241:G:A	missense
seq.17161.1	seq.17161.1_1_20309555_21163302	chr1:20657992:C:CG	cis	1	20630560	T	A	0.193022	0.930595	-0.340825	0.0292727	2.48771e-31	0.0329943	rs1892345	chr1:20630560:T:A	intergenic
seq.17161.1	seq.17161.1_1_20309555_21163302	chr1:20657992:C:CG	cis	1	20631531	C	T	0.192936	0.930795	-0.340976	0.0292862	2.49459e-31	0.0316953	rs2320392	chr1:20631531:C:T	intergenic
seq.17161.1	seq.17161.1_1_20309555_21163302	chr1:20657992:C:CG	cis	1	20634435	C	T	0.792326	0.949672	0.30879	0.0281096	4.50091e-28	0.0316862	rs7541234	chr1:20634435:C:T	intron
seq.17161.1	seq.17161.1_1_20309555_21163302	chr1:20657992:C:CG	cis	1	20635058	G	A	0.820196	0.983771	0.340392	0.0292796	3.05492e-31	0.0351539	rs35731336	chr1:20635058:G:A	intron
seq.17161.1	seq.17161.1_1_20309555_21163302	chr1:20657992:C:CG	cis	1	20635656	G	A	0.192506	0.933037	-0.341515	0.0292948	2.0917e-31	0.03671	rs2874257	chr1:20635656:G:A	intron
seq.17161.1	seq.17161.1_1_20309555_21163302	chr1:20657992:C:CG	cis	1	20635909	A	G	0.19242	0.935669	-0.341296	0.0292626	1.96517e-31	0.0388887	rs2320394	chr1:20635909:A:G	intron
seq.17161.1	seq.17161.1_1_20309555_21163302	chr1:20657992:C:CG	cis	1	20637777	C	G	0.821412	0.97883	0.342074	0.0294212	3.01162e-31	0.0260311	rs2298297	chr1:20637777:C:G	intron
seq.17161.1	seq.17161.1_1_20309555_21163302	chr1:20657992:C:CG	cis	1	20637835	A	G	0.182052	0.999573	-0.336144	0.0289102	2.99847e-31	0.0347699	rs2298298	chr1:20637835:A:G	splice_polypyrimidine_tract
seq.17161.1	seq.17161.1_1_20309555_21163302	chr1:20657992:C:CG	cis	1	20638646	C	CAA	0.192935	0.933672	-0.340651	0.0292736	2.67979e-31	0.0331072	.	chr1:20638646:C:CAA	intron
seq.17161.1	seq.17161.1_1_20309555_21163302	chr1:20657992:C:CG	cis	1	20638882	T	C	0.192395	0.935808	-0.341128	0.0292613	2.0893e-31	0.0378748	rs3121679	chr1:20638882:T:C	intron
seq.17161.1	seq.17161.1_1_20309555_21163302	chr1:20657992:C:CG	cis	1	20640387	C	T	0.192578	0.933776	-0.341674	0.0292978	1.99067e-31	0.0388254	rs3121394	chr1:20640387:C:T	intron
seq.17161.1	seq.17161.1_1_20309555_21163302	chr1:20657992:C:CG	cis	1	20641518	A	G	0.193331	0.931199	-0.340224	0.0292841	3.33734e-31	0.0310372	rs3102071	chr1:20641518:A:G	intron
seq.17161.1	seq.17161.1_1_20309555_21163302	chr1:20657992:C:CG	cis	1	20643851	T	C	0.193174	0.932076	-0.340197	0.0292767	3.25837e-31	0.0315751	rs3121395	chr1:20643851:T:C	intron
seq.17161.1	seq.17161.1_1_20309555_21163302	chr1:20657992:C:CG	cis	1	20645555	G	A	0.19417	0.927173	-0.341196	0.0293254	2.74221e-31	0.0293255	rs3131713	chr1:20645555:G:A	splice_polypyrimidine_tract
seq.17161.1	seq.17161.1_1_20309555_21163302	chr1:20657992:C:CG	cis	1	20646421	A	G	0.193921	0.924363	-0.3397	0.0294124	7.42164e-31	0.0242746	rs3121681	chr1:20646421:A:G	intron
seq.17161.1	seq.17161.1_1_20309555_21163302	chr1:20657992:C:CG	cis	1	20650266	C	T	0.192748	0.93283	-0.3418	0.0293318	2.2182e-31	0.0350059	rs540038	chr1:20650266:C:T	intron
seq.17161.1	seq.17161.1_1_20309555_21163302	chr1:20657992:C:CG	cis	1	20650728	A	T	0.192771	0.93299	-0.341714	0.0293255	2.22895e-31	0.0345799	rs686658	chr1:20650728:A:T	3_prime_utr
seq.17161.1	seq.17161.1_1_20309555_21163302	chr1:20657992:C:CG	cis	1	20650872	C	G	0.192729	0.933243	-0.341817	0.0293234	2.11934e-31	0.0353279	rs513414	chr1:20650872:C:G	3_prime_utr
seq.17161.1	seq.17161.1_1_20309555_21163302	chr1:20657992:C:CG	cis	1	20652339	T	C	0.190474	0.915318	-0.350437	0.0297317	4.57404e-32	0.0565146	rs6893	chr1:20652339:T:C	3_prime_utr
seq.17161.1	seq.17161.1_1_20309555_21163302	chr1:20657992:C:CG	cis	1	20653325	A	T	0.187835	0.917295	-0.353296	0.0297894	1.91426e-32	0.077931	rs622525	chr1:20653325:A:T	intron
seq.17161.1	seq.17161.1_1_20309555_21163302	chr1:20657992:C:CG	cis	1	20654429	G	A	0.825402	0.964628	0.355932	0.0298837	1.04232e-32	0.0932491	rs2070658	chr1:20654429:G:A	intron
seq.17161.1	seq.17161.1_1_20309555_21163302	chr1:20657992:C:CG	cis	1	20657992	C	CG	0.187999	0.913474	-0.353879	0.0298624	2.14388e-32	0.100515	.	chr1:20657992:C:CG	intron
seq.17161.1	seq.17161.1_1_20309555_21163302	chr1:20657992:C:CG	cis	1	20670264	T	G	0.753365	0.943733	0.313929	0.026255	5.97173e-33	0.0314222	rs1570663	chr1:20670264:T:G	intron
seq.17161.1	seq.17161.1_1_20309555_21163302	chr1:20661022:G:A	cis	1	20653676	C	T	0.975434	0.89196	1.48131	0.0759628	1.08768e-84	0.344203	rs117925699	chr1:20653676:C:T	missense
seq.17161.1	seq.17161.1_1_20309555_21163302	chr1:20661022:G:A	cis	1	20661022	G	A	0.975535	0.889123	1.48834	0.0762531	7.65949e-85	0.652127	rs117238433	chr1:20661022:G:A	intron
seq.17164.15	seq.17164.15_2_69136826_70302292	chr2:69754426:T:G	cis	2	69725317	T	C	0.938645	0.959989	-0.574835	0.046445	3.49462e-35	0.165899	rs144805368	chr2:69725317:T:C	intron
seq.17164.15	seq.17164.15_2_69136826_70302292	chr2:69754426:T:G	cis	2	69727040	G	A	0.938529	0.960029	-0.573786	0.0464031	4.02995e-35	0.151986	rs61553742	chr2:69727040:G:A	intron
seq.17164.15	seq.17164.15_2_69136826_70302292	chr2:69754426:T:G	cis	2	69747689	C	T	0.939274	0.971307	-0.569799	0.0464223	1.24537e-34	0.152038	rs74263561	chr2:69747689:C:T	intron
seq.17164.15	seq.17164.15_2_69136826_70302292	chr2:69754426:T:G	cis	2	69753970	T	C	0.938958	0.97664	-0.566963	0.0461737	1.17544e-34	0.165968	rs17036967	chr2:69753970:T:C	intron
seq.17164.15	seq.17164.15_2_69136826_70302292	chr2:69754426:T:G	cis	2	69754426	T	G	0.939082	0.976556	-0.568311	0.0462128	9.31751e-35	0.193498	rs17036972	chr2:69754426:T:G	intron
seq.17164.15	seq.17164.15_2_69136826_70302292	chr2:69754426:T:G	cis	2	69755021	T	G	0.938922	0.976128	-0.566822	0.0461759	1.2297e-34	0.152454	rs722264	chr2:69755021:T:G	intron
seq.17164.15	seq.17164.15_2_69136826_70302292	chr2:69826684:T:C	cis	2	69798605	C	T	0.814961	0.97712	0.340869	0.0289124	4.40961e-32	0.0118925	rs7561890	chr2:69798605:C:T	intron
seq.17164.15	seq.17164.15_2_69136826_70302292	chr2:69826684:T:C	cis	2	69806452	C	T	0.811255	0.997795	0.336007	0.0283875	2.52988e-32	0.0172866	rs2228203	chr2:69806452:C:T	missense
seq.17164.15	seq.17164.15_2_69136826_70302292	chr2:69826684:T:C	cis	2	69806517	G	A	0.814077	0.981479	0.340064	0.0287884	3.36279e-32	0.014906	rs17037076	chr2:69806517:G:A	intron
seq.17164.15	seq.17164.15_2_69136826_70302292	chr2:69826684:T:C	cis	2	69806663	A	T	0.814118	0.981495	0.339752	0.0287884	3.82472e-32	0.0135301	rs3771538	chr2:69806663:A:T	intron
seq.17164.15	seq.17164.15_2_69136826_70302292	chr2:69826684:T:C	cis	2	69807333	G	C	0.814149	0.980961	0.339994	0.0287962	3.59584e-32	0.0142115	rs2124009	chr2:69807333:G:C	intron
seq.17164.15	seq.17164.15_2_69136826_70302292	chr2:69826684:T:C	cis	2	69813872	C	T	0.814074	0.97481	0.33963	0.0288661	5.86138e-32	0.0109816	rs11673732	chr2:69813872:C:T	intron
seq.17164.15	seq.17164.15_2_69136826_70302292	chr2:69826684:T:C	cis	2	69815200	A	G	0.814762	0.968283	0.34025	0.0289938	8.40427e-32	0.0102196	rs60168146	chr2:69815200:A:G	intron
seq.17164.15	seq.17164.15_2_69136826_70302292	chr2:69826684:T:C	cis	2	69816466	C	A	0.814756	0.968241	0.340253	0.0289941	8.40427e-32	0.0102094	rs3771536	chr2:69816466:C:A	intron
seq.17164.15	seq.17164.15_2_69136826_70302292	chr2:69826684:T:C	cis	2	69816643	A	T	0.814731	0.968318	0.34019	0.0289902	8.46642e-32	0.0101796	rs3771535	chr2:69816643:A:T	intron
seq.17164.15	seq.17164.15_2_69136826_70302292	chr2:69826684:T:C	cis	2	69822090	G	A	0.814838	0.967067	0.344573	0.0290636	2.00724e-32	0.0334573	rs58819073	chr2:69822090:G:A	intron
seq.17164.15	seq.17164.15_2_69136826_70302292	chr2:69826684:T:C	cis	2	69826684	T	C	0.815047	0.959714	0.346669	0.0291604	1.3605e-32	0.085204	rs11900749	chr2:69826684:T:C	3_prime_utr
seq.17164.15	seq.17164.15_2_69136826_70302292	chr2:69826684:T:C	cis	2	69828039	G	C	0.815047	0.959711	0.346665	0.0291604	1.36333e-32	0.0851191	rs33992437	chr2:69828039:G:C	intergenic
seq.17164.15	seq.17164.15_2_69136826_70302292	chr2:69826684:T:C	cis	2	69828984	A	G	0.815008	0.959329	0.346602	0.0291624	1.41189e-32	0.082537	rs2278932	chr2:69828984:A:G	regulatory_region
seq.17164.15	seq.17164.15_2_69136826_70302292	chr2:69826684:T:C	cis	2	69829233	A	C	0.815011	0.9593	0.346583	0.0291587	1.39798e-32	0.0843271	rs2278933	chr2:69829233:A:C	regulatory_region
seq.17164.15	seq.17164.15_2_69136826_70302292	chr2:69826684:T:C	cis	2	69832475	T	C	0.814478	0.959252	0.344487	0.0291253	2.80543e-32	0.0305878	rs72839877	chr2:69832475:T:C	intron
seq.17164.15	seq.17164.15_2_69136826_70302292	chr2:69826684:T:C	cis	2	69835144	C	T	0.814488	0.959195	0.344452	0.0291269	2.86814e-32	0.0297892	rs72839879	chr2:69835144:C:T	intron
seq.17164.15	seq.17164.15_2_69136826_70302292	chr2:69826684:T:C	cis	2	69836183	C	T	0.814746	0.959269	0.344577	0.0291602	3.20037e-32	0.0262451	rs60483174	chr2:69836183:C:T	intron
seq.17164.15	seq.17164.15_2_69136826_70302292	chr2:69826684:T:C	cis	2	69836395	C	T	0.813852	0.956581	0.345476	0.0291412	2.02116e-32	0.0330986	rs4420721	chr2:69836395:C:T	intron
seq.17164.15	seq.17164.15_2_69136826_70302292	chr2:69826684:T:C	cis	2	69837303	C	T	0.815777	0.958573	0.343542	0.0292149	6.34016e-32	0.0169232	rs3771534	chr2:69837303:C:T	intron
seq.17164.15	seq.17164.15_2_69136826_70302292	chr2:69826684:T:C	cis	2	69838970	A	G	0.815912	0.951424	0.345745	0.0293317	4.53211e-32	0.0296807	rs12613917	chr2:69838970:A:G	intron
seq.17164.15	seq.17164.15_2_69136826_70302292	chr2:69826684:T:C	cis	2	69839759	A	C	0.815908	0.951435	0.345758	0.0293314	4.50194e-32	0.029778	rs11888098	chr2:69839759:A:C	intron
seq.17164.15	seq.17164.15_2_69136826_70302292	chr2:69826684:T:C	cis	2	69839790	A	G	0.815916	0.951389	0.345756	0.0293326	4.53211e-32	0.0297003	rs11888102	chr2:69839790:A:G	intron
seq.17164.15	seq.17164.15_2_69136826_70302292	chr2:69826684:T:C	cis	2	69840925	G	A	0.815915	0.95143	0.345734	0.0293316	4.55093e-32	0.0293982	rs3771533	chr2:69840925:G:A	splice_polypyrimidine_tract
seq.17164.15	seq.17164.15_2_69136826_70302292	chr2:69826684:T:C	cis	2	69841623	G	A	0.816158	0.950741	0.345625	0.0293535	5.27594e-32	0.0261571	rs2872076	chr2:69841623:G:A	intron
seq.17164.15	seq.17164.15_2_69136826_70302292	chr2:69826684:T:C	cis	2	69849518	T	C	0.814928	0.947247	0.347983	0.0293551	2.0455e-32	0.0647935	rs6546552	chr2:69849518:T:C	intron
seq.17164.15	seq.17164.15_2_69136826_70302292	chr2:69826684:T:C	cis	2	69850290	A	G	0.814922	0.947201	0.347987	0.0293557	2.04739e-32	0.0649595	rs7577662	chr2:69850290:A:G	intron
seq.17164.15	seq.17164.15_2_69136826_70302292	chr2:69826684:T:C	cis	2	69850301	T	C	0.814922	0.947194	0.347991	0.0293558	2.04456e-32	0.0651359	rs7565230	chr2:69850301:T:C	intron
seq.17164.15	seq.17164.15_2_69136826_70302292	chr2:69826684:T:C	cis	2	69859231	A	G	0.820397	0.946921	0.349778	0.0298276	9.30465e-32	0.0296397	rs36081078	chr2:69859231:A:G	intron
seq.17164.15	seq.17164.15_2_69136826_70302292	chr2:69826684:T:C	cis	2	69859596	C	T	0.820433	0.947129	0.349896	0.0298262	8.82267e-32	0.0309816	rs72839885	chr2:69859596:C:T	intron
seq.17176.13	seq.17176.13_1_156686184_156856820	chr1:156776468:G:GT	trans	1	156728473	C	T	0.897482	0.997238	0.255063	0.0363339	2.21922e-12	0.0199114	rs3806415	chr1:156728473:C:T	5_prime_utr
seq.17176.13	seq.17176.13_1_156686184_156856820	chr1:156776468:G:GT	trans	1	156730859	T	G	0.899107	0.99837	0.261747	0.0365512	8.00203e-13	0.0420906	rs12145743	chr1:156730859:T:G	intron
seq.17176.13	seq.17176.13_1_156686184_156856820	chr1:156776468:G:GT	trans	1	156734821	G	A	0.898381	0.993135	0.257277	0.0365336	1.89234e-12	0.0213264	rs61813557	chr1:156734821:G:A	intron
seq.17176.13	seq.17176.13_1_156686184_156856820	chr1:156776468:G:GT	trans	1	156736030	C	T	0.898361	0.993107	0.257465	0.0365272	1.80759e-12	0.0216245	rs12161427	chr1:156736030:C:T	intron
seq.17176.13	seq.17176.13_1_156686184_156856820	chr1:156776468:G:GT	trans	1	156739810	T	G	0.898152	0.990573	0.257111	0.0365376	1.96607e-12	0.0202808	rs12125515	chr1:156739810:T:G	intron
seq.17176.13	seq.17176.13_1_156686184_156856820	chr1:156776468:G:GT	trans	1	156741831	C	A	0.898324	0.993092	0.257494	0.0365194	1.77787e-12	0.0219381	rs3806417	chr1:156741831:C:A	regulatory_region
seq.17176.13	seq.17176.13_1_156686184_156856820	chr1:156776468:G:GT	trans	1	156743766	G	A	0.89797	0.99955	0.256334	0.0363486	1.76238e-12	0.0213682	rs4399146	chr1:156743766:G:A	missense
seq.17176.13	seq.17176.13_1_156686184_156856820	chr1:156776468:G:GT	trans	1	156746806	G	A	0.899643	0.991819	0.265637	0.0367439	4.85065e-13	0.070813	rs4501833	chr1:156746806:G:A	intron
seq.17176.13	seq.17176.13_1_156686184_156856820	chr1:156776468:G:GT	trans	1	156748656	G	C	0.898586	0.993024	0.259953	0.036548	1.13868e-12	0.0325119	rs11264533	chr1:156748656:G:C	intron
seq.17176.13	seq.17176.13_1_156686184_156856820	chr1:156776468:G:GT	trans	1	156750758	G	A	0.898757	0.994409	0.25996	0.0365483	1.13737e-12	0.0311637	rs11264534	chr1:156750758:G:A	intron
seq.17176.13	seq.17176.13_1_156686184_156856820	chr1:156776468:G:GT	trans	1	156751240	T	A	0.898757	0.994409	0.25996	0.0365483	1.13737e-12	0.0311637	rs12030654	chr1:156751240:T:A	intron
seq.17176.13	seq.17176.13_1_156686184_156856820	chr1:156776468:G:GT	trans	1	156752632	G	C	0.898241	0.999898	0.258945	0.0363711	1.08293e-12	0.0325105	rs11264535	chr1:156752632:G:C	intron
seq.17176.13	seq.17176.13_1_156686184_156856820	chr1:156776468:G:GT	trans	1	156755209	G	A	0.898754	0.994377	0.259929	0.0365486	1.14472e-12	0.0309702	rs9427242	chr1:156755209:G:A	intron
seq.17176.13	seq.17176.13_1_156686184_156856820	chr1:156776468:G:GT	trans	1	156757461	G	A	0.89875	0.993507	0.260308	0.0365656	1.08768e-12	0.03349	rs12039810	chr1:156757461:G:A	intron
seq.17176.13	seq.17176.13_1_156686184_156856820	chr1:156776468:G:GT	trans	1	156768636	T	C	0.898717	0.987961	0.262044	0.0366325	8.47032e-13	0.0320434	rs12042999	chr1:156768636:T:C	intron
seq.17176.13	seq.17176.13_1_156686184_156856820	chr1:156776468:G:GT	trans	1	156776326	C	G	0.89852	0.989047	0.261017	0.0365849	9.70957e-13	0.0255182	rs11264547	chr1:156776326:C:G	intron
seq.17176.13	seq.17176.13_1_156686184_156856820	chr1:156776468:G:GT	trans	1	156776468	G	GT	0.898032	0.971538	0.270177	0.0367011	1.81803e-13	0.117066	.	chr1:156776468:G:GT	intron
seq.17176.13	seq.17176.13_1_156686184_156856820	chr1:156776468:G:GT	trans	1	156778073	C	G	0.898709	0.9872	0.262012	0.0366426	8.64769e-13	0.0299287	rs61816272	chr1:156778073:C:G	intron
seq.17176.13	seq.17176.13_1_156686184_156856820	chr1:156776468:G:GT	trans	1	156778913	C	T	0.89852	0.989047	0.261017	0.0365849	9.70957e-13	0.0255182	rs12124762	chr1:156778913:C:T	intron
seq.17176.13	seq.17176.13_1_156686184_156856820	chr1:156776468:G:GT	trans	1	156781017	T	C	0.899382	0.99005	0.256372	0.0367672	3.10599e-12	0.0120639	rs11264549	chr1:156781017:T:C	intron
seq.17176.13	seq.17176.13_1_156686184_156856820	chr1:156776468:G:GT	trans	1	156781285	A	C	0.899382	0.99005	0.256372	0.0367672	3.10599e-12	0.0120639	rs12134991	chr1:156781285:A:C	intron
seq.17176.13	seq.17176.13_1_156686184_156856820	chr1:156776468:G:GT	trans	1	156782460	G	A	0.899382	0.99005	0.256372	0.0367672	3.10599e-12	0.0120639	rs2274501	chr1:156782460:G:A	intron
seq.17176.13	seq.17176.13_1_156686184_156856820	chr1:156776468:G:GT	trans	1	156784508	T	C	0.899296	0.991478	0.255856	0.0367311	3.26889e-12	0.0114812	rs12043405	chr1:156784508:T:C	intron
seq.17176.13	seq.17176.13_1_156686184_156856820	chr1:156776468:G:GT	trans	1	156785986	A	G	0.898281	0.990901	0.25774	0.0365195	1.69395e-12	0.0164339	rs3765786	chr1:156785986:A:G	intron
seq.17176.13	seq.17176.13_1_156686184_156856820	chr1:156776468:G:GT	trans	1	156789072	C	T	0.895155	0.980149	0.252631	0.0361657	2.84119e-12	0.0176628	rs1758186	chr1:156789072:C:T	intron
seq.17176.13	seq.17176.13_1_156686184_156856820	chr1:156776468:G:GT	trans	1	156791826	C	T	0.899312	0.991668	0.256169	0.0367503	3.15718e-12	0.0124449	rs2644615	chr1:156791826:C:T	intron
seq.17176.13	seq.17176.13_1_156686184_156856820	chr1:156776468:G:GT	trans	1	156797879	C	T	0.899259	0.986819	0.258304	0.0368271	2.31633e-12	0.0166933	rs2777929	chr1:156797879:C:T	intron
seq.17176.13	seq.17176.13_1_156686184_156856820	chr1:156776468:G:GT	trans	1	156797933	C	T	0.899259	0.986819	0.258304	0.0368271	2.31633e-12	0.0166933	rs2768767	chr1:156797933:C:T	intron
seq.17176.13	seq.17176.13_1_156686184_156856820	chr1:156776468:G:GT	trans	1	156801024	T	C	0.115424	0.862723	-0.260086	0.0371404	2.50957e-12	0.0157991	rs928392	chr1:156801024:T:C	regulatory_region
seq.17176.13	seq.17176.13_1_156686184_156856820	chr1:156776468:G:GT	trans	1	156802060	G	A	0.116512	0.864073	-0.261484	0.0368791	1.33844e-12	0.0211361	rs10157555	chr1:156802060:G:A	regulatory_region
seq.17176.13	seq.17176.13_1_156686184_156856820	chr1:156776468:G:GT	trans	1	156803152	A	G	0.897122	0.988097	0.259039	0.0363785	1.07399e-12	0.040876	rs2644587	chr1:156803152:A:G	intergenic
seq.17176.13	seq.17176.13_1_156686184_156856820	chr1:156776468:G:GT	trans	1	156803833	C	T	0.898108	0.988143	0.257654	0.0365974	1.91911e-12	0.0295369	rs12129173	chr1:156803833:C:T	regulatory_region
seq.17176.13	seq.17176.13_1_156686184_156856820	chr1:156776468:G:GT	trans	1	156805842	G	A	0.893177	0.976688	0.248982	0.0360133	4.72498e-12	0.0138276	rs2768766	chr1:156805842:G:A	regulatory_region
seq.17176.13	seq.17176.13_1_156686184_156856820	chr1:156776468:G:GT	trans	1	156806925	T	C	0.893187	0.976599	0.248971	0.0360159	4.75226e-12	0.0136974	rs928391	chr1:156806925:T:C	intron
seq.17176.13	seq.17176.13_1_156686184_156856820	chr1:156776468:G:GT	trans	1	156810514	A	C	0.889311	0.962272	0.252998	0.0356045	1.19647e-12	0.0440879	rs2735657	chr1:156810514:A:C	intron
seq.17176.13	seq.17176.13_1_156686184_156856820	chr1:156776468:G:GT	trans	1	156810554	T	A	0.889305	0.962256	0.252805	0.0355948	1.22687e-12	0.0425966	rs2768765	chr1:156810554:T:A	intron
seq.17224.12	seq.17224.12_9_91851670_92997325	chr9:92336430:A:G	cis	9	92268862	T	C	0.84353	0.982331	-0.41503	0.0310795	1.12512e-40	0.0172368	rs12353096	chr9:92268862:T:C	intron
seq.17224.12	seq.17224.12_9_91851670_92997325	chr9:92336430:A:G	cis	9	92270727	T	C	0.843513	0.982548	-0.414921	0.0310752	1.1508e-40	0.0169454	rs10992291	chr9:92270727:T:C	intron
seq.17224.12	seq.17224.12_9_91851670_92997325	chr9:92336430:A:G	cis	9	92279354	G	A	0.843381	0.981873	-0.414789	0.0310652	1.14974e-40	0.016899	rs10820964	chr9:92279354:G:A	intron
seq.17224.12	seq.17224.12_9_91851670_92997325	chr9:92336430:A:G	cis	9	92289799	G	T	0.843349	0.981271	-0.41485	0.0310765	1.19509e-40	0.0152374	rs10739927	chr9:92289799:G:T	intron
seq.17224.12	seq.17224.12_9_91851670_92997325	chr9:92336430:A:G	cis	9	92291099	T	C	0.843488	0.981137	-0.413288	0.0311053	2.76312e-40	0.00511192	rs7863406	chr9:92291099:T:C	intron
seq.17224.12	seq.17224.12_9_91851670_92997325	chr9:92336430:A:G	cis	9	92291253	G	A	0.843162	0.981462	-0.414492	0.0310627	1.28825e-40	0.0133756	rs7873932	chr9:92291253:G:A	intron
seq.17224.12	seq.17224.12_9_91851670_92997325	chr9:92336430:A:G	cis	9	92291589	G	T	0.843158	0.981448	-0.414466	0.0310616	1.29569e-40	0.013409	rs6479416	chr9:92291589:G:T	intron
seq.17224.12	seq.17224.12_9_91851670_92997325	chr9:92336430:A:G	cis	9	92302280	G	C	0.844096	0.981848	-0.415327	0.0311454	1.44644e-40	0.0150108	rs6479417	chr9:92302280:G:C	intron
seq.17224.12	seq.17224.12_9_91851670_92997325	chr9:92336430:A:G	cis	9	92302561	C	G	0.843435	0.982969	-0.416984	0.0310719	4.62062e-41	0.0603343	rs7872375	chr9:92302561:C:G	intron
seq.17224.12	seq.17224.12_9_91851670_92997325	chr9:92336430:A:G	cis	9	92305764	C	T	0.843447	0.982918	-0.417018	0.0310735	4.5941e-41	0.0608383	rs1133908	chr9:92305764:C:T	synonymous
seq.17224.12	seq.17224.12_9_91851670_92997325	chr9:92336430:A:G	cis	9	92336430	A	G	0.843588	0.982	-0.418465	0.0310938	2.7574e-41	0.113183	rs7023004	chr9:92336430:A:G	intron
seq.17224.12	seq.17224.12_9_91851670_92997325	chr9:92336430:A:G	cis	9	92344396	G	C	0.844126	0.981546	-0.417867	0.0311543	5.08628e-41	0.0492969	rs10820969	chr9:92344396:G:C	intron
seq.17224.12	seq.17224.12_9_91851670_92997325	chr9:92336430:A:G	cis	9	92347720	T	C	0.843714	0.982275	-0.418396	0.0311058	3.0486e-41	0.099328	rs6479419	chr9:92347720:T:C	intron
seq.17224.12	seq.17224.12_9_91851670_92997325	chr9:92336430:A:G	cis	9	92350278	G	A	0.843657	0.982503	-0.418204	0.0310956	3.12104e-41	0.0977173	rs7020874	chr9:92350278:G:A	intron
seq.17224.12	seq.17224.12_9_91851670_92997325	chr9:92336430:A:G	cis	9	92354124	T	C	0.844253	0.982905	-0.41674	0.0311311	7.23936e-41	0.0300638	rs6479420	chr9:92354124:T:C	intron
seq.17224.12	seq.17224.12_9_91851670_92997325	chr9:92336430:A:G	cis	9	92355698	C	T	0.844572	0.982684	-0.415543	0.0311728	1.54312e-40	0.0115089	rs7047089	chr9:92355698:C:T	intron
seq.17224.12	seq.17224.12_9_91851670_92997325	chr9:92336430:A:G	cis	9	92359098	T	C	0.844301	0.982584	-0.416844	0.0311407	7.31644e-41	0.0299011	rs10121495	chr9:92359098:T:C	intron
seq.17224.12	seq.17224.12_9_91851670_92997325	chr9:92336430:A:G	cis	9	92370792	G	A	0.846634	0.973449	-0.419415	0.0315234	2.1687e-40	0.00583731	rs10283572	chr9:92370792:G:A	intron
seq.17224.12	seq.17224.12_9_91851670_92997325	chr9:92336430:A:G	cis	9	92418093	C	A	0.845994	0.981244	-0.416755	0.0312313	1.28115e-40	0.0175846	rs3118008	chr9:92418093:C:A	intron
seq.17224.12	seq.17224.12_9_91851670_92997325	chr9:92336430:A:G	cis	9	92419346	A	G	0.844444	0.985091	-0.414142	0.0311008	1.86638e-40	0.00921183	rs2761679	chr9:92419346:A:G	intron
seq.17224.12	seq.17224.12_9_91851670_92997325	chr9:92336430:A:G	cis	9	92423021	A	ATGAT	0.844805	0.984491	-0.414462	0.0311383	2.01512e-40	0.00873374	.	chr9:92423021:A:ATGAT	intron
seq.17224.12	seq.17224.12_9_91851670_92997325	chr9:92336430:A:G	cis	9	92433576	G	A	0.845808	0.985778	-0.413561	0.0311692	3.53753e-40	0.00485671	rs10115290	chr9:92433576:G:A	intron
seq.17224.12	seq.17224.12_9_91851670_92997325	chr9:92336430:A:G	cis	9	92436605	C	A	0.844438	0.986479	-0.413528	0.0310806	2.16371e-40	0.00785419	rs10453241	chr9:92436605:C:A	intron
seq.17224.12	seq.17224.12_9_91851670_92997325	chr9:92336430:A:G	cis	9	92438810	A	G	0.844438	0.986479	-0.413528	0.0310806	2.16371e-40	0.00785419	rs7868640	chr9:92438810:A:G	intron
seq.17224.12	seq.17224.12_9_91851670_92997325	chr9:92336430:A:G	cis	9	92439258	T	A	0.844183	0.985024	-0.413662	0.0310927	2.19028e-40	0.00752999	rs7045409	chr9:92439258:T:A	intron
seq.17224.12	seq.17224.12_9_91851670_92997325	chr9:92336430:A:G	cis	9	92439635	T	G	0.845485	0.985394	-0.415174	0.0311408	1.50487e-40	0.0160464	rs1535754	chr9:92439635:T:G	intron
seq.17224.12	seq.17224.12_9_91851670_92997325	chr9:92336430:A:G	cis	9	92443040	T	G	0.845681	0.98515	-0.415325	0.0311561	1.53957e-40	0.0153072	rs10761158	chr9:92443040:T:G	intron
seq.17224.12	seq.17224.12_9_91851670_92997325	chr9:92336430:A:G	cis	9	92449594	T	C	0.845431	0.986377	-0.414388	0.0311171	1.84289e-40	0.0116191	rs10820974	chr9:92449594:T:C	intron
seq.17224.12	seq.17224.12_9_91851670_92997325	chr9:92336430:A:G	cis	9	92449640	T	G	0.845579	0.985574	-0.415366	0.0311373	1.35769e-40	0.017931	rs10820975	chr9:92449640:T:G	intron
seq.17224.12	seq.17224.12_9_91851670_92997325	chr9:92336430:A:G	cis	9	92450623	T	G	0.845047	0.987764	-0.414744	0.0310529	1.09169e-40	0.020902	rs10820976	chr9:92450623:T:G	intron
seq.17224.12	seq.17224.12_9_91851670_92997325	chr9:92336430:A:G	cis	9	92454058	A	G	0.845112	0.988319	-0.414182	0.031058	1.43351e-40	0.0159843	rs7022562	chr9:92454058:A:G	intron
seq.17224.12	seq.17224.12_9_91851670_92997325	chr9:92336430:A:G	cis	9	92454331	G	A	0.84413	0.989006	-0.412478	0.031013	2.3094e-40	0.00703806	rs7037075	chr9:92454331:G:A	intron
seq.17224.12	seq.17224.12_9_91851670_92997325	chr9:92336430:A:G	cis	9	92454463	G	A	0.845112	0.988319	-0.414182	0.031058	1.43351e-40	0.0159843	rs7037194	chr9:92454463:G:A	intron
seq.17224.12	seq.17224.12_9_91851670_92997325	chr9:92336430:A:G	cis	9	92456547	G	T	0.842726	0.999822	-0.408079	0.0307332	3.10099e-40	0.00519567	rs8067	chr9:92456547:G:T	3_prime_utr
seq.17224.12	seq.17224.12_9_91851670_92997325	chr9:92336430:A:G	cis	9	92458351	C	A	0.845034	0.988941	-0.413767	0.0310419	1.56351e-40	0.0146561	rs10992347	chr9:92458351:C:A	intron
seq.17224.12	seq.17224.12_9_91851670_92997325	chr9:92336430:A:G	cis	9	92460938	T	C	0.84541	0.98906	-0.41212	0.0310788	3.92464e-40	0.00448686	rs7860774	chr9:92460938:T:C	intron
seq.17224.12	seq.17224.12_9_91851670_92997325	chr9:92336430:A:G	cis	9	92462565	C	T	0.845117	0.988193	-0.41399	0.0310589	1.56567e-40	0.0155507	rs1924243	chr9:92462565:C:T	intron
seq.17224.12	seq.17224.12_9_91851670_92997325	chr9:92336430:A:G	cis	9	92464420	G	A	0.845117	0.988193	-0.41399	0.0310589	1.56567e-40	0.0155507	rs4744133	chr9:92464420:G:A	intron
seq.17224.12	seq.17224.12_9_91851670_92997325	chr9:92336430:A:G	cis	9	92474032	G	C	0.845021	0.989491	-0.41307	0.0310285	1.95569e-40	0.011144	rs12343820	chr9:92474032:G:C	intron
seq.17224.12	seq.17224.12_9_91851670_92997325	chr9:92336430:A:G	cis	9	92474940	G	T	0.845017	0.989518	-0.413037	0.0310277	1.97469e-40	0.0109922	rs3739606	chr9:92474940:G:T	splice_polypyrimidine_tract
seq.17224.12	seq.17224.12_9_91851670_92997325	chr9:92336430:A:G	cis	9	92478264	T	C	0.843824	0.989441	-0.412013	0.0309863	2.42159e-40	0.00653846	rs10116241	chr9:92478264:T:C	intron
seq.17224.12	seq.17224.12_9_91851670_92997325	chr9:92336430:A:G	cis	9	92494413	C	A	0.844599	0.98888	-0.411984	0.0310178	2.93697e-40	0.00837031	rs10514815	chr9:92494413:C:A	intron
seq.17224.12	seq.17224.12_9_91851670_92997325	chr9:92336430:A:G	cis	9	92494736	A	G	0.843614	0.989368	-0.410325	0.0309767	4.74242e-40	0.00368734	rs11795122	chr9:92494736:A:G	intron
seq.17231.1	seq.17231.1_12_7278568_7646175	chr12:7398626:G:C	trans	12	7390128	C	T	0.833208	0.990765	0.436247	0.0300082	7.00003e-48	0.0383578	rs12300843	chr12:7390128:C:T	intron
seq.17231.1	seq.17231.1_12_7278568_7646175	chr12:7398626:G:C	trans	12	7391988	CCCCA	C	0.83351	0.990385	0.437468	0.0300321	4.57615e-48	0.0570468	rs958387370	chr12:7391988:CCCCA:C	intron
seq.17231.1	seq.17231.1_12_7278568_7646175	chr12:7398626:G:C	trans	12	7391990	CCACT	C	0.833451	0.990884	0.437339	0.0300171	4.38026e-48	0.0610783	rs141078694	chr12:7391990:CCACT:C	intron
seq.17231.1	seq.17231.1_12_7278568_7646175	chr12:7398626:G:C	trans	12	7394123	A	AC	0.832915	0.990622	0.437272	0.0299939	3.83707e-48	0.0591983	rs137936987	chr12:7394123:A:AC	intron
seq.17231.1	seq.17231.1_12_7278568_7646175	chr12:7398626:G:C	trans	12	7396400	C	G	0.832156	0.999996	0.43419	0.0297854	3.91652e-48	0.0673384	rs4072796	chr12:7396400:C:G	missense
seq.17231.1	seq.17231.1_12_7278568_7646175	chr12:7398626:G:C	trans	12	7396413	C	T	0.832156	0.999996	0.43419	0.0297854	3.91652e-48	0.0673384	rs4072797	chr12:7396413:C:T	missense
seq.17231.1	seq.17231.1_12_7278568_7646175	chr12:7398626:G:C	trans	12	7397590	G	A	0.83324	0.992129	0.436986	0.0299799	3.99393e-48	0.0667666	rs4075106	chr12:7397590:G:A	intron
seq.17231.1	seq.17231.1_12_7278568_7646175	chr12:7398626:G:C	trans	12	7398626	G	C	0.832967	0.990735	0.437641	0.029985	3.00677e-48	0.0912791	rs7489145	chr12:7398626:G:C	intron
seq.17231.1	seq.17231.1_12_7278568_7646175	chr12:7398626:G:C	trans	12	7398711	A	G	0.832967	0.990735	0.437641	0.029985	3.00677e-48	0.0912791	rs7487128	chr12:7398711:A:G	intron
seq.17231.1	seq.17231.1_12_7278568_7646175	chr12:7398626:G:C	trans	12	7400259	A	G	0.831097	0.990323	0.430605	0.0297792	2.1702e-47	0.0243446	rs12312491	chr12:7400259:A:G	intron
seq.17231.1	seq.17231.1_12_7278568_7646175	chr12:7398626:G:C	trans	12	7400325	C	T	0.832975	0.990326	0.43648	0.0299836	5.25049e-48	0.0632619	rs12309831	chr12:7400325:C:T	intron
seq.17231.1	seq.17231.1_12_7278568_7646175	chr12:7398626:G:C	trans	12	7400455	G	T	0.832975	0.990326	0.43648	0.0299836	5.25049e-48	0.0632619	rs12305920	chr12:7400455:G:T	intron
seq.17231.1	seq.17231.1_12_7278568_7646175	chr12:7398626:G:C	trans	12	7401029	G	C	0.83137	0.991704	0.429954	0.029774	2.87409e-47	0.0200874	rs12306216	chr12:7401029:G:C	intron
seq.17231.1	seq.17231.1_12_7278568_7646175	chr12:7398626:G:C	trans	12	7402820	G	C	0.833254	0.991683	0.43584	0.0299793	6.95505e-48	0.0470866	rs4131305	chr12:7402820:G:C	intron
seq.17231.1	seq.17231.1_12_7278568_7646175	chr12:7398626:G:C	trans	12	7407674	C	T	0.833288	0.989227	0.435574	0.030038	1.19867e-47	0.0369715	rs115655239	chr12:7407674:C:T	intron
seq.17231.1	seq.17231.1_12_7278568_7646175	chr12:7398626:G:C	trans	12	7407872	C	T	0.833385	0.988391	0.43578	0.0300553	1.22405e-47	0.0371811	rs76502535	chr12:7407872:C:T	intron
seq.17231.1	seq.17231.1_12_7278568_7646175	chr12:7398626:G:C	trans	12	7408432	C	T	0.833357	0.988579	0.435666	0.0300507	1.25228e-47	0.0369015	rs12316441	chr12:7408432:C:T	intron
seq.17231.1	seq.17231.1_12_7278568_7646175	chr12:7398626:G:C	trans	12	7410648	G	A	0.833731	0.987942	0.436906	0.0300648	7.58054e-48	0.0440685	rs60514065	chr12:7410648:G:A	intron
seq.17231.1	seq.17231.1_12_7278568_7646175	chr12:7398626:G:C	trans	12	7414545	AAATT	A	0.833313	0.987132	0.436573	0.0300332	7.13017e-48	0.0459417	rs145739777	chr12:7414545:AAATT:A	intron
seq.17231.1	seq.17231.1_12_7278568_7646175	chr12:7398626:G:C	trans	12	7416664	C	T	0.833012	0.988168	0.435151	0.030003	1.15027e-47	0.0366441	rs10047555	chr12:7416664:C:T	intron
seq.17231.1	seq.17231.1_12_7278568_7646175	chr12:7398626:G:C	trans	12	7420475	T	A	0.833171	0.9858	0.435421	0.0300478	1.38229e-47	0.0315404	rs11611373	chr12:7420475:T:A	intron
seq.17231.1	seq.17231.1_12_7278568_7646175	chr12:7398626:G:C	trans	12	7421776	C	T	0.833058	0.985809	0.435603	0.0300407	1.2042e-47	0.0337719	rs200673039	chr12:7421776:C:T	intron
seq.17231.1	seq.17231.1_12_7278568_7646175	chr12:7398626:G:C	trans	12	7421785	G	A	0.833091	0.985657	0.435777	0.0300445	1.13632e-47	0.0348103	rs115306944	chr12:7421785:G:A	intron
seq.17231.1	seq.17231.1_12_7278568_7646175	chr12:7398626:G:C	trans	12	7422056	T	G	0.833041	0.985985	0.435523	0.0300364	1.21451e-47	0.0332539	rs7965607	chr12:7422056:T:G	intron
seq.17325.10	seq.17325.10_1_227844675_228677060	chr1:227985855:CAT:C	cis	1	227985205	C	G	0.901629	0.959621	-0.2916	0.0379459	1.53462e-14	0.0221127	rs373199755	chr1:227985205:C:G	intergenic
seq.17325.10	seq.17325.10_1_227844675_228677060	chr1:227985855:CAT:C	cis	1	227985390	T	G	0.90093	0.960369	-0.29033	0.0377891	1.55525e-14	0.0222927	rs200093430	chr1:227985390:T:G	intergenic
seq.17325.10	seq.17325.10_1_227844675_228677060	chr1:227985855:CAT:C	cis	1	227985401	A	C	0.900948	0.960197	-0.290417	0.0377951	1.54206e-14	0.0223654	rs200826010	chr1:227985401:A:C	intergenic
seq.17325.10	seq.17325.10_1_227844675_228677060	chr1:227985855:CAT:C	cis	1	227985814	C	T	0.900818	0.961864	-0.290154	0.0377392	1.4897e-14	0.0226634	rs146205853	chr1:227985814:C:T	intergenic
seq.17325.10	seq.17325.10_1_227844675_228677060	chr1:227985855:CAT:C	cis	1	227985855	CAT	C	0.899417	0.954387	-0.30233	0.0376083	9.06358e-16	0.1566	rs373374079	chr1:227985855:CAT:C	intergenic
seq.17325.10	seq.17325.10_1_227844675_228677060	chr1:227985855:CAT:C	cis	1	227985975	A	G	0.900723	0.962573	-0.290025	0.0377106	1.46218e-14	0.0227752	rs79571183	chr1:227985975:A:G	intergenic
seq.17325.10	seq.17325.10_1_227844675_228677060	chr1:227985855:CAT:C	cis	1	227985995	G	C	0.900717	0.962604	-0.289919	0.0377092	1.49108e-14	0.022635	rs77828111	chr1:227985995:G:C	intergenic
seq.17325.10	seq.17325.10_1_227844675_228677060	chr1:227985855:CAT:C	cis	1	227986280	C	T	0.900715	0.962654	-0.289939	0.0377077	1.48149e-14	0.0226798	rs17621519	chr1:227986280:C:T	intergenic
seq.17325.10	seq.17325.10_1_227844675_228677060	chr1:227985855:CAT:C	cis	1	227986415	GC	G	0.900718	0.96263	-0.290003	0.0377087	1.46454e-14	0.0227658	rs143682337	chr1:227986415:GC:G	intergenic
seq.17325.10	seq.17325.10_1_227844675_228677060	chr1:227985855:CAT:C	cis	1	227986501	T	A	0.900719	0.962617	-0.289937	0.0377091	1.48525e-14	0.0226682	rs116418910	chr1:227986501:T:A	intergenic
seq.17325.10	seq.17325.10_1_227844675_228677060	chr1:227985855:CAT:C	cis	1	227987061	A	G	0.900713	0.962647	-0.289923	0.0377076	1.48628e-14	0.0226607	rs78413119	chr1:227987061:A:G	intergenic
seq.17325.10	seq.17325.10_1_227844675_228677060	chr1:227985855:CAT:C	cis	1	227987620	A	AAAAG	0.899469	0.954877	-0.301407	0.0376045	1.09951e-15	0.130752	.	chr1:227987620:A:AAAAG	intergenic
seq.17325.10	seq.17325.10_1_227844675_228677060	chr1:227985855:CAT:C	cis	1	227988226	C	G	0.900715	0.962655	-0.289964	0.0377077	1.47401e-14	0.0227188	rs80205070	chr1:227988226:C:G	intergenic
seq.17325.10	seq.17325.10_1_227844675_228677060	chr1:227985855:CAT:C	cis	1	227988559	T	A	0.900714	0.962631	-0.289903	0.0377081	1.49383e-14	0.0226261	rs75154988	chr1:227988559:T:A	intergenic
seq.17325.10	seq.17325.10_1_227844675_228677060	chr1:227985855:CAT:C	cis	1	227988755	TA	T	0.900721	0.962601	-0.289939	0.0377095	1.48559e-14	0.0226759	rs75705283	chr1:227988755:TA:T	intergenic
seq.17325.10	seq.17325.10_1_227844675_228677060	chr1:227985855:CAT:C	cis	1	227989116	A	G	0.900715	0.96266	-0.289948	0.0377076	1.47843e-14	0.0226919	rs4653530	chr1:227989116:A:G	intergenic
seq.17325.10	seq.17325.10_1_227844675_228677060	chr1:227985855:CAT:C	cis	1	227989336	C	CA	0.90069	0.962106	-0.290392	0.0377189	1.37278e-14	0.0232521	.	chr1:227989336:C:CA	intergenic
seq.17325.10	seq.17325.10_1_227844675_228677060	chr1:227985855:CAT:C	cis	1	227989452	AT	A	0.90096	0.961884	-0.290472	0.0377757	1.47843e-14	0.0227891	rs78100402	chr1:227989452:AT:A	intergenic
seq.17325.10	seq.17325.10_1_227844675_228677060	chr1:227985855:CAT:C	cis	1	227989493	T	G	0.900713	0.962647	-0.289923	0.0377076	1.48628e-14	0.0226607	rs59495350	chr1:227989493:T:G	intergenic
seq.17325.10	seq.17325.10_1_227844675_228677060	chr1:227985855:CAT:C	cis	1	227989494	A	G	0.900714	0.962665	-0.289953	0.0377074	1.47639e-14	0.0227033	rs57942715	chr1:227989494:A:G	intergenic
seq.17325.10	seq.17325.10_1_227844675_228677060	chr1:227985855:CAT:C	cis	1	227989844	T	C	0.900713	0.962647	-0.289923	0.0377076	1.48628e-14	0.0226607	rs4653890	chr1:227989844:T:C	intergenic
seq.17325.10	seq.17325.10_1_227844675_228677060	chr1:227985855:CAT:C	cis	1	227990619	C	A	0.900719	0.962618	-0.289962	0.0377091	1.47809e-14	0.0227015	rs13373895	chr1:227990619:C:A	intergenic
seq.17325.10	seq.17325.10_1_227844675_228677060	chr1:227985855:CAT:C	cis	1	227990873	A	G	0.900728	0.962529	-0.289952	0.0377125	1.48902e-14	0.0226559	rs75432446	chr1:227990873:A:G	intergenic
seq.17325.10	seq.17325.10_1_227844675_228677060	chr1:227985855:CAT:C	cis	1	227990916	G	T	0.900713	0.962648	-0.289919	0.0377076	1.48765e-14	0.0226549	rs79845327	chr1:227990916:G:T	intergenic
seq.17325.10	seq.17325.10_1_227844675_228677060	chr1:227985855:CAT:C	cis	1	227990935	A	C	0.90072	0.962622	-0.289949	0.037709	1.48149e-14	0.0226953	rs74602198	chr1:227990935:A:C	intergenic
seq.17325.10	seq.17325.10_1_227844675_228677060	chr1:227985855:CAT:C	cis	1	227991020	A	T	0.900722	0.962593	-0.289961	0.03771	1.48013e-14	0.0226954	rs13375769	chr1:227991020:A:T	intergenic
seq.17325.10	seq.17325.10_1_227844675_228677060	chr1:227985855:CAT:C	cis	1	227991089	G	A	0.900716	0.962649	-0.289942	0.0377079	1.48115e-14	0.0226751	rs13376140	chr1:227991089:G:A	intergenic
seq.17325.10	seq.17325.10_1_227844675_228677060	chr1:227985855:CAT:C	cis	1	227991212	C	A	0.900722	0.962567	-0.289945	0.037711	1.48765e-14	0.0226624	rs370767854	chr1:227991212:C:A	intergenic
seq.17325.10	seq.17325.10_1_227844675_228677060	chr1:227985855:CAT:C	cis	1	227991297	T	C	0.900093	0.959498	-0.293244	0.037689	7.21606e-15	0.0262046	rs13375953	chr1:227991297:T:C	intergenic
seq.17325.10	seq.17325.10_1_227844675_228677060	chr1:227985855:CAT:C	cis	1	227991514	A	G	0.900715	0.962666	-0.289949	0.0377074	1.47775e-14	0.0226974	rs13375866	chr1:227991514:A:G	intergenic
seq.17325.10	seq.17325.10_1_227844675_228677060	chr1:227985855:CAT:C	cis	1	227991927	C	G	0.900713	0.962648	-0.289919	0.0377076	1.48765e-14	0.0226549	rs11577527	chr1:227991927:C:G	intergenic
seq.17325.10	seq.17325.10_1_227844675_228677060	chr1:227985855:CAT:C	cis	1	227992059	T	G	0.900719	0.962635	-0.289994	0.0377088	1.46757e-14	0.0227384	rs10799461	chr1:227992059:T:G	intergenic
seq.17325.10	seq.17325.10_1_227844675_228677060	chr1:227985855:CAT:C	cis	1	227992297	G	A	0.900713	0.962648	-0.289919	0.0377076	1.48765e-14	0.0226549	rs10799462	chr1:227992297:G:A	intergenic
seq.17325.10	seq.17325.10_1_227844675_228677060	chr1:227985855:CAT:C	cis	1	227992491	C	T	0.900715	0.962627	-0.289911	0.0377083	1.49176e-14	0.0226304	rs11577983	chr1:227992491:C:T	intergenic
seq.17325.10	seq.17325.10_1_227844675_228677060	chr1:227985855:CAT:C	cis	1	227992883	AGC	A	0.900706	0.962722	-0.289837	0.0377044	1.50522e-14	0.0225613	rs141669172	chr1:227992883:AGC:A	intergenic
seq.17325.10	seq.17325.10_1_227844675_228677060	chr1:227985855:CAT:C	cis	1	227993376	T	A	0.900704	0.962701	-0.289847	0.0377046	1.50245e-14	0.0225825	rs1909647	chr1:227993376:T:A	intergenic
seq.17325.10	seq.17325.10_1_227844675_228677060	chr1:227985855:CAT:C	cis	1	227993521	C	G	0.900707	0.96268	-0.289842	0.0377056	1.50661e-14	0.0225568	rs4546914	chr1:227993521:C:G	intergenic
seq.17325.10	seq.17325.10_1_227844675_228677060	chr1:227985855:CAT:C	cis	1	227994076	C	T	0.901211	0.961816	-0.289842	0.0378092	1.77542e-14	0.0218469	rs11578623	chr1:227994076:C:T	intergenic
seq.17325.10	seq.17325.10_1_227844675_228677060	chr1:227985855:CAT:C	cis	1	227994117	T	C	0.900712	0.962655	-0.289866	0.0377065	1.50141e-14	0.022603	rs11588967	chr1:227994117:T:C	intergenic
seq.17325.10	seq.17325.10_1_227844675_228677060	chr1:227985855:CAT:C	cis	1	227994118	C	T	0.900719	0.962607	-0.289895	0.0377085	1.49727e-14	0.0226341	rs11579042	chr1:227994118:C:T	intergenic
seq.17325.10	seq.17325.10_1_227844675_228677060	chr1:227985855:CAT:C	cis	1	227994419	T	A	0.90071	0.962715	-0.289904	0.0377054	1.48696e-14	0.0226477	rs11589007	chr1:227994419:T:A	intergenic
seq.17325.10	seq.17325.10_1_227844675_228677060	chr1:227985855:CAT:C	cis	1	227995045	G	A	0.900706	0.96275	-0.289872	0.0377039	1.49314e-14	0.0226173	rs74951464	chr1:227995045:G:A	intergenic
seq.17325.10	seq.17325.10_1_227844675_228677060	chr1:227985855:CAT:C	cis	1	227995137	G	T	0.900708	0.962741	-0.289902	0.0377043	1.48491e-14	0.0226574	rs77156703	chr1:227995137:G:T	intergenic
seq.17325.10	seq.17325.10_1_227844675_228677060	chr1:227985855:CAT:C	cis	1	227995764	C	T	0.90071	0.962726	-0.2899	0.0377055	1.48833e-14	0.022638	rs4653891	chr1:227995764:C:T	intergenic
seq.17325.10	seq.17325.10_1_227844675_228677060	chr1:227985855:CAT:C	cis	1	227995961	C	T	0.894558	0.962026	-0.301969	0.036836	2.45132e-16	0.0854013	rs4653892	chr1:227995961:C:T	intergenic
seq.17325.10	seq.17325.10_1_227844675_228677060	chr1:227985855:CAT:C	cis	1	227996219	A	G	0.900705	0.962741	-0.289863	0.0377035	1.49486e-14	0.0226125	rs11586855	chr1:227996219:A:G	intergenic
seq.17325.10	seq.17325.10_1_227844675_228677060	chr1:227985855:CAT:C	cis	1	227999495	G	T	0.900723	0.963253	-0.289301	0.0376896	1.64248e-14	0.0220447	rs11590118	chr1:227999495:G:T	tf_binding_site
seq.17325.10	seq.17325.10_1_227844675_228677060	chr1:227985855:CAT:C	cis	1	228000403	C	T	0.900811	0.96228	-0.289546	0.0377259	1.65425e-14	0.0218949	rs4653894	chr1:228000403:C:T	intergenic
seq.17325.10	seq.17325.10_1_227844675_228677060	chr1:227985855:CAT:C	cis	1	228000844	A	G	0.900685	0.963251	-0.289437	0.0376834	1.58125e-14	0.0221768	rs11589040	chr1:228000844:A:G	intergenic
seq.17325.10	seq.17325.10_1_227844675_228677060	chr1:227985855:CAT:C	cis	1	228001009	T	C	0.900615	0.962614	-0.288947	0.0376779	1.7354e-14	0.0216871	rs11589467	chr1:228001009:T:C	intergenic
seq.17325.10	seq.17325.10_1_227844675_228677060	chr1:227985855:CAT:C	cis	1	228005692	C	G	0.900312	0.962599	-0.287862	0.037646	2.06443e-14	0.0212184	rs74672629	chr1:228005692:C:G	intergenic
seq.17325.10	seq.17325.10_1_227844675_228677060	chr1:227985855:CAT:C	cis	1	228006230	G	C	0.900316	0.962535	-0.28788	0.0376482	2.06395e-14	0.0212215	rs56888086	chr1:228006230:G:C	intergenic
seq.17325.10	seq.17325.10_1_227844675_228677060	chr1:227985855:CAT:C	cis	1	228007074	C	G	0.90033	0.96238	-0.287929	0.0376531	2.05873e-14	0.0212212	rs76933265	chr1:228007074:C:G	5_prime_utr
seq.17325.10	seq.17325.10_1_227844675_228677060	chr1:227985855:CAT:C	cis	1	228009110	C	T	0.894228	0.962359	-0.299963	0.0367744	3.43954e-16	0.0686436	rs76252683	chr1:228009110:C:T	intron
seq.17325.10	seq.17325.10_1_227844675_228677060	chr1:227985855:CAT:C	cis	1	228010066	G	A	0.900354	0.962111	-0.288029	0.0376604	2.04033e-14	0.0213221	rs74563687	chr1:228010066:G:A	intron
seq.17325.10	seq.17325.10_1_227844675_228677060	chr1:227985855:CAT:C	cis	1	228010076	T	C	0.900354	0.962118	-0.288036	0.0376604	2.03704e-14	0.0213287	rs75572684	chr1:228010076:T:C	intron
seq.17325.10	seq.17325.10_1_227844675_228677060	chr1:227985855:CAT:C	cis	1	228013603	G	A	0.89416	0.962147	-0.300843	0.0367797	2.84839e-16	0.0808739	rs11579725	chr1:228013603:G:A	intron
seq.17325.10	seq.17325.10_1_227844675_228677060	chr1:227985855:CAT:C	cis	1	228014982	C	T	0.901055	0.962239	-0.288622	0.0377582	2.10669e-14	0.0233345	rs78741991	chr1:228014982:C:T	intron
seq.17325.10	seq.17325.10_1_227844675_228677060	chr1:227985855:CAT:C	cis	1	228016022	C	T	0.900845	0.982842	-0.284206	0.0373909	2.93968e-14	0.0232603	rs76677928	chr1:228016022:C:T	intron
seq.17325.10	seq.17325.10_1_227844675_228677060	chr1:227985855:CAT:C	cis	1	228017660	A	G	0.899905	0.977627	-0.292099	0.0373481	5.24083e-15	0.0475104	rs80216077	chr1:228017660:A:G	intron
seq.17325.10	seq.17325.10_1_227844675_228677060	chr1:227985855:CAT:C	cis	1	228022066	A	C	0.900806	0.984441	-0.283953	0.0373506	2.90804e-14	0.0229713	rs74696567	chr1:228022066:A:C	intron
seq.17325.10	seq.17325.10_1_227844675_228677060	chr1:227985855:CAT:C	cis	1	228032278	T	C	0.900856	0.98174	-0.289355	0.0374057	1.0292e-14	0.033639	rs76458743	chr1:228032278:T:C	intron
seq.17325.10	seq.17325.10_1_227844675_228677060	chr1:227985855:CAT:C	cis	1	228032950	T	C	0.900867	0.981844	-0.289472	0.0374052	1.00346e-14	0.0340976	rs4363416	chr1:228032950:T:C	intron
seq.17325.10	seq.17325.10_1_227844675_228677060	chr1:227985855:CAT:C	cis	1	228033327	C	T	0.901153	0.984684	-0.285882	0.0373934	2.08545e-14	0.0256938	rs60213528	chr1:228033327:C:T	intron
seq.17325.10	seq.17325.10_1_227844675_228677060	chr1:227985855:CAT:C	cis	1	228090807	G	C	0.902471	0.98654	-0.284567	0.0375368	3.42847e-14	0.0207361	rs3768330	chr1:228090807:G:C	5_prime_utr
seq.17325.10	seq.17325.10_1_227844675_228677060	chr1:227985855:CAT:C	cis	1	228111751	C	T	0.898219	0.977883	-0.28904	0.036899	4.75226e-15	0.0377831	rs61825157	chr1:228111751:C:T	intergenic
seq.17325.10	seq.17325.10_1_227844675_228677060	chr1:227985855:CAT:C	cis	1	228126649	C	G	0.896658	0.973751	-0.2856	0.0367711	8.03711e-15	0.0241752	rs10495278	chr1:228126649:C:G	intergenic
seq.17325.10	seq.17325.10_1_227844675_228677060	chr1:227985855:CAT:C	cis	1	228133840	G	C	0.896916	0.971036	-0.290989	0.0367852	2.56389e-15	0.0343656	rs61825159	chr1:228133840:G:C	intergenic
seq.17325.10	seq.17325.10_1_227844675_228677060	chr1:227985855:CAT:C	cis	1	228140298	C	T	0.896111	0.974373	-0.288785	0.03664	3.22998e-15	0.030424	rs4653908	chr1:228140298:C:T	5_prime_utr
seq.17325.10	seq.17325.10_1_227844675_228677060	chr1:227985855:CAT:C	cis	1	228156677	G	A	0.894858	0.98496	-0.285919	0.0362586	3.13112e-15	0.0245371	rs76896964	chr1:228156677:G:A	intron
seq.17327.3	seq.17327.3_14_92745038_93656142	chr14:92932705:G:A	trans	14	92932705	G	A	0.934688	0.92048	-0.674101	0.0467086	3.25237e-47	1	rs9658667	chr14:92932705:G:A	missense
seq.17327.3	seq.17327.3_14_92745038_93656142	chr14:92932756:C:T	trans	14	92932756	C	T	0.800658	0.943279	0.465291	0.0283504	1.56531e-60	0.984637	rs729940	chr14:92932756:C:T	missense
seq.17329.2	seq.17329.2_4_102217035_103772578	chr4:103027771:C:A	cis	4	102898758	C	T	0.995741	0.957144	1.59578	0.174143	5.01765e-20	0.129385	rs543021315	chr4:102898758:C:T	intron
seq.17329.2	seq.17329.2_4_102217035_103772578	chr4:103027771:C:A	cis	4	103027771	C	A	0.995964	0.910546	1.73693	0.183368	2.73527e-21	0.797904	rs575786219	chr4:103027771:C:A	intron
seq.17329.2	seq.17329.2_4_102217035_103772578	chr4:103027771:C:A	cis	4	103198815	C	G	0.996265	0.820709	1.74718	0.200441	2.86418e-18	0.0363322	rs545331958	chr4:103198815:C:G	tf_binding_site
seq.17329.2	seq.17329.2_4_102217035_103772578	chr4:103086486:C:T	cis	4	103086486	C	T	0.983028	0.994508	-1.93145	0.0865147	2.10863e-110	0.998127	rs140766378	chr4:103086486:C:T	missense
seq.17329.2	seq.17329.2_4_102217035_103772578	chr4:103086509:TTGA:T	cis	4	103086509	TTGA	T	0.978043	0.74501	0.957802	0.0880378	1.44444e-27	0.903122	rs371187119	chr4:103086509:TTGA:T	inframe_deletion
seq.17329.2	seq.17329.2_4_102217035_103772578	chr4:103086509:TTGA:T	cis	4	103110661	C	A	0.977411	0.74532	0.922932	0.0869667	2.60735e-26	0.0429911	rs147546893	chr4:103110661:C:A	intron
seq.17329.2	seq.17329.2_4_102217035_103772578	chr4:103086509:TTGA:T	cis	4	103112478	T	C	0.977411	0.74532	0.922932	0.0869667	2.60735e-26	0.0429911	rs371761601	chr4:103112478:T:C	intron
seq.17331.138	seq.17331.138_22_27749054_30685022	chr22:29093013:T:C	cis	22	29093013	T	C	0.574821	0.926015	-0.511822	0.0235121	4.61318e-105	1	rs5752865	chr22:29093013:T:C	intron
seq.17331.138	seq.17331.138_22_27749054_30685022	chr22:29121475:G:T	cis	22	29121475	G	T	0.848562	0.998378	1.32497	0.0313116	0	1	rs61751700	chr22:29121475:G:T	missense
seq.17332.3	seq.17332.3_1_34850636_36476372	chr1:36092018:G:A	cis	1	36084054	G	C	0.707136	0.985543	-0.495996	0.0243947	6.68498e-92	0.10382	rs59349981	chr1:36084054:G:C	regulatory_region
seq.17332.3	seq.17332.3_1_34850636_36476372	chr1:36092018:G:A	cis	1	36084643	G	C	0.706588	0.987369	-0.494799	0.0243592	9.9426e-92	0.0701599	rs80034350	chr1:36084643:G:C	intron
seq.17332.3	seq.17332.3_1_34850636_36476372	chr1:36092018:G:A	cis	1	36085669	G	GC	0.705995	0.988736	-0.495379	0.0243456	4.86071e-92	0.122536	.	chr1:36085669:G:GC	intron
seq.17332.3	seq.17332.3_1_34850636_36476372	chr1:36092018:G:A	cis	1	36090216	A	G	0.705711	0.990414	-0.495423	0.0243311	3.65679e-92	0.15411	rs3767704	chr1:36090216:A:G	intron
seq.17332.3	seq.17332.3_1_34850636_36476372	chr1:36092018:G:A	cis	1	36092018	G	A	0.704237	0.999704	-0.49268	0.0241749	2.52697e-92	0.203978	rs2236387	chr1:36092018:G:A	missense
seq.17332.3	seq.17332.3_1_34850636_36476372	chr1:36092018:G:A	cis	1	36094382	G	A	0.706638	0.989045	-0.495276	0.0243419	4.97279e-92	0.179873	rs4641278	chr1:36094382:G:A	regulatory_region
seq.17332.3	seq.17332.3_1_34850636_36476372	chr1:36092018:G:A	cis	1	36095044	C	T	0.706762	0.988739	-0.495377	0.02435	5.24807e-92	0.164319	rs12048150	chr1:36095044:C:T	regulatory_region
seq.17341.89	seq.17341.89_6_159604304_159856703	chr6:159781135:G:A	cis	6	159715213	G	A	0.827136	0.981108	0.246564	0.0294015	5.02574e-17	0.00471225	rs2842963	chr6:159715213:G:A	intron
seq.17341.89	seq.17341.89_6_159604304_159856703	chr6:159781135:G:A	cis	6	159722985	A	G	0.826861	0.985298	0.245175	0.029344	6.53131e-17	0.00436479	rs2842967	chr6:159722985:A:G	intron
seq.17341.89	seq.17341.89_6_159604304_159856703	chr6:159781135:G:A	cis	6	159723309	A	G	0.82712	0.98524	0.247442	0.0293544	3.47216e-17	0.00696013	rs2842968	chr6:159723309:A:G	intron
seq.17341.89	seq.17341.89_6_159604304_159856703	chr6:159781135:G:A	cis	6	159732134	C	T	0.824547	0.982201	0.245283	0.0292946	5.61824e-17	0.00550269	rs2842970	chr6:159732134:C:T	intron
seq.17341.89	seq.17341.89_6_159604304_159856703	chr6:159781135:G:A	cis	6	159732341	G	C	0.824547	0.982201	0.245283	0.0292946	5.61824e-17	0.00550269	rs2758311	chr6:159732341:G:C	intron
seq.17341.89	seq.17341.89_6_159604304_159856703	chr6:159781135:G:A	cis	6	159732560	C	T	0.824557	0.981422	0.247454	0.0293103	3.10456e-17	0.0105427	rs2842971	chr6:159732560:C:T	intron
seq.17341.89	seq.17341.89_6_159604304_159856703	chr6:159781135:G:A	cis	6	159733177	AAAG	A	0.824969	0.980652	0.250279	0.0293587	1.53003e-17	0.0190808	rs71033555	chr6:159733177:AAAG:A	intron
seq.17341.89	seq.17341.89_6_159604304_159856703	chr6:159781135:G:A	cis	6	159736872	C	T	0.824457	0.981631	0.246619	0.0293041	3.90122e-17	0.00820294	rs2842972	chr6:159736872:C:T	intron
seq.17341.89	seq.17341.89_6_159604304_159856703	chr6:159781135:G:A	cis	6	159738635	A	T	0.824457	0.981631	0.246619	0.0293041	3.90122e-17	0.00820294	rs2842975	chr6:159738635:A:T	intron
seq.17341.89	seq.17341.89_6_159604304_159856703	chr6:159781135:G:A	cis	6	159740770	C	T	0.824457	0.981631	0.246619	0.0293041	3.90122e-17	0.00820294	rs2842976	chr6:159740770:C:T	intron
seq.17341.89	seq.17341.89_6_159604304_159856703	chr6:159781135:G:A	cis	6	159742891	A	G	0.824481	0.98148	0.246629	0.0293079	3.92464e-17	0.00814633	rs2842977	chr6:159742891:A:G	intron
seq.17341.89	seq.17341.89_6_159604304_159856703	chr6:159781135:G:A	cis	6	159744860	G	C	0.824457	0.981631	0.246619	0.0293041	3.90122e-17	0.00820294	rs2842978	chr6:159744860:G:C	intron
seq.17341.89	seq.17341.89_6_159604304_159856703	chr6:159781135:G:A	cis	6	159753424	T	G	0.823987	0.984508	0.246981	0.0292401	2.99778e-17	0.0115165	rs1440	chr6:159753424:T:G	intron
seq.17341.89	seq.17341.89_6_159604304_159856703	chr6:159781135:G:A	cis	6	159754304	A	G	0.823987	0.984508	0.246981	0.0292401	2.99778e-17	0.0115165	rs13202042	chr6:159754304:A:G	intron
seq.17341.89	seq.17341.89_6_159604304_159856703	chr6:159781135:G:A	cis	6	159759626	C	T	0.823983	0.98478	0.247445	0.0292355	2.58762e-17	0.0130563	rs62437349	chr6:159759626:C:T	intron
seq.17341.89	seq.17341.89_6_159604304_159856703	chr6:159781135:G:A	cis	6	159760705	G	C	0.823811	0.985708	0.246736	0.0292133	3.01439e-17	0.0118976	rs11759329	chr6:159760705:G:C	intron
seq.17341.89	seq.17341.89_6_159604304_159856703	chr6:159781135:G:A	cis	6	159762350	C	T	0.823833	0.985576	0.246732	0.0292162	3.03879e-17	0.0119064	rs1998366	chr6:159762350:C:T	5_prime_utr
seq.17341.89	seq.17341.89_6_159604304_159856703	chr6:159781135:G:A	cis	6	159764345	G	A	0.823951	0.985427	0.244436	0.0292232	6.03949e-17	0.00623048	rs12528772	chr6:159764345:G:A	intron
seq.17341.89	seq.17341.89_6_159604304_159856703	chr6:159781135:G:A	cis	6	159765614	G	C	0.825465	0.984009	0.244841	0.0293135	6.6819e-17	0.00524368	rs11758660	chr6:159765614:G:C	intron
seq.17341.89	seq.17341.89_6_159604304_159856703	chr6:159781135:G:A	cis	6	159765619	G	A	0.825465	0.984009	0.244841	0.0293135	6.6819e-17	0.00524368	rs11758661	chr6:159765619:G:A	intron
seq.17341.89	seq.17341.89_6_159604304_159856703	chr6:159781135:G:A	cis	6	159765888	A	C	0.824303	0.984939	0.245742	0.0292394	4.29734e-17	0.00798435	rs3798211	chr6:159765888:A:C	intron
seq.17341.89	seq.17341.89_6_159604304_159856703	chr6:159781135:G:A	cis	6	159772208	C	A	0.824413	0.986956	0.25097	0.0291577	7.47825e-18	0.0465259	rs12662666	chr6:159772208:C:A	intron
seq.17341.89	seq.17341.89_6_159604304_159856703	chr6:159781135:G:A	cis	6	159772682	T	C	0.824413	0.986956	0.25097	0.0291577	7.47825e-18	0.0465259	rs1133785	chr6:159772682:T:C	intron
seq.17341.89	seq.17341.89_6_159604304_159856703	chr6:159781135:G:A	cis	6	159773752	G	A	0.824413	0.986956	0.25097	0.0291577	7.47825e-18	0.0465259	rs13194896	chr6:159773752:G:A	intron
seq.17341.89	seq.17341.89_6_159604304_159856703	chr6:159781135:G:A	cis	6	159775311	A	G	0.822515	0.999585	0.248148	0.0288547	7.97627e-18	0.0449656	rs25683	chr6:159775311:A:G	missense
seq.17341.89	seq.17341.89_6_159604304_159856703	chr6:159781135:G:A	cis	6	159776544	T	C	0.824537	0.985391	0.250868	0.0291776	8.11521e-18	0.0468881	rs11751480	chr6:159776544:T:C	intron
seq.17341.89	seq.17341.89_6_159604304_159856703	chr6:159781135:G:A	cis	6	159777744	CTA	C	0.826234	0.982801	0.251094	0.0292871	1.00346e-17	0.0295069	rs35408252	chr6:159777744:CTA:C	intron
seq.17341.89	seq.17341.89_6_159604304_159856703	chr6:159781135:G:A	cis	6	159777912	A	G	0.825938	0.983218	0.249801	0.0292644	1.38899e-17	0.0252266	rs35625689	chr6:159777912:A:G	intron
seq.17341.89	seq.17341.89_6_159604304_159856703	chr6:159781135:G:A	cis	6	159781135	G	A	0.824978	0.979888	0.252333	0.0292759	6.74683e-18	0.0482522	rs2295899	chr6:159781135:G:A	intron
seq.17341.89	seq.17341.89_6_159604304_159856703	chr6:159781135:G:A	cis	6	159781413	C	T	0.824978	0.979888	0.252333	0.0292759	6.74683e-18	0.0482522	rs35089102	chr6:159781413:C:T	intron
seq.17341.89	seq.17341.89_6_159604304_159856703	chr6:159781135:G:A	cis	6	159781616	C	G	0.82485	0.980587	0.251467	0.0292616	8.41589e-18	0.0434307	rs35807654	chr6:159781616:C:G	intron
seq.17341.89	seq.17341.89_6_159604304_159856703	chr6:159781135:G:A	cis	6	159781767	C	T	0.82485	0.980587	0.251467	0.0292616	8.41589e-18	0.0434307	rs55975365	chr6:159781767:C:T	intron
seq.17341.89	seq.17341.89_6_159604304_159856703	chr6:159781135:G:A	cis	6	159785599	T	C	0.824998	0.97745	0.251597	0.0293122	9.2151e-18	0.0388248	rs3818299	chr6:159785599:T:C	intron
seq.17341.89	seq.17341.89_6_159604304_159856703	chr6:159781135:G:A	cis	6	159786017	T	C	0.824979	0.977341	0.251584	0.029312	9.24485e-18	0.0388662	rs2273828	chr6:159786017:T:C	3_prime_utr
seq.17341.89	seq.17341.89_6_159604304_159856703	chr6:159781135:G:A	cis	6	159790696	T	G	0.824523	0.964547	0.247269	0.0294484	4.59198e-17	0.00488069	rs11757681	chr6:159790696:T:G	intron
seq.17341.89	seq.17341.89_6_159604304_159856703	chr6:159781135:G:A	cis	6	159791812	C	T	0.824624	0.961987	0.2504	0.0295151	2.17972e-17	0.010214	rs1853256	chr6:159791812:C:T	intron
seq.17341.89	seq.17341.89_6_159604304_159856703	chr6:159781135:G:A	cis	6	159792023	C	T	0.824624	0.961987	0.2504	0.0295151	2.17972e-17	0.010214	rs1322426	chr6:159792023:C:T	intron
seq.17341.89	seq.17341.89_6_159604304_159856703	chr6:159781135:G:A	cis	6	159792404	C	A	0.824624	0.961987	0.2504	0.0295151	2.17972e-17	0.010214	rs927451	chr6:159792404:C:A	intron
seq.17341.89	seq.17341.89_6_159604304_159856703	chr6:159781135:G:A	cis	6	159792840	A	G	0.824891	0.961828	0.249581	0.0295261	2.84184e-17	0.0107363	rs6907203	chr6:159792840:A:G	intron
seq.17341.89	seq.17341.89_6_159604304_159856703	chr6:159781135:G:A	cis	6	159792955	T	C	0.824891	0.961828	0.249581	0.0295261	2.84184e-17	0.0107363	rs55808311	chr6:159792955:T:C	intron
seq.17341.89	seq.17341.89_6_159604304_159856703	chr6:159781135:G:A	cis	6	159793028	T	C	0.824609	0.964285	0.246852	0.0294578	5.29907e-17	0.0043642	rs56108322	chr6:159793028:T:C	intron
seq.17341.89	seq.17341.89_6_159604304_159856703	chr6:159781135:G:A	cis	6	159793061	G	A	0.824604	0.964244	0.246864	0.0294577	5.27959e-17	0.00435888	rs35756460	chr6:159793061:G:A	intron
seq.17341.89	seq.17341.89_6_159604304_159856703	chr6:159781135:G:A	cis	6	159793105	A	G	0.824618	0.964353	0.246852	0.0294569	5.2881e-17	0.00436628	rs35072744	chr6:159793105:A:G	intron
seq.17341.89	seq.17341.89_6_159604304_159856703	chr6:159781135:G:A	cis	6	159793110	A	G	0.824618	0.964353	0.246852	0.0294569	5.2881e-17	0.00436628	rs34631873	chr6:159793110:A:G	intron
seq.17341.89	seq.17341.89_6_159604304_159856703	chr6:159781135:G:A	cis	6	159793363	CT	C	0.824624	0.961987	0.2504	0.0295151	2.17972e-17	0.010214	rs34648343	chr6:159793363:CT:C	intron
seq.17341.89	seq.17341.89_6_159604304_159856703	chr6:159781135:G:A	cis	6	159793785	A	G	0.824448	0.961469	0.249848	0.0294939	2.42941e-17	0.00807416	rs11752479	chr6:159793785:A:G	intron
seq.17341.89	seq.17341.89_6_159604304_159856703	chr6:159781135:G:A	cis	6	159793897	C	G	0.824123	0.961082	0.248683	0.029459	3.12896e-17	0.00623752	rs4709372	chr6:159793897:C:G	intron
seq.17341.89	seq.17341.89_6_159604304_159856703	chr6:159781135:G:A	cis	6	159794369	C	G	0.824448	0.961469	0.249848	0.0294939	2.42941e-17	0.00807416	rs36112104	chr6:159794369:C:G	intron
seq.17341.89	seq.17341.89_6_159604304_159856703	chr6:159781135:G:A	cis	6	159796695	G	A	0.825413	0.939478	0.252234	0.0298995	3.28171e-17	0.00523926	rs11756515	chr6:159796695:G:A	intron
seq.17341.89	seq.17341.89_6_159604304_159856703	chr6:159781135:G:A	cis	6	159796856	T	A	0.825413	0.939478	0.252234	0.0298995	3.28171e-17	0.00523926	rs11754926	chr6:159796856:T:A	intron
seq.17341.89	seq.17341.89_6_159604304_159856703	chr6:159781135:G:A	cis	6	159797017	CTT	C	0.825508	0.938946	0.25244	0.0299119	3.18787e-17	0.0053767	rs55821271	chr6:159797017:CTT:C	intron
seq.17341.89	seq.17341.89_6_159604304_159856703	chr6:159781135:G:A	cis	6	159797166	TTGAAG	T	0.825287	0.939183	0.252148	0.0299007	3.37365e-17	0.00494174	rs55765928	chr6:159797166:TTGAAG:T	intron
seq.17341.89	seq.17341.89_6_159604304_159856703	chr6:159781135:G:A	cis	6	159797573	A	G	0.825282	0.939405	0.252144	0.0298983	3.35815e-17	0.00497915	rs3777423	chr6:159797573:A:G	intron
seq.17341.89	seq.17341.89_6_159604304_159856703	chr6:159781135:G:A	cis	6	159797925	C	T	0.825283	0.9394	0.252138	0.0298984	3.36512e-17	0.00496853	rs2342479	chr6:159797925:C:T	intron
seq.17341.89	seq.17341.89_6_159604304_159856703	chr6:159781135:G:A	cis	6	159798305	G	A	0.82523	0.939749	0.252205	0.0298905	3.23892e-17	0.00517254	rs4739	chr6:159798305:G:A	3_prime_utr
seq.17341.89	seq.17341.89_6_159604304_159856703	chr6:159781135:G:A	cis	6	159798608	C	T	0.82523	0.939749	0.252205	0.0298905	3.23892e-17	0.00517254	rs13202793	chr6:159798608:C:T	intergenic
seq.17341.89	seq.17341.89_6_159604304_159856703	chr6:159781135:G:A	cis	6	159799462	T	TAAA	0.82469	0.936955	0.252755	0.0299078	2.8847e-17	0.00576743	.	chr6:159799462:T:TAAA	intergenic
seq.17341.89	seq.17341.89_6_159604304_159856703	chr6:159781135:G:A	cis	6	159799983	G	C	0.82523	0.939749	0.252205	0.0298905	3.23892e-17	0.00517254	rs13209678	chr6:159799983:G:C	intergenic
seq.17341.89	seq.17341.89_6_159604304_159856703	chr6:159781135:G:A	cis	6	159800158	A	G	0.82523	0.939749	0.252205	0.0298905	3.23892e-17	0.00517254	rs13196139	chr6:159800158:A:G	intergenic
seq.17341.89	seq.17341.89_6_159604304_159856703	chr6:159781135:G:A	cis	6	159800960	CTTT	C	0.825198	0.939547	0.252176	0.0298904	3.26513e-17	0.00517035	rs35619423	chr6:159800960:CTTT:C	intron
seq.17341.89	seq.17341.89_6_159604304_159856703	chr6:159781135:G:A	cis	6	159801445	C	T	0.825193	0.939539	0.252191	0.0298903	3.24938e-17	0.0051996	rs4709373	chr6:159801445:C:T	intron
seq.17341.89	seq.17341.89_6_159604304_159856703	chr6:159781135:G:A	cis	6	159801492	A	G	0.825193	0.939539	0.252191	0.0298903	3.24938e-17	0.0051996	rs4709374	chr6:159801492:A:G	intron
seq.17341.89	seq.17341.89_6_159604304_159856703	chr6:159781135:G:A	cis	6	159801652	G	C	0.82517	0.939275	0.252057	0.0298934	3.40173e-17	0.0050288	rs11756324	chr6:159801652:G:C	intron
seq.17341.89	seq.17341.89_6_159604304_159856703	chr6:159781135:G:A	cis	6	159801661	T	G	0.82517	0.939275	0.252057	0.0298934	3.40173e-17	0.0050288	rs11754693	chr6:159801661:T:G	intron
seq.17341.89	seq.17341.89_6_159604304_159856703	chr6:159781135:G:A	cis	6	159801786	AT	A	0.825172	0.938938	0.252037	0.0298966	3.44747e-17	0.00497771	rs35414954	chr6:159801786:AT:A	intron
seq.17341.89	seq.17341.89_6_159604304_159856703	chr6:159781135:G:A	cis	6	159802136	T	G	0.825105	0.938625	0.252026	0.0298984	3.47456e-17	0.00515359	rs56015409	chr6:159802136:T:G	intron
seq.17341.89	seq.17341.89_6_159604304_159856703	chr6:159781135:G:A	cis	6	159802149	G	A	0.825105	0.938625	0.252026	0.0298984	3.47456e-17	0.00515359	rs55996733	chr6:159802149:G:A	intron
seq.17341.89	seq.17341.89_6_159604304_159856703	chr6:159781135:G:A	cis	6	159802586	T	G	0.825105	0.938625	0.252026	0.0298984	3.47456e-17	0.00515359	rs4709375	chr6:159802586:T:G	intron
seq.17341.89	seq.17341.89_6_159604304_159856703	chr6:159781135:G:A	cis	6	159802868	C	G	0.825139	0.938811	0.252049	0.0298988	3.45462e-17	0.00514352	rs12524764	chr6:159802868:C:G	intron
seq.17341.89	seq.17341.89_6_159604304_159856703	chr6:159781135:G:A	cis	6	159803511	G	A	0.825196	0.938578	0.251958	0.0299054	3.60164e-17	0.00489248	rs1109600	chr6:159803511:G:A	intron
seq.17341.89	seq.17341.89_6_159604304_159856703	chr6:159781135:G:A	cis	6	159803980	T	G	0.825061	0.937842	0.252446	0.0299001	3.09314e-17	0.00581207	rs35435543	chr6:159803980:T:G	synonymous
seq.17344.23	seq.17344.23_12_6556941_7449213	chr12:7088974:C:T	trans	12	7088974	C	T	0.877968	0.980301	-0.942639	0.0341394	8.09096e-168	1	rs3813728	chr12:7088974:C:T	missense
seq.17344.23	seq.17344.23_12_6556941_7449213	chr12:7089608:C:T	trans	12	7089608	C	T	0.663337	0.992235	0.282288	0.0230931	2.31579e-34	1	rs1126605	chr12:7089608:C:T	missense
seq.17345.12	seq.17345.12_18_75147951_75231915	chr18:75208954:C:A	cis	18	75208954	C	A	0.958871	0.785808	0.642511	0.0618371	2.74284e-25	0.999955	rs200888830	chr18:75208954:C:A	missense
seq.17350.13	seq.17350.13_3_129177642_130415613	chr3:129568506:C:T	trans	3	129568506	C	T	0.987391	0.987593	-1.92272	0.0995216	3.67198e-83	0.525691	rs142178239	chr3:129568506:C:T	intron
seq.17350.13	seq.17350.13_3_129177642_130415613	chr3:129568506:C:T	trans	3	129586697	T	C	0.987469	0.996551	-1.9152	0.0993649	8.8044e-83	0.485255	rs182064884	chr3:129586697:T:C	missense
seq.17355.56	seq.17355.56_12_6927582_7446508	chr12:7088974:C:T	trans	12	7088974	C	T	0.877968	0.980301	0.254041	0.0340646	8.80846e-14	0.99996	rs3813728	chr12:7088974:C:T	missense
seq.17366.6	seq.17366.6_12_57139789_58106700	chr12:57450266:C:T	trans	12	57433199	A	G	0.912526	0.981148	0.455887	0.0394649	7.23769e-31	0.0889347	rs73119306	chr12:57433199:A:G	intron
seq.17366.6	seq.17366.6_12_57139789_58106700	chr12:57450266:C:T	trans	12	57445390	G	T	0.913809	0.987909	0.456048	0.0395347	8.75185e-31	0.053509	rs61352607	chr12:57445390:G:T	intron
seq.17366.6	seq.17366.6_12_57139789_58106700	chr12:57450266:C:T	trans	12	57447924	A	T	0.912604	0.989126	0.457737	0.0393264	2.59717e-31	0.218194	rs12317092	chr12:57447924:A:T	intron
seq.17366.6	seq.17366.6_12_57139789_58106700	chr12:57450266:C:T	trans	12	57449928	G	A	0.912274	0.999535	0.454485	0.0390395	2.52988e-31	0.315215	rs2229357	chr12:57449928:G:A	missense
seq.17366.6	seq.17366.6_12_57139789_58106700	chr12:57450266:C:T	trans	12	57450266	C	T	0.912276	0.999341	0.454443	0.0390332	2.50669e-31	0.319842	rs3741414	chr12:57450266:C:T	3_prime_utr
seq.17377.1	seq.17377.1_10_5019736_5327113	chr10:5102576:C:T	cis	10	5102576	C	T	0.935277	0.751853	0.75563	0.0523748	3.48177e-47	1	rs62621365	chr10:5102576:C:T	missense
seq.17377.1	seq.17377.1_10_5019736_5327113	chr10:5104392:A:AC	cis	10	5082563	T	C	0.169308	0.773834	0.231251	0.0331544	3.05914e-12	0.00780868	rs10904411	chr10:5082563:T:C	intron
seq.17377.1	seq.17377.1_10_5019736_5327113	chr10:5104392:A:AC	cis	10	5082969	A	G	0.86115	0.911385	-0.227752	0.0330687	5.68853e-12	0.00732587	rs74896629	chr10:5082969:A:G	intron
seq.17377.1	seq.17377.1_10_5019736_5327113	chr10:5104392:A:AC	cis	10	5083091	TAC	T	0.169418	0.776052	0.23	0.0331108	3.74714e-12	0.0064812	rs59903975	chr10:5083091:TAC:T	intron
seq.17377.1	seq.17377.1_10_5019736_5327113	chr10:5104392:A:AC	cis	10	5083346	T	C	0.169697	0.775509	0.230961	0.0331097	3.04509e-12	0.00757019	rs7478670	chr10:5083346:T:C	intron
seq.17377.1	seq.17377.1_10_5019736_5327113	chr10:5104392:A:AC	cis	10	5083804	T	C	0.173036	0.783554	0.219021	0.0327858	2.38397e-11	0.00216501	rs7893682	chr10:5083804:T:C	intron
seq.17377.1	seq.17377.1_10_5019736_5327113	chr10:5104392:A:AC	cis	10	5083852	A	G	0.164613	0.786277	0.232055	0.0332865	3.13762e-12	0.00648487	rs7893549	chr10:5083852:A:G	intron
seq.17377.1	seq.17377.1_10_5019736_5327113	chr10:5104392:A:AC	cis	10	5084086	G	A	0.177177	0.744781	0.238624	0.0331689	6.28203e-13	0.0161729	rs7907985	chr10:5084086:G:A	intron
seq.17377.1	seq.17377.1_10_5019736_5327113	chr10:5104392:A:AC	cis	10	5084244	G	A	0.172519	0.751005	0.238877	0.0333741	8.21297e-13	0.0130319	rs4880705	chr10:5084244:G:A	intron
seq.17377.1	seq.17377.1_10_5019736_5327113	chr10:5104392:A:AC	cis	10	5084710	C	T	0.172945	0.782909	0.219689	0.0328348	2.22075e-11	0.00245223	rs12571915	chr10:5084710:C:T	intron
seq.17377.1	seq.17377.1_10_5019736_5327113	chr10:5104392:A:AC	cis	10	5084793	A	G	0.164838	0.787016	0.232117	0.0332488	2.92617e-12	0.00664545	rs12768144	chr10:5084793:A:G	intron
seq.17377.1	seq.17377.1_10_5019736_5327113	chr10:5104392:A:AC	cis	10	5084985	A	G	0.176972	0.744911	0.234282	0.0331588	1.60066e-12	0.00889044	rs7898006	chr10:5084985:A:G	intron
seq.17377.1	seq.17377.1_10_5019736_5327113	chr10:5104392:A:AC	cis	10	5085134	A	G	0.164489	0.786136	0.232451	0.0332939	2.91407e-12	0.00668865	rs7898273	chr10:5085134:A:G	intron
seq.17377.1	seq.17377.1_10_5019736_5327113	chr10:5104392:A:AC	cis	10	5085578	C	T	0.16462	0.786098	0.232381	0.0332847	2.9181e-12	0.00661093	rs7914015	chr10:5085578:C:T	intron
seq.17377.1	seq.17377.1_10_5019736_5327113	chr10:5104392:A:AC	cis	10	5086238	T	C	0.164656	0.786204	0.232288	0.0332807	2.95869e-12	0.00654136	rs4644565	chr10:5086238:T:C	intron
seq.17377.1	seq.17377.1_10_5019736_5327113	chr10:5104392:A:AC	cis	10	5086362	C	A	0.867654	0.922646	-0.236404	0.0335283	1.77787e-12	0.0148909	rs200950026	chr10:5086362:C:A	intron
seq.17377.1	seq.17377.1_10_5019736_5327113	chr10:5104392:A:AC	cis	10	5086431	A	G	0.178951	0.781661	0.229086	0.0323042	1.32648e-12	0.004852	rs9703918	chr10:5086431:A:G	intron
seq.17377.1	seq.17377.1_10_5019736_5327113	chr10:5104392:A:AC	cis	10	5086929	A	G	0.16519	0.783677	0.231647	0.0332898	3.43875e-12	0.00586382	rs10795244	chr10:5086929:A:G	intron
seq.17377.1	seq.17377.1_10_5019736_5327113	chr10:5104392:A:AC	cis	10	5086944	T	C	0.179135	0.782596	0.229848	0.0322769	1.07053e-12	0.00539013	rs10904412	chr10:5086944:T:C	intron
seq.17377.1	seq.17377.1_10_5019736_5327113	chr10:5104392:A:AC	cis	10	5086947	C	T	0.179175	0.782415	0.229715	0.0322758	1.10103e-12	0.0052895	rs10904413	chr10:5086947:C:T	intron
seq.17377.1	seq.17377.1_10_5019736_5327113	chr10:5104392:A:AC	cis	10	5087058	A	C	0.165403	0.785433	0.231542	0.0332402	3.26738e-12	0.00580907	rs11252930	chr10:5087058:A:C	intron
seq.17377.1	seq.17377.1_10_5019736_5327113	chr10:5104392:A:AC	cis	10	5087078	G	A	0.172512	0.775199	0.243486	0.0327708	1.08618e-13	0.023532	rs10904414	chr10:5087078:G:A	intron
seq.17377.1	seq.17377.1_10_5019736_5327113	chr10:5104392:A:AC	cis	10	5087372	ATTTC	A	0.170459	0.779855	0.223185	0.0330282	1.40475e-11	0.00268703	rs150688129	chr10:5087372:ATTTC:A	intron
seq.17377.1	seq.17377.1_10_5019736_5327113	chr10:5104392:A:AC	cis	10	5087975	C	G	0.173151	0.808854	0.220285	0.0322438	8.38108e-12	0.00215186	rs1937906	chr10:5087975:C:G	intron
seq.17377.1	seq.17377.1_10_5019736_5327113	chr10:5104392:A:AC	cis	10	5088532	A	G	0.17258	0.811066	0.220627	0.0322435	7.78037e-12	0.00230983	rs1937904	chr10:5088532:A:G	intron
seq.17377.1	seq.17377.1_10_5019736_5327113	chr10:5104392:A:AC	cis	10	5089618	A	C	0.172571	0.811121	0.220652	0.032243	7.73393e-12	0.0023133	rs4436454	chr10:5089618:A:C	intron
seq.17377.1	seq.17377.1_10_5019736_5327113	chr10:5104392:A:AC	cis	10	5090083	C	T	0.172608	0.810897	0.220672	0.032244	7.71081e-12	0.00231614	rs4880708	chr10:5090083:C:T	intron
seq.17377.1	seq.17377.1_10_5019736_5327113	chr10:5104392:A:AC	cis	10	5090948	C	G	0.165987	0.804016	0.235371	0.0327518	6.64661e-13	0.00928919	rs2211624	chr10:5090948:C:G	intron
seq.17377.1	seq.17377.1_10_5019736_5327113	chr10:5104392:A:AC	cis	10	5091647	A	C	0.165896	0.804514	0.235569	0.0327472	6.31248e-13	0.00955749	rs1937849	chr10:5091647:A:C	intron
seq.17377.1	seq.17377.1_10_5019736_5327113	chr10:5104392:A:AC	cis	10	5091851	G	A	0.165698	0.802953	0.235919	0.0327912	6.2647e-13	0.00955007	rs1937848	chr10:5091851:G:A	intron
seq.17377.1	seq.17377.1_10_5019736_5327113	chr10:5104392:A:AC	cis	10	5092319	A	C	0.165743	0.803436	0.235952	0.0327769	6.07715e-13	0.00960386	rs1937847	chr10:5092319:A:C	intron
seq.17377.1	seq.17377.1_10_5019736_5327113	chr10:5104392:A:AC	cis	10	5093956	A	G	0.172366	0.810746	0.224767	0.0322603	3.23147e-12	0.00335604	rs1937845	chr10:5093956:A:G	intron
seq.17377.1	seq.17377.1_10_5019736_5327113	chr10:5104392:A:AC	cis	10	5094168	A	C	0.16557	0.803071	0.240144	0.0327926	2.4227e-13	0.0165412	rs2518047	chr10:5094168:A:C	intron
seq.17377.1	seq.17377.1_10_5019736_5327113	chr10:5104392:A:AC	cis	10	5094459	C	G	0.144507	0.998671	0.217287	0.0312098	3.3512e-12	0.00319567	rs12529	chr10:5094459:C:G	missense
seq.17377.1	seq.17377.1_10_5019736_5327113	chr10:5104392:A:AC	cis	10	5095844	A	G	0.137058	0.999785	0.230972	0.0317344	3.38065e-13	0.0143079	rs2518049	chr10:5095844:A:G	intron
seq.17377.1	seq.17377.1_10_5019736_5327113	chr10:5104392:A:AC	cis	10	5096180	T	G	0.172885	0.809089	0.226169	0.0322574	2.35993e-12	0.00429217	rs2801882	chr10:5096180:T:G	intron
seq.17377.1	seq.17377.1_10_5019736_5327113	chr10:5104392:A:AC	cis	10	5096811	T	C	0.171843	0.813022	0.2257	0.0322454	2.5698e-12	0.00334794	rs2801883	chr10:5096811:T:C	intron
seq.17377.1	seq.17377.1_10_5019736_5327113	chr10:5104392:A:AC	cis	10	5097493	G	A	0.165468	0.806245	0.240771	0.0327073	1.82012e-13	0.0185863	rs12387	chr10:5097493:G:A	synonymous
seq.17377.1	seq.17377.1_10_5019736_5327113	chr10:5104392:A:AC	cis	10	5097694	C	A	0.868219	0.96	-0.242348	0.0328979	1.74904e-13	0.0242164	rs2298305	chr10:5097694:C:A	intron
seq.17377.1	seq.17377.1_10_5019736_5327113	chr10:5104392:A:AC	cis	10	5099097	G	A	0.867987	0.956168	-0.243672	0.0329128	1.32587e-13	0.0261356	rs1937841	chr10:5099097:G:A	intron
seq.17377.1	seq.17377.1_10_5019736_5327113	chr10:5104392:A:AC	cis	10	5099115	C	G	0.171381	0.814395	0.226812	0.032256	2.04174e-12	0.00344222	rs1937840	chr10:5099115:C:G	intron
seq.17377.1	seq.17377.1_10_5019736_5327113	chr10:5104392:A:AC	cis	10	5100231	T	C	0.171263	0.813463	0.226868	0.0322808	2.09556e-12	0.00342522	rs10904417	chr10:5100231:T:C	intron
seq.17377.1	seq.17377.1_10_5019736_5327113	chr10:5104392:A:AC	cis	10	5100605	G	A	0.164683	0.807765	0.241942	0.0327656	1.53568e-13	0.0172286	rs4478887	chr10:5100605:G:A	intron
seq.17377.1	seq.17377.1_10_5019736_5327113	chr10:5104392:A:AC	cis	10	5102407	T	C	0.171211	0.774465	0.246549	0.0329323	7.07131e-14	0.0262107	rs10904419	chr10:5102407:T:C	intron
seq.17377.1	seq.17377.1_10_5019736_5327113	chr10:5104392:A:AC	cis	10	5102986	A	G	0.169045	0.814771	0.231555	0.0324335	9.37562e-13	0.00513602	rs12775701	chr10:5102986:A:G	intron
seq.17377.1	seq.17377.1_10_5019736_5327113	chr10:5104392:A:AC	cis	10	5103257	C	T	0.163592	0.811916	0.241843	0.0327799	1.60953e-13	0.0171142	rs7091485	chr10:5103257:C:T	intron
seq.17377.1	seq.17377.1_10_5019736_5327113	chr10:5104392:A:AC	cis	10	5103531	C	G	0.17015	0.817476	0.227196	0.032299	2.00493e-12	0.00355114	rs10795245	chr10:5103531:C:G	intron
seq.17377.1	seq.17377.1_10_5019736_5327113	chr10:5104392:A:AC	cis	10	5104392	A	AC	0.171344	0.772797	0.249176	0.0330106	4.40758e-14	0.0388676	.	chr10:5104392:A:AC	intron
seq.17377.1	seq.17377.1_10_5019736_5327113	chr10:5104392:A:AC	cis	10	5104985	G	T	0.163535	0.811481	0.242275	0.0327965	1.49934e-13	0.0180941	rs2154309	chr10:5104985:G:T	intron
seq.17377.1	seq.17377.1_10_5019736_5327113	chr10:5104392:A:AC	cis	10	5105281	ATGACCCTATCATGTGGGCACAATG	A	0.163802	0.810171	0.241906	0.0327879	1.60805e-13	0.0155559	rs11270349	chr10:5105281:ATGACCCTATCATGTGGGCACAATG:A	intron
seq.17377.1	seq.17377.1_10_5019736_5327113	chr10:5104392:A:AC	cis	10	5106731	A	G	0.16354	0.810684	0.244061	0.0328565	1.10179e-13	0.0132672	rs9329315	chr10:5106731:A:G	intron
seq.17377.1	seq.17377.1_10_5019736_5327113	chr10:5104392:A:AC	cis	10	5106952	A	G	0.16354	0.810684	0.244061	0.0328565	1.10179e-13	0.0132672	rs4242785	chr10:5106952:A:G	intron
seq.17377.1	seq.17377.1_10_5019736_5327113	chr10:5104392:A:AC	cis	10	5108398	A	G	0.17157	0.770485	0.244736	0.0330796	1.37816e-13	0.0148068	rs6601905	chr10:5108398:A:G	intergenic
seq.17377.1	seq.17377.1_10_5019736_5327113	chr10:5104392:A:AC	cis	10	5108447	C	CAT	0.168967	0.808926	0.23505	0.032649	6.05202e-13	0.00404642	rs11397368	chr10:5108447:C:CAT	intergenic
seq.17377.1	seq.17377.1_10_5019736_5327113	chr10:5104392:A:AC	cis	10	5108448	T	A	0.162729	0.808821	0.243424	0.0330062	1.6421e-13	0.00971199	rs28699307	chr10:5108448:T:A	intergenic
seq.17377.1	seq.17377.1_10_5019736_5327113	chr10:5104392:A:AC	cis	10	5108512	T	TTA	0.16267	0.808841	0.243301	0.033008	1.69395e-13	0.00996964	.	chr10:5108512:T:TTA	intergenic
seq.17377.1	seq.17377.1_10_5019736_5327113	chr10:5104392:A:AC	cis	10	5109373	G	A	0.162459	0.808799	0.24307	0.0330194	1.8197e-13	0.0091565	rs4880710	chr10:5109373:G:A	intergenic
seq.17377.1	seq.17377.1_10_5019736_5327113	chr10:5104392:A:AC	cis	10	5109970	T	C	0.162402	0.808522	0.243167	0.0330292	1.80926e-13	0.0093029	rs7077842	chr10:5109970:T:C	intergenic
seq.17377.1	seq.17377.1_10_5019736_5327113	chr10:5104392:A:AC	cis	10	5110488	G	A	0.162423	0.808768	0.243098	0.033025	1.82516e-13	0.00912639	rs7914117	chr10:5110488:G:A	intergenic
seq.17377.1	seq.17377.1_10_5019736_5327113	chr10:5104392:A:AC	cis	10	5112063	G	A	0.162594	0.809831	0.24286	0.0329934	1.82726e-13	0.00926238	rs10904425	chr10:5112063:G:A	intergenic
seq.17377.1	seq.17377.1_10_5019736_5327113	chr10:5104392:A:AC	cis	10	5112099	G	A	0.170903	0.768619	0.242373	0.0331425	2.61156e-13	0.0099542	rs10795248	chr10:5112099:G:A	intergenic
seq.17377.1	seq.17377.1_10_5019736_5327113	chr10:5104392:A:AC	cis	10	5112191	T	C	0.869286	0.940973	-0.242775	0.0334274	3.79228e-13	0.0131959	rs375583305	chr10:5112191:T:C	intergenic
seq.17377.1	seq.17377.1_10_5019736_5327113	chr10:5104392:A:AC	cis	10	5112446	C	G	0.170745	0.769569	0.24246	0.0331335	2.5229e-13	0.00962151	rs4372346	chr10:5112446:C:G	intergenic
seq.17377.1	seq.17377.1_10_5019736_5327113	chr10:5104392:A:AC	cis	10	5112619	G	T	0.171138	0.767837	0.243003	0.0331428	2.26725e-13	0.0112106	rs10752004	chr10:5112619:G:T	intergenic
seq.17377.1	seq.17377.1_10_5019736_5327113	chr10:5104392:A:AC	cis	10	5113963	C	T	0.172324	0.761413	0.244976	0.0332003	1.59809e-13	0.0141077	rs6601909	chr10:5113963:C:T	intergenic
seq.17377.1	seq.17377.1_10_5019736_5327113	chr10:5104392:A:AC	cis	10	5114008	A	G	0.17134	0.763559	0.243174	0.033215	2.45754e-13	0.0115236	rs7067996	chr10:5114008:A:G	intergenic
seq.17377.1	seq.17377.1_10_5019736_5327113	chr10:5104392:A:AC	cis	10	5114221	T	A	0.869274	0.941041	-0.242742	0.0334246	3.80277e-13	0.0131742	rs78089153	chr10:5114221:T:A	intergenic
seq.17377.1	seq.17377.1_10_5019736_5327113	chr10:5104392:A:AC	cis	10	5115704	T	C	0.164503	0.785187	0.240188	0.0333442	5.8776e-13	0.00620555	rs4622159	chr10:5115704:T:C	intergenic
seq.17377.1	seq.17377.1_10_5019736_5327113	chr10:5104392:A:AC	cis	10	5116283	G	A	0.16471	0.785929	0.239747	0.0333154	6.18728e-13	0.00618157	rs7917079	chr10:5116283:G:A	intergenic
seq.17377.1	seq.17377.1_10_5019736_5327113	chr10:5104392:A:AC	cis	10	5116417	A	G	0.16471	0.785929	0.239747	0.0333154	6.18728e-13	0.00618157	rs2398195	chr10:5116417:A:G	intergenic
seq.17377.1	seq.17377.1_10_5019736_5327113	chr10:5104392:A:AC	cis	10	5116851	C	T	0.164699	0.785986	0.239771	0.0333149	6.15035e-13	0.00620914	rs1892404	chr10:5116851:C:T	regulatory_region
seq.17377.1	seq.17377.1_10_5019736_5327113	chr10:5104392:A:AC	cis	10	5117405	T	C	0.164699	0.785986	0.239771	0.0333149	6.15035e-13	0.00620914	rs2226260	chr10:5117405:T:C	intergenic
seq.17377.1	seq.17377.1_10_5019736_5327113	chr10:5104392:A:AC	cis	10	5117604	A	T	0.16502	0.779209	0.23847	0.0334318	9.81748e-13	0.00531517	rs2211630	chr10:5117604:A:T	intergenic
seq.17377.1	seq.17377.1_10_5019736_5327113	chr10:5104392:A:AC	cis	10	5117853	G	T	0.870197	0.928516	-0.240933	0.0337575	9.52577e-13	0.00785713	rs2398196	chr10:5117853:G:T	intergenic
seq.17377.1	seq.17377.1_10_5019736_5327113	chr10:5104392:A:AC	cis	10	5118307	T	C	0.164644	0.786255	0.239829	0.0333131	6.0548e-13	0.00624317	rs10752005	chr10:5118307:T:C	intergenic
seq.17377.1	seq.17377.1_10_5019736_5327113	chr10:5104392:A:AC	cis	10	5120116	A	T	0.165186	0.789056	0.243959	0.0331952	1.99388e-13	0.0118114	rs7920135	chr10:5120116:A:T	intergenic
seq.17377.1	seq.17377.1_10_5019736_5327113	chr10:5104392:A:AC	cis	10	5120376	T	TG	0.165045	0.788052	0.244151	0.033225	2.00586e-13	0.0115492	.	chr10:5120376:T:TG	intergenic
seq.17377.1	seq.17377.1_10_5019736_5327113	chr10:5104392:A:AC	cis	10	5121080	CTTTT	C	0.869717	0.928972	-0.245298	0.0336849	3.28549e-13	0.0149524	rs145828919	chr10:5121080:CTTTT:C	intergenic
seq.17377.1	seq.17377.1_10_5019736_5327113	chr10:5104392:A:AC	cis	10	5122073	T	TGCAA	0.165204	0.78528	0.243972	0.0332714	2.25424e-13	0.0115732	.	chr10:5122073:T:TGCAA	intergenic
seq.17377.1	seq.17377.1_10_5019736_5327113	chr10:5104392:A:AC	cis	10	5122084	A	C	0.165337	0.786227	0.243778	0.0332433	2.24854e-13	0.0118168	rs12775468	chr10:5122084:A:C	intergenic
seq.17377.1	seq.17377.1_10_5019736_5327113	chr10:5104392:A:AC	cis	10	5124693	A	C	0.869135	0.924888	-0.246415	0.0337002	2.63209e-13	0.0170171	rs75935081	chr10:5124693:A:C	intron
seq.17377.1	seq.17377.1_10_5019736_5327113	chr10:5104392:A:AC	cis	10	5126498	G	A	0.165938	0.785014	0.239784	0.0332339	5.39138e-13	0.00705669	rs4881403	chr10:5126498:G:A	intron
seq.17377.1	seq.17377.1_10_5019736_5327113	chr10:5104392:A:AC	cis	10	5127213	T	A	0.166604	0.781801	0.240953	0.0332346	4.16582e-13	0.00715558	rs1937910	chr10:5127213:T:A	intron
seq.17377.1	seq.17377.1_10_5019736_5327113	chr10:5104392:A:AC	cis	10	5131435	T	G	0.166063	0.78449	0.239947	0.0332362	5.22035e-13	0.00717124	rs4881404	chr10:5131435:T:G	intron
seq.17377.1	seq.17377.1_10_5019736_5327113	chr10:5104392:A:AC	cis	10	5131753	T	C	0.868975	0.925794	-0.241433	0.0336775	7.55614e-13	0.00893513	rs79729430	chr10:5131753:T:C	intron
seq.17377.1	seq.17377.1_10_5019736_5327113	chr10:5104392:A:AC	cis	10	5132868	T	C	0.868858	0.924929	-0.241468	0.0336801	7.52835e-13	0.00874468	rs78739928	chr10:5132868:T:C	intron
seq.17377.1	seq.17377.1_10_5019736_5327113	chr10:5104392:A:AC	cis	10	5135764	C	CTATT	0.1718	0.7621	0.242316	0.0332262	3.03319e-13	0.00960283	.	chr10:5135764:C:CTATT	intergenic
seq.17377.1	seq.17377.1_10_5019736_5327113	chr10:5104392:A:AC	cis	10	5136458	G	GA	0.166099	0.784031	0.240306	0.0332448	4.88765e-13	0.00741355	.	chr10:5136458:G:GA	intergenic
seq.17377.1	seq.17377.1_10_5019736_5327113	chr10:5104392:A:AC	cis	10	5137995	G	T	0.17158	0.76248	0.24284	0.0332301	2.71519e-13	0.0105132	rs2398207	chr10:5137995:G:T	intergenic
seq.17377.1	seq.17377.1_10_5019736_5327113	chr10:5104392:A:AC	cis	10	5138028	T	C	0.171567	0.762549	0.242825	0.0332298	2.7227e-13	0.0104941	rs7893669	chr10:5138028:T:C	intergenic
seq.17377.1	seq.17377.1_10_5019736_5327113	chr10:5104392:A:AC	cis	10	5138075	C	T	0.171328	0.760872	0.242584	0.0332823	3.1304e-13	0.0097305	rs6601915	chr10:5138075:C:T	intergenic
seq.17377.1	seq.17377.1_10_5019736_5327113	chr10:5104392:A:AC	cis	10	5138083	G	A	0.177025	0.767766	0.232335	0.0328346	1.48457e-12	0.00400352	rs6601916	chr10:5138083:G:A	intergenic
seq.17377.1	seq.17377.1_10_5019736_5327113	chr10:5104392:A:AC	cis	10	5138086	C	T	0.171568	0.762554	0.242843	0.0332299	2.71206e-13	0.0105245	rs7905521	chr10:5138086:C:T	intergenic
seq.17377.1	seq.17377.1_10_5019736_5327113	chr10:5104392:A:AC	cis	10	5140667	G	C	0.871027	0.902087	-0.243704	0.0343743	1.344e-12	0.0078633	rs146715044	chr10:5140667:G:C	intergenic
seq.17377.1	seq.17377.1_10_5019736_5327113	chr10:5104392:A:AC	cis	10	5141866	T	G	0.18295	0.743012	0.228533	0.0330099	4.41774e-12	0.00257192	rs1781941	chr10:5141866:T:G	intergenic
seq.17377.1	seq.17377.1_10_5019736_5327113	chr10:5104392:A:AC	cis	10	5144387	G	C	0.870315	0.928942	-0.240106	0.0337993	1.21311e-12	0.00673229	rs9329317	chr10:5144387:G:C	intergenic
seq.17377.1	seq.17377.1_10_5019736_5327113	chr10:5104392:A:AC	cis	10	5144578	A	G	0.863244	0.924573	-0.225551	0.0332671	1.20171e-11	0.00202524	rs9971256	chr10:5144578:A:G	intergenic
seq.17377.1	seq.17377.1_10_5019736_5327113	chr10:5104392:A:AC	cis	10	5145808	G	C	0.867173	0.929986	-0.230062	0.0334369	5.96486e-12	0.00332073	rs9971136	chr10:5145808:G:C	intergenic
seq.17377.1	seq.17377.1_10_5019736_5327113	chr10:5104392:A:AC	cis	10	5148896	C	T	0.863863	0.927759	-0.225042	0.0332583	1.31947e-11	0.00195407	rs1781927	chr10:5148896:C:T	regulatory_region
seq.17377.1	seq.17377.1_10_5019736_5327113	chr10:5104392:A:AC	cis	10	5149295	A	G	0.870779	0.904171	-0.242048	0.0343105	1.73061e-12	0.0064084	rs72478267	chr10:5149295:A:G	regulatory_region
seq.17377.1	seq.17377.1_10_5019736_5327113	chr10:5104392:A:AC	cis	10	5153924	T	C	0.867211	0.927034	-0.231343	0.0334876	4.90343e-12	0.00547877	rs1781929	chr10:5153924:T:C	3_prime_utr
seq.17377.1	seq.17377.1_10_5019736_5327113	chr10:5104392:A:AC	cis	10	5154078	G	A	0.867745	0.930221	-0.231573	0.0334776	4.60469e-12	0.00435612	rs1781930	chr10:5154078:G:A	3_prime_utr
seq.17377.1	seq.17377.1_10_5019736_5327113	chr10:5104392:A:AC	cis	10	5156701	A	G	0.866716	0.928451	-0.227295	0.0334068	1.01859e-11	0.00279687	rs1781932	chr10:5156701:A:G	intron
seq.17377.1	seq.17377.1_10_5019736_5327113	chr10:5104392:A:AC	cis	10	5156763	T	C	0.866717	0.928443	-0.227284	0.0334069	1.02094e-11	0.00279471	rs1761604	chr10:5156763:T:C	intron
seq.17377.1	seq.17377.1_10_5019736_5327113	chr10:5104392:A:AC	cis	10	5156988	G	A	0.866716	0.928449	-0.22729	0.0334068	1.01976e-11	0.0027938	rs1781933	chr10:5156988:G:A	intron
seq.17377.1	seq.17377.1_10_5019736_5327113	chr10:5104392:A:AC	cis	10	5157010	C	T	0.867143	0.926467	-0.231065	0.0334861	5.188e-12	0.00393083	rs1761603	chr10:5157010:C:T	intron
seq.17377.1	seq.17377.1_10_5019736_5327113	chr10:5104392:A:AC	cis	10	5157367	G	A	0.86667	0.928129	-0.22737	0.0334096	1.00693e-11	0.00274412	rs1781934	chr10:5157367:G:A	intron
seq.17377.1	seq.17377.1_10_5019736_5327113	chr10:5104392:A:AC	cis	10	5158538	TAGG	T	0.867803	0.929834	-0.231732	0.0334902	4.53524e-12	0.0042938	rs5782810	chr10:5158538:TAGG:T	intron
seq.17377.1	seq.17377.1_10_5019736_5327113	chr10:5104392:A:AC	cis	10	5159246	G	A	0.866717	0.928438	-0.22727	0.0334067	1.02376e-11	0.00279292	rs1781938	chr10:5159246:G:A	intron
seq.17377.1	seq.17377.1_10_5019736_5327113	chr10:5104392:A:AC	cis	10	5159781	A	T	0.8645	0.928579	-0.221519	0.033219	2.58523e-11	0.00193901	rs1781939	chr10:5159781:A:T	intron
seq.17377.1	seq.17377.1_10_5019736_5327113	chr10:5104392:A:AC	cis	10	5160962	G	A	0.868258	0.901962	-0.232192	0.0340716	9.43626e-12	0.00322927	rs7067921	chr10:5160962:G:A	intron
seq.17377.1	seq.17377.1_10_5019736_5327113	chr10:5104392:A:AC	cis	10	5161386	C	A	0.864698	0.928912	-0.220918	0.0332307	2.9703e-11	0.00189319	rs17134471	chr10:5161386:C:A	intron
seq.17377.1	seq.17377.1_10_5019736_5327113	chr10:5104392:A:AC	cis	10	5164222	T	C	0.866188	0.93402	-0.226058	0.0332827	1.10535e-11	0.00280119	rs4330990	chr10:5164222:T:C	intron
seq.17377.1	seq.17377.1_10_5019736_5327113	chr10:5104392:A:AC	cis	10	5165720	A	G	0.866145	0.93382	-0.226096	0.0332817	1.09522e-11	0.00281223	rs61854684	chr10:5165720:A:G	intron
seq.17377.1	seq.17377.1_10_5019736_5327113	chr10:5104392:A:AC	cis	10	5166319	T	C	0.868023	0.90279	-0.230733	0.0340319	1.20254e-11	0.00287569	rs186187924	chr10:5166319:T:C	intron
seq.17377.1	seq.17377.1_10_5019736_5327113	chr10:5104392:A:AC	cis	10	5166426	G	A	0.864586	0.928366	-0.221198	0.0332285	2.79769e-11	0.00189458	rs60878270	chr10:5166426:G:A	intron
seq.17377.1	seq.17377.1_10_5019736_5327113	chr10:5104392:A:AC	cis	10	5166498	C	T	0.864574	0.928451	-0.221166	0.0332261	2.80608e-11	0.00189489	rs61854686	chr10:5166498:C:T	intron
seq.17377.1	seq.17377.1_10_5019736_5327113	chr10:5104392:A:AC	cis	10	5167706	C	A	0.874746	0.907243	-0.236122	0.0346574	9.55652e-12	0.00430491	rs138863072	chr10:5167706:C:A	intron
seq.17377.1	seq.17377.1_10_5019736_5327113	chr10:5104392:A:AC	cis	10	5169589	G	GTT	0.867831	0.901713	-0.230903	0.0340423	1.17842e-11	0.00282404	.	chr10:5169589:G:GTT	intron
seq.17377.1	seq.17377.1_10_5019736_5327113	chr10:5104392:A:AC	cis	10	5171236	TGAA	T	0.868443	0.900426	-0.230928	0.034119	1.30287e-11	0.0026948	rs148628639	chr10:5171236:TGAA:T	intron
seq.17377.1	seq.17377.1_10_5019736_5327113	chr10:5104392:A:AC	cis	10	5171289	G	A	0.86604	0.935072	-0.226591	0.0332809	9.86734e-12	0.00315057	rs61854687	chr10:5171289:G:A	intron
seq.17377.1	seq.17377.1_10_5019736_5327113	chr10:5104392:A:AC	cis	10	5172504	A	G	0.86551	0.933762	-0.229691	0.0332039	4.5941e-12	0.00401642	rs61854697	chr10:5172504:A:G	intron
seq.17377.1	seq.17377.1_10_5019736_5327113	chr10:5104392:A:AC	cis	10	5175339	T	A	0.865518	0.933845	-0.229713	0.0332032	4.56667e-12	0.00402682	rs34573009	chr10:5175339:T:A	intron
seq.17377.1	seq.17377.1_10_5019736_5327113	chr10:5104392:A:AC	cis	10	5175496	T	G	0.863954	0.928413	-0.224805	0.0331483	1.18713e-11	0.00249628	rs34606065	chr10:5175496:T:G	intron
seq.17377.1	seq.17377.1_10_5019736_5327113	chr10:5104392:A:AC	cis	10	5175608	A	C	0.867996	0.894165	-0.237337	0.0341592	3.70595e-12	0.00938845	rs35914949	chr10:5175608:A:C	intron
seq.17377.1	seq.17377.1_10_5019736_5327113	chr10:5104392:A:AC	cis	10	5176564	T	G	0.874505	0.902353	-0.242855	0.0347121	2.62906e-12	0.00792841	rs781894950	chr10:5176564:T:G	intron
seq.17377.1	seq.17377.1_10_5019736_5327113	chr10:5104392:A:AC	cis	10	5176691	C	G	0.865859	0.935305	-0.228371	0.0332613	6.60389e-12	0.00391468	rs61854701	chr10:5176691:C:G	intron
seq.17377.1	seq.17377.1_10_5019736_5327113	chr10:5104392:A:AC	cis	10	5176984	A	G	0.865576	0.931629	-0.230794	0.0332587	3.93913e-12	0.00452121	rs61854702	chr10:5176984:A:G	intron
seq.17377.1	seq.17377.1_10_5019736_5327113	chr10:5104392:A:AC	cis	10	5177189	G	C	0.873092	0.899239	-0.239173	0.03453	4.31221e-12	0.00619586	rs185101657	chr10:5177189:G:C	intron
seq.17377.1	seq.17377.1_10_5019736_5327113	chr10:5104392:A:AC	cis	10	5178464	T	G	0.864772	0.93199	-0.232189	0.0331004	2.30462e-12	0.00585683	rs377076644	chr10:5178464:T:G	intron
seq.17377.1	seq.17377.1_10_5019736_5327113	chr10:5104392:A:AC	cis	10	5178914	G	T	0.874258	0.90624	-0.239592	0.0346454	4.66122e-12	0.00539253	rs190187031	chr10:5178914:G:T	intron
seq.17377.1	seq.17377.1_10_5019736_5327113	chr10:5104392:A:AC	cis	10	5179208	G	A	0.873893	0.906244	-0.241754	0.0345794	2.72396e-12	0.00799009	rs200028744	chr10:5179208:G:A	intron
seq.17377.1	seq.17377.1_10_5019736_5327113	chr10:5104392:A:AC	cis	10	5179757	T	G	0.865834	0.912265	-0.223901	0.0336599	2.89401e-11	0.00213972	rs139008284	chr10:5179757:T:G	intron
seq.17377.1	seq.17377.1_10_5019736_5327113	chr10:5104392:A:AC	cis	10	5179958	C	A	0.865309	0.933946	-0.231739	0.0331832	2.87674e-12	0.00526227	rs61854705	chr10:5179958:C:A	intron
seq.17377.1	seq.17377.1_10_5019736_5327113	chr10:5104392:A:AC	cis	10	5180025	G	A	0.865278	0.933829	-0.231669	0.0331834	2.92079e-12	0.00520252	rs7084630	chr10:5180025:G:A	intron
seq.17377.1	seq.17377.1_10_5019736_5327113	chr10:5104392:A:AC	cis	10	5180590	G	C	0.855712	0.918415	-0.215869	0.0326772	3.94548e-11	0.00215046	rs7088914	chr10:5180590:G:C	intron
seq.17377.1	seq.17377.1_10_5019736_5327113	chr10:5104392:A:AC	cis	10	5181925	T	G	0.865797	0.911665	-0.224315	0.0336898	2.77077e-11	0.00212527	rs80284009	chr10:5181925:T:G	intron
seq.17377.1	seq.17377.1_10_5019736_5327113	chr10:5104392:A:AC	cis	10	5183654	C	T	0.865952	0.912759	-0.223666	0.0336985	3.19521e-11	0.00213203	rs77331684	chr10:5183654:C:T	intron
seq.17377.1	seq.17377.1_9_33583939_34555934	chr9:34107507:C:T	trans	9	34074478	T	C	0.403732	0.968806	-0.277014	0.023118	4.3843e-33	0.170882	rs12001437	chr9:34074478:T:C	tf_binding_site
seq.17377.1	seq.17377.1_9_33583939_34555934	chr9:34107507:C:T	trans	9	34078584	C	A	0.409741	0.972893	-0.272584	0.023011	2.26204e-32	0.014682	rs62560861	chr9:34078584:C:A	intergenic
seq.17377.1	seq.17377.1_9_33583939_34555934	chr9:34107507:C:T	trans	9	34107507	C	T	0.405618	0.999582	-0.273287	0.0227029	2.25684e-33	0.370475	rs11557154	chr9:34107507:C:T	missense
seq.17377.1	seq.17377.1_9_33583939_34555934	chr9:34107507:C:T	trans	9	34111004	G	A	0.411337	0.977703	-0.273917	0.0229139	6.17021e-33	0.164197	rs10971921	chr9:34111004:G:A	intron
seq.17377.1	seq.17377.1_9_33583939_34555934	chr9:34107507:C:T	trans	9	34116085	T	C	0.410551	0.961552	-0.276335	0.0230796	4.9136e-33	0.202556	rs10971930	chr9:34116085:T:C	intron
seq.17377.1	seq.17377.1_9_33583939_34555934	chr9:34107507:C:T	trans	9	34130437	G	A	0.416561	0.934435	-0.275257	0.0233712	5.09214e-32	0.0306567	rs61237993	chr9:34130437:G:A	intergenic
seq.17383.4	seq.17383.4_15_81042495_81385849	chr15:81313314:C:T	cis	15	81313314	C	T	0.989353	0.994263	1.28335	0.108532	2.91273e-32	0.993134	rs183582044	chr15:81313314:C:T	missense
seq.17383.4	seq.17383.4_15_81042495_81385849	chr15:81314908:A:C	cis	15	81298434	G	C	0.79881	0.988056	0.263983	0.0274817	7.55788e-22	0.0102425	rs17875509	chr15:81298434:G:C	intron
seq.17383.4	seq.17383.4_15_81042495_81385849	chr15:81314908:A:C	cis	15	81298924	C	T	0.798828	0.988159	0.263926	0.0274807	7.68599e-22	0.0102183	rs11857713	chr15:81298924:C:T	intron
seq.17383.4	seq.17383.4_15_81042495_81385849	chr15:81314908:A:C	cis	15	81299298	G	A	0.796916	0.999633	0.261536	0.0272337	7.73749e-22	0.010565	rs4778636	chr15:81299298:G:A	splice_polypyrimidine_tract
seq.17383.4	seq.17383.4_15_81042495_81385849	chr15:81314908:A:C	cis	15	81300461	A	G	0.762976	0.998726	0.256425	0.0259994	6.0381e-23	0.115484	rs11073001	chr15:81300461:A:G	synonymous
seq.17383.4	seq.17383.4_15_81042495_81385849	chr15:81314908:A:C	cis	15	81300550	C	T	0.765196	0.987481	0.259835	0.0262221	3.80365e-23	0.143502	rs11630277	chr15:81300550:C:T	intron
seq.17383.4	seq.17383.4_15_81042495_81385849	chr15:81314908:A:C	cis	15	81303015	ATGTGTGTGTGTGTG	A	0.820651	0.902289	0.301455	0.0301254	1.42495e-23	0.122623	rs34522610	chr15:81303015:ATGTGTGTGTGTGTG:A	intron
seq.17383.4	seq.17383.4_15_81042495_81385849	chr15:81314908:A:C	cis	15	81304211	C	T	0.799182	0.987313	0.26342	0.0275006	9.82879e-22	0.00905257	rs17875523	chr15:81304211:C:T	intron
seq.17383.4	seq.17383.4_15_81042495_81385849	chr15:81314908:A:C	cis	15	81304221	T	C	0.768911	0.986846	0.25721	0.0263452	1.62181e-22	0.0561571	rs3898677	chr15:81304221:T:C	intron
seq.17383.4	seq.17383.4_15_81042495_81385849	chr15:81314908:A:C	cis	15	81304265	TCTCA	T	0.799109	0.987757	0.263263	0.0274922	1.00949e-21	0.00897329	rs139879640	chr15:81304265:TCTCA:T	intron
seq.17383.4	seq.17383.4_15_81042495_81385849	chr15:81314908:A:C	cis	15	81304319	T	G	0.797103	0.999903	0.260775	0.0272307	1.00369e-21	0.00947338	rs4577037	chr15:81304319:T:G	intron
seq.17383.4	seq.17383.4_15_81042495_81385849	chr15:81314908:A:C	cis	15	81305058	A	G	0.799091	0.987816	0.263205	0.0274904	1.02424e-21	0.00888166	rs3899547	chr15:81305058:A:G	intron
seq.17383.4	seq.17383.4_15_81042495_81385849	chr15:81314908:A:C	cis	15	81305769	C	T	0.799117	0.987712	0.263192	0.0274934	1.03968e-21	0.00883338	rs17875532	chr15:81305769:C:T	intron
seq.17383.4	seq.17383.4_15_81042495_81385849	chr15:81314908:A:C	cis	15	81305884	C	A	0.799117	0.987712	0.263192	0.0274934	1.03968e-21	0.00883338	rs17875533	chr15:81305884:C:A	intron
seq.17383.4	seq.17383.4_15_81042495_81385849	chr15:81314908:A:C	cis	15	81305928	T	G	0.797101	0.99989	0.260753	0.0272299	1.00879e-21	0.00943892	rs11556218	chr15:81305928:T:G	missense
seq.17383.4	seq.17383.4_15_81042495_81385849	chr15:81314908:A:C	cis	15	81306075	G	A	0.799117	0.987712	0.263192	0.0274934	1.03968e-21	0.00883338	rs1803275	chr15:81306075:G:A	synonymous
seq.17383.4	seq.17383.4_15_81042495_81385849	chr15:81314908:A:C	cis	15	81306953	C	A	0.799113	0.987689	0.263204	0.0274937	1.03586e-21	0.00886157	rs3926277	chr15:81306953:C:A	intron
seq.17383.4	seq.17383.4_15_81042495_81385849	chr15:81314908:A:C	cis	15	81308999	G	T	0.760347	0.979999	0.259787	0.0261689	3.16665e-23	0.179787	rs11325	chr15:81308999:G:T	3_prime_utr
seq.17383.4	seq.17383.4_15_81042495_81385849	chr15:81314908:A:C	cis	15	81311790	A	G	0.788939	0.968439	0.264483	0.0272874	3.24489e-22	0.0127887	rs4778640	chr15:81311790:A:G	3_prime_utr
seq.17383.4	seq.17383.4_15_81042495_81385849	chr15:81314908:A:C	cis	15	81314908	A	C	0.784983	0.911605	0.286258	0.0282258	3.60662e-24	0.210571	rs4384571	chr15:81314908:A:C	intron
seq.17383.4	seq.17383.4_15_81042495_81385849	chr15:81319380:A:G	cis	15	81319380	A	G	0.995677	0.993751	1.83638	0.169427	2.25424e-27	1	rs148930399	chr15:81319380:A:G	missense
seq.17384.110	seq.17384.110_17_27953262_28501658	chr17:28389898:G:T	trans	17	28349109	C	T	0.280788	0.999652	-0.303582	0.0243941	1.49142e-35	0.0273002	rs13469	chr17:28349109:C:T	synonymous
seq.17384.110	seq.17384.110_17_27953262_28501658	chr17:28389898:G:T	trans	17	28351934	G	C	0.288995	0.961016	-0.30566	0.0246703	2.96756e-35	0.0139643	rs2073867	chr17:28351934:G:C	intron
seq.17384.110	seq.17384.110_17_27953262_28501658	chr17:28389898:G:T	trans	17	28367840	G	A	0.281558	0.999105	-0.302987	0.0243449	1.47775e-35	0.0314248	rs704	chr17:28367840:G:A	missense
seq.17384.110	seq.17384.110_17_27953262_28501658	chr17:28389898:G:T	trans	17	28376663	T	A	0.288664	0.964574	-0.305875	0.0246434	2.24854e-35	0.0177208	rs7212510	chr17:28376663:T:A	intron
seq.17384.110	seq.17384.110_17_27953262_28501658	chr17:28389898:G:T	trans	17	28379927	G	T	0.288527	0.963409	-0.305974	0.0246631	2.42047e-35	0.0171849	rs2027993	chr17:28379927:G:T	intron
seq.17384.110	seq.17384.110_17_27953262_28501658	chr17:28389898:G:T	trans	17	28386951	C	T	0.289126	0.963224	-0.305564	0.0246318	2.44625e-35	0.015778	rs967645	chr17:28386951:C:T	intron
seq.17384.110	seq.17384.110_17_27953262_28501658	chr17:28389898:G:T	trans	17	28389802	C	T	0.288618	0.964485	-0.309115	0.0246309	3.98107e-36	0.163669	rs4795433	chr17:28389802:C:T	intron
seq.17384.110	seq.17384.110_17_27953262_28501658	chr17:28389898:G:T	trans	17	28389898	G	T	0.288539	0.964176	-0.309238	0.0246376	3.90032e-36	0.169915	rs4795434	chr17:28389898:G:T	intron
seq.17384.110	seq.17384.110_17_27953262_28501658	chr17:28389898:G:T	trans	17	28390249	G	A	0.288609	0.964502	-0.309152	0.024631	3.91021e-36	0.166571	rs4794828	chr17:28390249:G:A	intron
seq.17384.110	seq.17384.110_17_27953262_28501658	chr17:28389898:G:T	trans	17	28391158	T	A	0.288611	0.964453	-0.309148	0.0246305	3.90391e-36	0.164408	rs6505079	chr17:28391158:T:A	intron
seq.17384.110	seq.17384.110_17_27953262_28501658	chr17:28389898:G:T	trans	17	28391573	C	T	0.288609	0.964506	-0.309142	0.0246303	3.91201e-36	0.164184	rs9913833	chr17:28391573:C:T	intron
seq.17391.10	seq.17391.10_10_6005268_6188956	chr10:6104299:C:T	cis	10	6092655	TGA	T	0.872985	0.889441	0.24951	0.0350134	1.03229e-12	0.225088	rs41295129	chr10:6092655:TGA:T	intron
seq.17391.10	seq.17391.10_10_6005268_6188956	chr10:6104299:C:T	cis	10	6094527	C	A	0.872985	0.889473	0.249502	0.0350132	1.03371e-12	0.224383	rs10905750	chr10:6094527:C:A	intron
seq.17391.10	seq.17391.10_10_6005268_6188956	chr10:6104299:C:T	cis	10	6104299	C	T	0.872522	0.893217	0.250785	0.0348895	6.57506e-13	0.272064	rs11256771	chr10:6104299:C:T	intron
seq.17391.10	seq.17391.10_10_6005268_6188956	chr10:6104299:C:T	cis	10	6107995	G	A	0.871934	0.896589	0.250802	0.0347627	5.40505e-13	0.266438	rs41295241	chr10:6107995:G:A	intron
seq.17398.55	seq.17398.55_19_44832530_44938640	chr19:44908822:C:T	trans	19	44905371	T	C	0.915852	0.943669	-0.302839	0.0406143	8.88792e-14	0.0573478	rs769446	chr19:44905371:T:C	tf_binding_site
seq.17398.55	seq.17398.55_19_44832530_44938640	chr19:44908822:C:T	trans	19	44908822	C	T	0.921952	0.999722	-0.317824	0.0408949	7.74283e-15	0.866402	rs7412	chr19:44908822:C:T	missense
seq.17398.55	seq.17398.55_19_44832530_44938640	chr19:44908822:C:T	trans	19	44909976	G	T	0.922824	0.994116	-0.308752	0.041191	6.59933e-14	0.0627914	rs1065853	chr19:44909976:G:T	intergenic
seq.17398.55	seq.17398.55_2_31342805_32845899	chr2:31910888:A:C	trans	2	31667273	A	G	0.665608	0.981206	-0.158539	0.0236026	1.85439e-11	0.0141465	rs564310	chr2:31667273:A:G	intergenic
seq.17398.55	seq.17398.55_2_31342805_32845899	chr2:31910888:A:C	trans	2	31687095	T	C	0.672087	0.985994	-0.158057	0.0236744	2.45076e-11	0.0140018	rs806584	chr2:31687095:T:C	intergenic
seq.17398.55	seq.17398.55_2_31342805_32845899	chr2:31910888:A:C	trans	2	31722768	A	G	0.668449	0.976477	-0.160068	0.0237595	1.61696e-11	0.0139686	rs59673230	chr2:31722768:A:G	intergenic
seq.17398.55	seq.17398.55_2_31342805_32845899	chr2:31910888:A:C	trans	2	31730320	C	T	0.675873	0.984215	-0.159387	0.0237677	1.99986e-11	0.0141464	rs1090828	chr2:31730320:C:T	intergenic
seq.17398.55	seq.17398.55_2_31342805_32845899	chr2:31910888:A:C	trans	2	31743137	A	T	0.677095	0.984191	-0.164336	0.0238271	5.31129e-12	0.0164368	rs13425224	chr2:31743137:A:T	intergenic
seq.17398.55	seq.17398.55_2_31342805_32845899	chr2:31910888:A:C	trans	2	31750035	G	A	0.671418	0.980695	-0.162009	0.0237592	9.18121e-12	0.0156932	rs223627	chr2:31750035:G:A	intergenic
seq.17398.55	seq.17398.55_2_31342805_32845899	chr2:31910888:A:C	trans	2	31751451	T	C	0.66711	0.982048	-0.159679	0.0236272	1.39637e-11	0.0147688	rs223625	chr2:31751451:T:C	intergenic
seq.17398.55	seq.17398.55_2_31342805_32845899	chr2:31910888:A:C	trans	2	31753734	T	C	0.678756	0.976002	-0.165216	0.0239258	5.00841e-12	0.0168312	rs55764678	chr2:31753734:T:C	intergenic
seq.17398.55	seq.17398.55_2_31342805_32845899	chr2:31910888:A:C	trans	2	31758086	CA	C	0.679042	0.972889	-0.162436	0.0239865	1.27028e-11	0.0146611	rs147950508	chr2:31758086:CA:C	intergenic
seq.17398.55	seq.17398.55_2_31342805_32845899	chr2:31910888:A:C	trans	2	31760994	C	T	0.674961	0.983278	-0.158227	0.0237255	2.57454e-11	0.0139422	rs223631	chr2:31760994:C:T	intergenic
seq.17398.55	seq.17398.55_2_31342805_32845899	chr2:31910888:A:C	trans	2	31769914	A	C	0.673667	0.974744	-0.162104	0.0238637	1.09901e-11	0.0147255	rs66985656	chr2:31769914:A:C	intergenic
seq.17398.55	seq.17398.55_2_31342805_32845899	chr2:31910888:A:C	trans	2	31776066	T	C	0.665538	0.978675	-0.15817	0.0236338	2.19331e-11	0.0142646	rs223647	chr2:31776066:T:C	intergenic
seq.17398.55	seq.17398.55_2_31342805_32845899	chr2:31910888:A:C	trans	2	31779381	C	T	0.679877	0.976563	-0.162796	0.0239356	1.03586e-11	0.0144279	rs223649	chr2:31779381:C:T	intergenic
seq.17398.55	seq.17398.55_2_31342805_32845899	chr2:31910888:A:C	trans	2	31791920	G	A	0.683855	0.97712	-0.170653	0.0240009	1.15824e-12	0.0428446	rs223661	chr2:31791920:G:A	intergenic
seq.17398.55	seq.17398.55_2_31342805_32845899	chr2:31910888:A:C	trans	2	31794678	T	C	0.674679	0.982837	-0.16506	0.0237496	3.65258e-12	0.0246384	rs223665	chr2:31794678:T:C	intron
seq.17398.55	seq.17398.55_2_31342805_32845899	chr2:31910888:A:C	trans	2	31824909	T	C	0.663139	0.985541	-0.162877	0.0235808	4.94311e-12	0.0184399	rs78831107	chr2:31824909:T:C	intergenic
seq.17398.55	seq.17398.55_2_31342805_32845899	chr2:31910888:A:C	trans	2	31830517	C	T	0.67708	0.981447	-0.169726	0.0238711	1.15931e-12	0.0279521	rs28797569	chr2:31830517:C:T	intergenic
seq.17398.55	seq.17398.55_2_31342805_32845899	chr2:31910888:A:C	trans	2	31831228	T	C	0.649141	0.999326	-0.155517	0.0231465	1.83231e-11	0.0149232	rs160803	chr2:31831228:T:C	intergenic
seq.17398.55	seq.17398.55_2_31342805_32845899	chr2:31910888:A:C	trans	2	31832690	C	T	0.663472	0.984843	-0.163456	0.0236332	4.63447e-12	0.0177467	rs160804	chr2:31832690:C:T	intergenic
seq.17398.55	seq.17398.55_2_31342805_32845899	chr2:31910888:A:C	trans	2	31832722	A	G	0.663467	0.984832	-0.163442	0.0236331	4.65265e-12	0.0177272	rs160805	chr2:31832722:A:G	intergenic
seq.17398.55	seq.17398.55_2_31342805_32845899	chr2:31910888:A:C	trans	2	31861921	A	G	0.76148	0.803159	-0.204033	0.0289208	1.72743e-12	0.0147557	rs663066	chr2:31861921:A:G	intergenic
seq.17398.55	seq.17398.55_2_31342805_32845899	chr2:31910888:A:C	trans	2	31875990	T	C	0.665061	0.985259	-0.167831	0.0235996	1.1471e-12	0.0322314	rs1272585	chr2:31875990:T:C	intron
seq.17398.55	seq.17398.55_2_31342805_32845899	chr2:31910888:A:C	trans	2	31879685	A	T	0.657803	0.985478	-0.161766	0.0234797	5.595e-12	0.0172819	rs160801	chr2:31879685:A:T	intron
seq.17398.55	seq.17398.55_2_31342805_32845899	chr2:31910888:A:C	trans	2	31887397	T	A	0.676297	0.957994	-0.160805	0.0241769	2.90737e-11	0.0138576	rs2366297	chr2:31887397:T:A	intron
seq.17398.55	seq.17398.55_2_31342805_32845899	chr2:31910888:A:C	trans	2	31904649	C	T	0.681737	0.979453	-0.175054	0.0240602	3.44667e-13	0.0582813	rs55730514	chr2:31904649:C:T	intron
seq.17398.55	seq.17398.55_2_31342805_32845899	chr2:31910888:A:C	trans	2	31906090	A	T	0.671095	0.986177	-0.173779	0.0237429	2.49402e-13	0.0959125	rs1904489	chr2:31906090:A:T	intron
seq.17398.55	seq.17398.55_2_31342805_32845899	chr2:31910888:A:C	trans	2	31910888	A	C	0.673918	0.984216	-0.177424	0.0238369	9.822e-14	0.205004	rs160797	chr2:31910888:A:C	intron
seq.17398.55	seq.17398.55_2_31342805_32845899	chr2:31910888:A:C	trans	2	31913243	C	T	0.67593	0.982215	-0.170037	0.0238118	9.2747e-13	0.0324043	rs1986134	chr2:31913243:C:T	intron
seq.17398.55	seq.17398.55_2_31342805_32845899	chr2:31910888:A:C	trans	2	31943054	C	T	0.6773	0.9812	-0.174501	0.0238497	2.54156e-13	0.091504	rs41280625	chr2:31943054:C:T	intron
seq.17398.55	seq.17398.55_2_31342805_32845899	chr2:31910888:A:C	trans	2	31953683	C	T	0.660789	0.980265	-0.16802	0.0235306	9.30037e-13	0.0248572	rs62142079	chr2:31953683:C:T	intron
seq.17398.55	seq.17398.55_2_31342805_32845899	chr2:31910888:A:C	trans	2	31957459	T	C	0.666845	0.980909	-0.171842	0.023671	3.8824e-13	0.0582478	rs62142080	chr2:31957459:T:C	intron
seq.17398.55	seq.17398.55_2_31342805_32845899	chr2:31910888:A:C	trans	2	31958698	C	T	0.668001	0.981252	-0.173535	0.0236864	2.36537e-13	0.083238	rs10439444	chr2:31958698:C:T	intron
seq.17398.55	seq.17398.55_2_31342805_32845899	chr2:31910888:A:C	trans	2	31969424	CAT	C	0.667825	0.932221	-0.166114	0.0242811	7.84874e-12	0.0156843	rs35992568	chr2:31969424:CAT:C	intron
seq.17398.55	seq.17398.55_2_31342805_32845899	chr2:31910888:A:C	trans	2	31983380	G	C	0.664149	0.985036	-0.165906	0.0235743	1.95569e-12	0.0235984	rs9752651	chr2:31983380:G:C	intron
seq.17398.55	seq.17398.55_2_31342805_32845899	chr2:31910888:A:C	trans	2	32005402	C	CTA	0.337712	0.899257	0.164582	0.0246404	2.39994e-11	0.014091	.	chr2:32005402:C:CTA	intron
seq.17398.55	seq.17398.55_2_31342805_32845899	chr2:31910888:A:C	trans	2	32022873	C	T	0.6764	0.999225	-0.168844	0.0236731	9.86961e-13	0.031191	rs6752375	chr2:32022873:C:T	intron
seq.17398.55	seq.17398.55_2_31342805_32845899	chr2:31910888:A:C	trans	2	32025292	A	G	0.336106	0.973967	0.166654	0.0237068	2.06824e-12	0.0275888	rs678251	chr2:32025292:A:G	intron
seq.17398.55	seq.17398.55_2_31342805_32845899	chr2:31910888:A:C	trans	2	32036151	AT	A	0.338834	0.971387	0.163979	0.0236989	4.54046e-12	0.0183781	rs34624581	chr2:32036151:AT:A	intron
seq.17398.55	seq.17398.55_2_31342805_32845899	chr2:31910888:A:C	trans	2	32037132	T	C	0.337778	0.97418	0.163067	0.0236726	5.64157e-12	0.0166647	rs6748621	chr2:32037132:T:C	intron
seq.17398.55	seq.17398.55_2_31342805_32845899	chr2:31910888:A:C	trans	2	32038018	C	T	0.33764	0.974177	0.159896	0.0236715	1.43054e-11	0.0150891	rs6737500	chr2:32038018:C:T	intron
seq.17398.55	seq.17398.55_2_31342805_32845899	chr2:31910888:A:C	trans	2	32040957	CTT	C	0.360238	0.818942	0.170254	0.0254381	2.18877e-11	0.0137879	rs57865580	chr2:32040957:CTT:C	intergenic
seq.17398.55	seq.17398.55_2_31342805_32845899	chr2:31910888:A:C	trans	2	32043341	T	C	0.336938	0.97454	0.16065	0.0236579	1.11686e-11	0.0152195	rs7600173	chr2:32043341:T:C	intergenic
seq.17398.55	seq.17398.55_2_31342805_32845899	chr2:31910888:A:C	trans	2	32043517	T	C	0.335927	0.974494	0.163051	0.0236811	5.76766e-12	0.0180193	rs12989936	chr2:32043517:T:C	intergenic
seq.17398.55	seq.17398.55_2_31342805_32845899	chr2:31910888:A:C	trans	2	32043571	C	G	0.335962	0.974362	0.163029	0.0236814	5.80764e-12	0.0179913	rs7586448	chr2:32043571:C:G	intergenic
seq.17398.55	seq.17398.55_2_31342805_32845899	chr2:31910888:A:C	trans	2	32045077	G	A	0.33639	0.973725	0.164603	0.0236916	3.71193e-12	0.0202282	rs72862234	chr2:32045077:G:A	intergenic
seq.17398.55	seq.17398.55_2_31342805_32845899	chr2:31910888:A:C	trans	2	32046295	C	T	0.337427	0.97245	0.162372	0.0236747	6.96145e-12	0.0167753	rs67157050	chr2:32046295:C:T	intergenic
seq.17398.55	seq.17398.55_2_31342805_32845899	chr2:31910888:A:C	trans	2	32046641	G	A	0.336547	0.973915	0.163755	0.0236702	4.57509e-12	0.0195612	rs6749336	chr2:32046641:G:A	intergenic
seq.17398.55	seq.17398.55_2_31342805_32845899	chr2:31910888:A:C	trans	2	32046673	A	G	0.336602	0.9737	0.163765	0.023672	4.57826e-12	0.019585	rs6543647	chr2:32046673:A:G	intergenic
seq.17398.55	seq.17398.55_2_31342805_32845899	chr2:31910888:A:C	trans	2	32047069	CA	C	0.336831	0.972811	0.163332	0.023678	5.2723e-12	0.0186998	rs11293433	chr2:32047069:CA:C	intergenic
seq.17398.55	seq.17398.55_2_31342805_32845899	chr2:31910888:A:C	trans	2	32047185	C	T	0.335547	0.969075	0.162925	0.0237685	7.14825e-12	0.0189036	rs7600885	chr2:32047185:C:T	intergenic
seq.17398.55	seq.17398.55_2_31342805_32845899	chr2:31910888:A:C	trans	2	32047330	G	A	0.324465	0.956742	0.166612	0.0241519	5.25412e-12	0.0245753	rs7601267	chr2:32047330:G:A	intergenic
seq.17398.55	seq.17398.55_2_31342805_32845899	chr2:31910888:A:C	trans	2	32048133	C	T	0.33629	0.974313	0.164572	0.0236845	3.69148e-12	0.0201101	rs7604559	chr2:32048133:C:T	intergenic
seq.17398.55	seq.17398.55_2_31342805_32845899	chr2:31910888:A:C	trans	2	32049148	G	A	0.336251	0.974394	0.163631	0.0236812	4.85512e-12	0.0190056	rs11691879	chr2:32049148:G:A	intergenic
seq.17398.55	seq.17398.55_2_31342805_32845899	chr2:31910888:A:C	trans	2	32050242	C	G	0.335876	0.97318	0.164052	0.0237022	4.47301e-12	0.0198378	rs35650265	chr2:32050242:C:G	intergenic
seq.17398.55	seq.17398.55_2_31342805_32845899	chr2:31910888:A:C	trans	2	32053713	A	G	0.336957	0.972732	0.160291	0.0236972	1.34091e-11	0.01491	rs7577696	chr2:32053713:A:G	intergenic
seq.17398.55	seq.17398.55_2_31342805_32845899	chr2:31910888:A:C	trans	2	32054854	C	G	0.337056	0.973098	0.160179	0.023693	1.37404e-11	0.0148328	rs7608127	chr2:32054854:C:G	intergenic
seq.17398.55	seq.17398.55_2_31342805_32845899	chr2:31910888:A:C	trans	2	32054919	C	T	0.337438	0.97274	0.16009	0.0236896	1.40088e-11	0.0147773	rs7608229	chr2:32054919:C:T	intergenic
seq.17398.55	seq.17398.55_2_31342805_32845899	chr2:31910888:A:C	trans	2	32055630	T	C	0.336966	0.972279	0.159778	0.0237025	1.5729e-11	0.0146095	rs2365555	chr2:32055630:T:C	intergenic
seq.17398.55	seq.17398.55_2_31342805_32845899	chr2:31910888:A:C	trans	2	32056211	A	G	0.336926	0.972892	0.160032	0.0236946	1.4388e-11	0.0148326	rs13017189	chr2:32056211:A:G	intergenic
seq.17398.55	seq.17398.55_2_31342805_32845899	chr2:31910888:A:C	trans	2	32056431	G	T	0.347384	0.936292	0.162228	0.0239856	1.34679e-11	0.0150251	rs2742246	chr2:32056431:G:T	intergenic
seq.17398.55	seq.17398.55_2_31342805_32845899	chr2:31910888:A:C	trans	2	32056440	G	T	0.347387	0.936445	0.162235	0.0239831	1.33752e-11	0.0150037	rs660393	chr2:32056440:G:T	intergenic
seq.17398.55	seq.17398.55_2_31342805_32845899	chr2:31910888:A:C	trans	2	32057228	T	C	0.336977	0.972827	0.160262	0.0236955	1.34803e-11	0.0149001	rs13000753	chr2:32057228:T:C	intergenic
seq.17398.55	seq.17398.55_2_31342805_32845899	chr2:31910888:A:C	trans	2	32057293	A	G	0.336978	0.972813	0.160254	0.0236957	1.35176e-11	0.0148946	rs13024004	chr2:32057293:A:G	intergenic
seq.17398.55	seq.17398.55_2_31342805_32845899	chr2:31910888:A:C	trans	2	32061342	A	T	0.337308	0.971822	0.159717	0.0236749	1.5174e-11	0.0148757	rs652978	chr2:32061342:A:T	intergenic
seq.17398.55	seq.17398.55_2_31342805_32845899	chr2:31910888:A:C	trans	2	32061757	G	A	0.337727	0.972327	0.159121	0.0236692	1.78402e-11	0.0145642	rs17767988	chr2:32061757:G:A	intergenic
seq.17398.55	seq.17398.55_2_31342805_32845899	chr2:31910888:A:C	trans	2	32064677	T	C	0.337343	0.973685	0.158798	0.0236548	1.90502e-11	0.0144886	rs2280967	chr2:32064677:T:C	intron
seq.17398.55	seq.17398.55_2_31342805_32845899	chr2:31910888:A:C	trans	2	32065078	G	A	0.337655	0.973732	0.158409	0.0236527	2.12324e-11	0.0143017	rs2280969	chr2:32065078:G:A	intron
seq.17398.55	seq.17398.55_2_31342805_32845899	chr2:31910888:A:C	trans	2	32065262	G	C	0.336212	0.971167	0.161705	0.0237186	9.25337e-12	0.0166298	rs216538	chr2:32065262:G:C	intron
seq.17398.55	seq.17398.55_2_31342805_32845899	chr2:31910888:A:C	trans	2	32066265	T	C	0.337341	0.973757	0.158868	0.0236538	1.86252e-11	0.0145246	rs7575139	chr2:32066265:T:C	intron
seq.17398.55	seq.17398.55_2_31342805_32845899	chr2:31910888:A:C	trans	2	32068485	A	G	0.337354	0.973684	0.158795	0.0236546	1.90546e-11	0.0144797	rs13029752	chr2:32068485:A:G	intron
seq.17398.55	seq.17398.55_2_31342805_32845899	chr2:31910888:A:C	trans	2	32069417	G	C	0.337348	0.973715	0.158867	0.023654	1.86423e-11	0.0145184	rs6758024	chr2:32069417:G:C	intron
seq.17398.55	seq.17398.55_2_31342805_32845899	chr2:31910888:A:C	trans	2	32071199	A	G	0.338222	0.973243	0.159596	0.0236499	1.49624e-11	0.0151523	rs10490360	chr2:32071199:A:G	intron
seq.17398.55	seq.17398.55_2_31342805_32845899	chr2:31910888:A:C	trans	2	32072204	A	G	0.337733	0.973593	0.157552	0.0236377	2.64119e-11	0.0139604	rs4952205	chr2:32072204:A:G	intron
seq.17398.55	seq.17398.55_2_31342805_32845899	chr2:31910888:A:C	trans	2	32072208	AT	A	0.337771	0.973541	0.157505	0.023638	2.67979e-11	0.013949	rs34117849	chr2:32072208:AT:A	intron
seq.17398.55	seq.17398.55_2_31342805_32845899	chr2:31910888:A:C	trans	2	32073081	T	TTTG	0.344743	0.94234	0.159607	0.023923	2.52872e-11	0.0141198	.	chr2:32073081:T:TTTG	intron
seq.17398.55	seq.17398.55_2_31342805_32845899	chr2:31910888:A:C	trans	2	32075500	G	A	0.338688	0.970984	0.157075	0.0236549	3.13112e-11	0.0137714	rs12992743	chr2:32075500:G:A	intron
seq.17398.55	seq.17398.55_2_31342805_32845899	chr2:31910888:A:C	trans	2	32076562	G	A	0.336874	0.970028	0.160863	0.0237173	1.18114e-11	0.0161087	rs467523	chr2:32076562:G:A	intron
seq.17398.55	seq.17398.55_2_31342805_32845899	chr2:31910888:A:C	trans	2	32077011	A	G	0.336407	0.970435	0.160795	0.0237069	1.18005e-11	0.0154864	rs454119	chr2:32077011:A:G	intron
seq.17398.55	seq.17398.55_2_31342805_32845899	chr2:31910888:A:C	trans	2	32077973	T	TG	0.343704	0.939867	0.161641	0.0239778	1.57036e-11	0.0150582	rs70938317	chr2:32077973:T:TG	intron
seq.17398.55	seq.17398.55_2_31342805_32845899	chr2:31910888:A:C	trans	2	32077994	T	G	0.338027	0.973679	0.157063	0.0236348	3.02343e-11	0.0138217	rs13033833	chr2:32077994:T:G	intron
seq.17398.55	seq.17398.55_2_31342805_32845899	chr2:31910888:A:C	trans	2	32078693	T	A	0.338055	0.974086	0.156803	0.0236292	3.22329e-11	0.0137526	rs11124275	chr2:32078693:T:A	intron
seq.17398.55	seq.17398.55_2_31342805_32845899	chr2:31910888:A:C	trans	2	32078999	G	A	0.338826	0.974048	0.155946	0.0236293	4.12003e-11	0.0137456	rs11683931	chr2:32078999:G:A	intron
seq.17398.55	seq.17398.55_2_31342805_32845899	chr2:31910888:A:C	trans	2	32079504	T	TA	0.34647	0.938475	0.15863	0.0239156	3.29155e-11	0.0137952	.	chr2:32079504:T:TA	intron
seq.17398.55	seq.17398.55_2_31342805_32845899	chr2:31910888:A:C	trans	2	32079587	G	A	0.344974	0.942723	0.158513	0.023899	3.29686e-11	0.0138121	rs56740303	chr2:32079587:G:A	intron
seq.17398.55	seq.17398.55_2_31342805_32845899	chr2:31910888:A:C	trans	2	32079625	A	ATC	0.344998	0.941303	0.158532	0.0239168	3.39156e-11	0.0137887	.	chr2:32079625:A:ATC	intron
seq.17398.55	seq.17398.55_2_31342805_32845899	chr2:31910888:A:C	trans	2	32079627	C	CTA	0.34566	0.940886	0.159131	0.0239138	2.84577e-11	0.0141432	.	chr2:32079627:C:CTA	intron
seq.17398.55	seq.17398.55_2_31342805_32845899	chr2:31910888:A:C	trans	2	32079890	A	G	0.331907	0.999478	0.156298	0.0234326	2.55682e-11	0.013803	rs36014814	chr2:32079890:A:G	intron
seq.17398.55	seq.17398.55_2_31342805_32845899	chr2:31910888:A:C	trans	2	32079931	A	G	0.337785	0.973959	0.157204	0.0236318	2.88669e-11	0.0138587	rs34856365	chr2:32079931:A:G	intron
seq.17398.55	seq.17398.55_2_31342805_32845899	chr2:31910888:A:C	trans	2	32080428	A	AGATAATGTAGTTACACTATTGGCT	0.345854	0.942643	0.157451	0.0239034	4.48745e-11	0.0137461	.	chr2:32080428:A:AGATAATGTAGTTACACTATTGGCT	intron
seq.17398.55	seq.17398.55_2_31342805_32845899	chr2:31910888:A:C	trans	2	32081044	C	T	0.338637	0.974253	0.156332	0.0236274	3.67705e-11	0.0138386	rs7577408	chr2:32081044:C:T	intron
seq.17398.55	seq.17398.55_2_31342805_32845899	chr2:31910888:A:C	trans	2	32082317	A	G	0.338578	0.973955	0.156424	0.0236302	3.59998e-11	0.0138699	rs6760105	chr2:32082317:A:G	intron
seq.17398.55	seq.17398.55_2_31342805_32845899	chr2:31910888:A:C	trans	2	32083033	G	A	0.338568	0.974002	0.156416	0.02363	3.60662e-11	0.0138681	rs12620922	chr2:32083033:G:A	intron
seq.17398.55	seq.17398.55_2_31342805_32845899	chr2:31910888:A:C	trans	2	32086215	C	T	0.33859	0.973805	0.156428	0.023632	3.60828e-11	0.0138707	rs6747488	chr2:32086215:C:T	intron
seq.17398.55	seq.17398.55_2_31342805_32845899	chr2:31910888:A:C	trans	2	32087631	T	C	0.338555	0.973892	0.156438	0.023631	3.59087e-11	0.0138779	rs7561519	chr2:32087631:T:C	intron
seq.17398.55	seq.17398.55_2_31342805_32845899	chr2:31910888:A:C	trans	2	32089062	G	C	0.330158	0.969483	0.15985	0.0237936	1.8395e-11	0.014215	rs6738349	chr2:32089062:G:C	intron
seq.17398.55	seq.17398.55_2_31342805_32845899	chr2:31910888:A:C	trans	2	32093359	C	G	0.338359	0.973499	0.155912	0.0236384	4.23253e-11	0.0136884	rs11124276	chr2:32093359:C:G	intron
seq.17398.55	seq.17398.55_2_31342805_32845899	chr2:31910888:A:C	trans	2	32093737	G	A	0.337141	0.97047	0.159722	0.0237034	1.60177e-11	0.0151311	rs216544	chr2:32093737:G:A	intron
seq.17398.55	seq.17398.55_2_31342805_32845899	chr2:31910888:A:C	trans	2	32095301	T	G	0.332229	0.999739	0.155091	0.0234324	3.62493e-11	0.013677	rs11124277	chr2:32095301:T:G	intron
seq.17398.55	seq.17398.55_2_31342805_32845899	chr2:31910888:A:C	trans	2	32096325	T	C	0.338346	0.97353	0.155896	0.023638	4.24815e-11	0.0136882	rs11686061	chr2:32096325:T:C	intron
seq.17398.55	seq.17398.55_2_31342805_32845899	chr2:31910888:A:C	trans	2	32097426	G	A	0.338399	0.973426	0.155855	0.0236405	4.31817e-11	0.0136731	rs3769604	chr2:32097426:G:A	intron
seq.17398.55	seq.17398.55_2_31342805_32845899	chr2:31910888:A:C	trans	2	32099003	T	C	0.338392	0.973402	0.15585	0.02364	4.32016e-11	0.0136741	rs7566162	chr2:32099003:T:C	intron
seq.17398.55	seq.17398.55_2_31342805_32845899	chr2:31910888:A:C	trans	2	32099066	G	A	0.338393	0.9734	0.15585	0.0236399	4.32016e-11	0.0136742	rs7605242	chr2:32099066:G:A	intron
seq.17398.55	seq.17398.55_2_31342805_32845899	chr2:31910888:A:C	trans	2	32099956	T	TAGTGCTGC	0.345325	0.943609	0.157718	0.0238961	4.10771e-11	0.0137046	.	chr2:32099956:T:TAGTGCTGC	intron
seq.17398.55	seq.17398.55_2_31342805_32845899	chr2:31910888:A:C	trans	2	32105816	C	T	0.357417	0.965646	0.161844	0.0234654	5.3064e-12	0.0178513	rs6725184	chr2:32105816:C:T	intron
seq.17398.55	seq.17398.55_2_31342805_32845899	chr2:31910888:A:C	trans	2	32109784	A	G	0.670775	0.981694	-0.15728	0.0237001	3.2181e-11	0.0140807	rs13431540	chr2:32109784:A:G	intron
seq.17398.55	seq.17398.55_2_31342805_32845899	chr2:31910888:A:C	trans	2	32110114	TTTG	T	0.423307	0.923748	0.172712	0.0234013	1.57725e-13	0.0149887	rs1301969995	chr2:32110114:TTTG:T	intron
seq.17398.55	seq.17398.55_2_31342805_32845899	chr2:31910888:A:C	trans	2	32111610	A	G	0.672148	0.985556	-0.159148	0.0236974	1.86982e-11	0.0147394	rs12465124	chr2:32111610:A:G	intron
seq.17398.55	seq.17398.55_2_31342805_32845899	chr2:31910888:A:C	trans	2	32120494	T	C	0.673043	0.985163	-0.160115	0.0237048	1.43285e-11	0.0147717	rs56208031	chr2:32120494:T:C	intron
seq.17398.55	seq.17398.55_2_31342805_32845899	chr2:31910888:A:C	trans	2	32121424	A	G	0.672919	0.985683	-0.159944	0.0236972	1.48388e-11	0.0147287	rs3851308	chr2:32121424:A:G	intron
seq.17398.55	seq.17398.55_2_31342805_32845899	chr2:31910888:A:C	trans	2	32129904	C	T	0.673474	0.983438	-0.160819	0.023733	1.23396e-11	0.0150449	rs3752917	chr2:32129904:C:T	intron
seq.17398.55	seq.17398.55_2_31342805_32845899	chr2:31910888:A:C	trans	2	32130115	G	A	0.673472	0.983854	-0.160958	0.0237321	1.18277e-11	0.0151922	rs6761417	chr2:32130115:G:A	intron
seq.17398.55	seq.17398.55_2_31342805_32845899	chr2:31910888:A:C	trans	2	32148445	G	T	0.343184	0.949563	0.158266	0.0238709	3.35429e-11	0.0138615	rs34976640	chr2:32148445:G:T	intron
seq.17398.55	seq.17398.55_2_31342805_32845899	chr2:31910888:A:C	trans	2	32153535	C	A	0.672972	0.983242	-0.160369	0.023731	1.4012e-11	0.0149246	rs2280973	chr2:32153535:C:A	intron
seq.17398.55	seq.17398.55_2_31342805_32845899	chr2:31910888:A:C	trans	2	32156040	G	T	0.678572	0.975848	-0.165488	0.0239471	4.82725e-12	0.0174837	rs6709048	chr2:32156040:G:T	3_prime_utr
seq.17398.55	seq.17398.55_2_31342805_32845899	chr2:31910888:A:C	trans	2	32161590	G	A	0.671627	0.981292	-0.15864	0.0237032	2.18978e-11	0.0139836	rs10208246	chr2:32161590:G:A	intergenic
seq.17398.55	seq.17398.55_2_31342805_32845899	chr2:31910888:A:C	trans	2	32167347	T	TTG	0.679464	0.974097	-0.164067	0.0239695	7.65773e-12	0.0151387	.	chr2:32167347:T:TTG	intron
seq.17398.55	seq.17398.55_2_31342805_32845899	chr2:31910888:A:C	trans	2	32172707	TAGTGCTGCCTATTA	T	0.339331	0.970617	0.156089	0.0236272	3.94003e-11	0.0137386	rs70938328	chr2:32172707:TAGTGCTGCCTATTA:T	intron
seq.17398.55	seq.17398.55_2_31342805_32845899	chr2:31910888:A:C	trans	2	32173041	A	G	0.670862	0.983745	-0.157075	0.0236494	3.09813e-11	0.0137888	rs13427170	chr2:32173041:A:G	intron
seq.17398.55	seq.17398.55_2_31342805_32845899	chr2:31910888:A:C	trans	2	32177567	C	T	0.678404	0.975069	-0.163553	0.0239337	8.27942e-12	0.0150154	rs4258846	chr2:32177567:C:T	synonymous
seq.17398.55	seq.17398.55_2_31342805_32845899	chr2:31910888:A:C	trans	2	32178253	T	A	0.670224	0.984649	-0.156644	0.023632	3.39156e-11	0.0138232	rs212738	chr2:32178253:T:A	intron
seq.17398.55	seq.17398.55_2_31342805_32845899	chr2:31910888:A:C	trans	2	32234022	G	C	0.680153	0.966623	-0.168393	0.0240935	2.76567e-12	0.0221714	rs56861054	chr2:32234022:G:C	intron
seq.17398.55	seq.17398.55_2_31342805_32845899	chr2:31910888:A:C	trans	2	32255538	AT	A	0.674157	0.949541	-0.161081	0.024178	2.69588e-11	0.0137202	rs57205570	chr2:32255538:AT:A	intron
seq.17398.55	seq.17398.55_2_31342805_32845899	chr2:31910888:A:C	trans	2	32261848	T	C	0.666897	0.952078	-0.162259	0.0239559	1.25922e-11	0.0151014	rs1265340	chr2:32261848:T:C	intron
seq.17398.55	seq.17398.55_2_31342805_32845899	chr2:31910888:A:C	trans	2	32264782	T	C	0.631221	0.951362	-0.175711	0.0234633	6.95344e-14	0.0420958	rs385076	chr2:32264782:T:C	5_prime_utr
seq.17400.71	seq.17400.71_17_27953262_28501658	chr17:28343601:G:A	trans	17	28343601	G	A	0.288923	0.959628	-0.213766	0.0246317	4.01051e-18	0.0729426	rs3093692	chr17:28343601:G:A	intron
seq.17400.71	seq.17400.71_17_27953262_28501658	chr17:28343601:G:A	trans	17	28344170	C	G	0.290452	0.959072	-0.210458	0.0246091	1.20921e-17	0.027446	rs733914	chr17:28344170:C:G	intron
seq.17400.71	seq.17400.71_17_27953262_28501658	chr17:28343601:G:A	trans	17	28344174	G	T	0.772308	0.995298	0.213768	0.0261553	3.00746e-16	0.00395958	rs2285409	chr17:28344174:G:T	intron
seq.17400.71	seq.17400.71_17_27953262_28501658	chr17:28343601:G:A	trans	17	28346290	A	T	0.772182	0.995299	0.212736	0.0261544	4.15911e-16	0.00267431	rs3093704	chr17:28346290:A:T	3_prime_utr
seq.17400.71	seq.17400.71_17_27953262_28501658	chr17:28343601:G:A	trans	17	28347105	TAGCCAGGTCGTA	T	0.772191	0.995245	0.212721	0.0261558	4.19373e-16	0.00265072	rs3093711	chr17:28347105:TAGCCAGGTCGTA:T	3_prime_utr
seq.17400.71	seq.17400.71_17_27953262_28501658	chr17:28343601:G:A	trans	17	28347687	C	T	0.772136	0.995085	0.2127	0.0261572	4.23545e-16	0.00267402	rs1053195	chr17:28347687:C:T	3_prime_utr
seq.17400.71	seq.17400.71_17_27953262_28501658	chr17:28343601:G:A	trans	17	28349109	C	T	0.280788	0.999652	-0.211152	0.0243414	4.14954e-18	0.0547826	rs13469	chr17:28349109:C:T	synonymous
seq.17400.71	seq.17400.71_17_27953262_28501658	chr17:28343601:G:A	trans	17	28351360	T	C	0.772158	0.996309	0.212587	0.026138	4.17927e-16	0.00269076	rs56720088	chr17:28351360:T:C	intron
seq.17400.71	seq.17400.71_17_27953262_28501658	chr17:28343601:G:A	trans	17	28351934	G	C	0.288995	0.961016	-0.212459	0.0246169	6.10239e-18	0.0465153	rs2073867	chr17:28351934:G:C	intron
seq.17400.71	seq.17400.71_17_27953262_28501658	chr17:28343601:G:A	trans	17	28357155	T	A	0.772059	0.99612	0.212501	0.0261246	4.14859e-16	0.00263633	rs9916226	chr17:28357155:T:A	intron
seq.17400.71	seq.17400.71_17_27953262_28501658	chr17:28343601:G:A	trans	17	28359195	C	T	0.770912	0.994967	0.212104	0.0260681	4.06724e-16	0.00253173	rs7210719	chr17:28359195:C:T	intron
seq.17400.71	seq.17400.71_17_27953262_28501658	chr17:28343601:G:A	trans	17	28359393	G	A	0.772754	0.999947	0.21404	0.0260701	2.20902e-16	0.00662623	rs11538927	chr17:28359393:G:A	missense
seq.17400.71	seq.17400.71_17_27953262_28501658	chr17:28343601:G:A	trans	17	28361641	G	A	0.289708	0.96219	-0.212347	0.0245754	5.58856e-18	0.0466851	rs708100	chr17:28361641:G:A	3_prime_utr
seq.17400.71	seq.17400.71_17_27953262_28501658	chr17:28343601:G:A	trans	17	28362410	G	C	0.772034	0.996374	0.212724	0.0261198	3.81856e-16	0.00272391	rs730331	chr17:28362410:G:C	3_prime_utr
seq.17400.71	seq.17400.71_17_27953262_28501658	chr17:28343601:G:A	trans	17	28364738	G	C	0.770944	0.995142	0.212223	0.0260849	4.09072e-16	0.00261067	rs2277668	chr17:28364738:G:C	intron
seq.17400.71	seq.17400.71_17_27953262_28501658	chr17:28343601:G:A	trans	17	28364894	T	C	0.770942	0.995136	0.212236	0.026085	4.0738e-16	0.00262135	rs2277667	chr17:28364894:T:C	synonymous
seq.17400.71	seq.17400.71_17_27953262_28501658	chr17:28343601:G:A	trans	17	28367275	A	G	0.772113	0.996584	0.213553	0.026113	2.88602e-16	0.0039435	rs2227729	chr17:28367275:A:G	intron
seq.17400.71	seq.17400.71_17_27953262_28501658	chr17:28343601:G:A	trans	17	28367462	A	G	0.771484	0.999906	0.212944	0.0260459	2.94103e-16	0.00386776	rs2227728	chr17:28367462:A:G	synonymous
seq.17400.71	seq.17400.71_17_27953262_28501658	chr17:28343601:G:A	trans	17	28367640	G	A	0.772353	0.995542	0.214052	0.0261342	2.60196e-16	0.00428829	rs2227726	chr17:28367640:G:A	intron
seq.17400.71	seq.17400.71_17_27953262_28501658	chr17:28343601:G:A	trans	17	28367840	G	A	0.281558	0.999105	-0.210884	0.0242922	3.91832e-18	0.0446803	rs704	chr17:28367840:G:A	missense
seq.17400.71	seq.17400.71_17_27953262_28501658	chr17:28343601:G:A	trans	17	28369456	A	G	0.771997	0.996267	0.214235	0.0261165	2.34369e-16	0.00492541	rs2071378	chr17:28369456:A:G	intron
seq.17400.71	seq.17400.71_17_27953262_28501658	chr17:28343601:G:A	trans	17	28369461	C	T	0.771997	0.996266	0.214232	0.0261165	2.34585e-16	0.00492015	rs2071377	chr17:28369461:C:T	intron
seq.17400.71	seq.17400.71_17_27953262_28501658	chr17:28343601:G:A	trans	17	28370430	C	A	0.772014	0.996334	0.214145	0.0261158	2.40713e-16	0.00480648	rs2227721	chr17:28370430:C:A	intron
seq.17400.71	seq.17400.71_17_27953262_28501658	chr17:28343601:G:A	trans	17	28370500	A	G	0.773236	0.993735	0.214964	0.0261865	2.231e-16	0.00616199	rs2227720	chr17:28370500:A:G	intron
seq.17400.71	seq.17400.71_17_27953262_28501658	chr17:28343601:G:A	trans	17	28371083	C	A	0.772273	0.996134	0.21395	0.0261494	2.79512e-16	0.00437012	rs2227718	chr17:28371083:C:A	intron
seq.17400.71	seq.17400.71_17_27953262_28501658	chr17:28343601:G:A	trans	17	28371449	T	C	0.772002	0.99624	0.214224	0.0261171	2.35559e-16	0.00490201	rs111502247	chr17:28371449:T:C	intron
seq.17400.71	seq.17400.71_17_27953262_28501658	chr17:28343601:G:A	trans	17	28371760	A	C	0.771844	0.996188	0.213147	0.0261163	3.31055e-16	0.00309868	rs113635549	chr17:28371760:A:C	5_prime_utr
seq.17400.71	seq.17400.71_17_27953262_28501658	chr17:28343601:G:A	trans	17	28374995	A	C	0.772662	0.993903	0.213775	0.0261853	3.24265e-16	0.00312811	rs201318842	chr17:28374995:A:C	intron
seq.17400.71	seq.17400.71_17_27953262_28501658	chr17:28343601:G:A	trans	17	28375442	C	CA	0.773185	0.990087	0.214898	0.0262422	2.6333e-16	0.00456974	.	chr17:28375442:C:CA	intron
seq.17400.71	seq.17400.71_17_27953262_28501658	chr17:28343601:G:A	trans	17	28376663	T	A	0.288664	0.964574	-0.212349	0.0245901	5.84386e-18	0.0523371	rs7212510	chr17:28376663:T:A	intron
seq.17400.71	seq.17400.71_17_27953262_28501658	chr17:28343601:G:A	trans	17	28377264	C	A	0.771831	0.995708	0.211956	0.0261331	5.03501e-16	0.00240109	rs59893557	chr17:28377264:C:A	intron
seq.17400.71	seq.17400.71_17_27953262_28501658	chr17:28343601:G:A	trans	17	28377573	G	A	0.771825	0.995713	0.211969	0.0261329	5.01187e-16	0.00241226	rs59005037	chr17:28377573:G:A	intron
seq.17400.71	seq.17400.71_17_27953262_28501658	chr17:28343601:G:A	trans	17	28377810	A	G	0.771828	0.995721	0.21197	0.0261328	5.00956e-16	0.00241473	rs12165026	chr17:28377810:A:G	intron
seq.17400.71	seq.17400.71_17_27953262_28501658	chr17:28343601:G:A	trans	17	28378241	A	G	0.771828	0.995729	0.211961	0.0261327	5.02227e-16	0.00240629	rs7218615	chr17:28378241:A:G	intron
seq.17400.71	seq.17400.71_17_27953262_28501658	chr17:28343601:G:A	trans	17	28379927	G	T	0.288527	0.963409	-0.212813	0.0246098	5.26381e-18	0.0546617	rs2027993	chr17:28379927:G:T	intron
seq.17400.71	seq.17400.71_17_27953262_28501658	chr17:28343601:G:A	trans	17	28382426	G	A	0.771952	0.995695	0.212969	0.026134	3.66522e-16	0.00352501	rs2269741	chr17:28382426:G:A	intron
seq.17400.71	seq.17400.71_17_27953262_28501658	chr17:28343601:G:A	trans	17	28382894	A	G	0.771959	0.99575	0.212913	0.0261333	3.72392e-16	0.00347224	rs9914239	chr17:28382894:A:G	intron
seq.17400.71	seq.17400.71_17_27953262_28501658	chr17:28343601:G:A	trans	17	28383292	G	T	0.771955	0.995681	0.21296	0.0261343	3.67875e-16	0.003514	rs2006232	chr17:28383292:G:T	intron
seq.17400.71	seq.17400.71_17_27953262_28501658	chr17:28343601:G:A	trans	17	28386951	C	T	0.289126	0.963224	-0.21144	0.0245785	7.79112e-18	0.0385171	rs967645	chr17:28386951:C:T	intron
seq.17400.71	seq.17400.71_17_27953262_28501658	chr17:28343601:G:A	trans	17	28389802	C	T	0.288618	0.964485	-0.209323	0.0245776	1.64021e-17	0.0146956	rs4795433	chr17:28389802:C:T	intron
seq.17400.71	seq.17400.71_17_27953262_28501658	chr17:28343601:G:A	trans	17	28389898	G	T	0.288539	0.964176	-0.209415	0.0245843	1.61957e-17	0.0148818	rs4795434	chr17:28389898:G:T	intron
seq.17400.71	seq.17400.71_17_27953262_28501658	chr17:28343601:G:A	trans	17	28390249	G	A	0.288609	0.964502	-0.209316	0.0245777	1.64475e-17	0.0146519	rs4794828	chr17:28390249:G:A	intron
seq.17400.71	seq.17400.71_17_27953262_28501658	chr17:28343601:G:A	trans	17	28391158	T	A	0.288611	0.964453	-0.20932	0.0245772	1.63983e-17	0.0145385	rs6505079	chr17:28391158:T:A	intron
seq.17400.71	seq.17400.71_17_27953262_28501658	chr17:28343601:G:A	trans	17	28391573	C	T	0.288609	0.964506	-0.209346	0.0245771	1.62443e-17	0.0147197	rs9913833	chr17:28391573:C:T	intron
seq.17400.71	seq.17400.71_17_27953262_28501658	chr17:28343601:G:A	trans	17	28393545	G	A	0.287515	0.96515	-0.212519	0.0246253	6.12915e-18	0.0382185	rs4795435	chr17:28393545:G:A	intron
seq.17400.71	seq.17400.71_17_27953262_28501658	chr17:28343601:G:A	trans	17	28394285	A	G	0.287253	0.965104	-0.212437	0.0246227	6.25893e-18	0.0406258	rs10853128	chr17:28394285:A:G	intron
seq.17400.71	seq.17400.71_17_27953262_28501658	chr17:28343601:G:A	trans	17	28394772	C	A	0.287537	0.965051	-0.212539	0.0246258	6.09397e-18	0.0385999	rs1128162	chr17:28394772:C:A	3_prime_utr
seq.17400.71	seq.17400.71_17_27953262_28501658	chr17:28343601:G:A	trans	17	28394876	G	A	0.28753	0.965088	-0.212553	0.0246252	6.0548e-18	0.038717	rs1128161	chr17:28394876:G:A	3_prime_utr
seq.17400.71	seq.17400.71_17_27953262_28501658	chr17:28343601:G:A	trans	17	28395709	C	T	0.287763	0.963508	-0.212441	0.0246484	6.76239e-18	0.0341412	rs8081240	chr17:28395709:C:T	3_prime_utr
seq.17400.71	seq.17400.71_17_27953262_28501658	chr17:28343601:G:A	trans	17	28396594	G	T	0.287754	0.96351	-0.212468	0.0246489	6.70811e-18	0.03396	rs2239911	chr17:28396594:G:T	3_prime_utr
seq.17400.71	seq.17400.71_17_27953262_28501658	chr17:28343601:G:A	trans	17	28398249	G	A	0.286971	0.962514	-0.212174	0.0246691	7.91589e-18	0.0278647	rs2239908	chr17:28398249:G:A	3_prime_utr
seq.17400.71	seq.17400.71_17_27953262_28501658	chr17:28343601:G:A	trans	17	28398728	T	C	0.286518	0.962581	-0.212	0.0246565	8.10214e-18	0.0271252	rs2239907	chr17:28398728:T:C	3_prime_utr
seq.17400.71	seq.17400.71_17_27953262_28501658	chr17:28343601:G:A	trans	17	28406680	T	C	0.287091	0.967981	-0.212301	0.0245876	5.89929e-18	0.0280988	rs7212349	chr17:28406680:T:C	intron
seq.17400.71	seq.17400.71_17_27953262_28501658	chr17:28343601:G:A	trans	17	28410870	C	T	0.285286	0.99799	-0.207869	0.0242872	1.14051e-17	0.0132205	rs6505081	chr17:28410870:C:T	intergenic
seq.17400.71	seq.17400.71_17_27953262_28501658	chr17:28343601:G:A	trans	17	28413121	G	A	0.290631	0.961651	-0.209926	0.0245832	1.34927e-17	0.0107598	rs11869677	chr17:28413121:G:A	intergenic
seq.17404.5	seq.17404.5_2_20884274_21267203	chr2:21029662:G:A	trans	2	21024193	T	A	0.875675	0.979425	-0.246352	0.0342614	6.46249e-13	0.112413	rs57825321	chr2:21024193:T:A	3_prime_utr
seq.17404.5	seq.17404.5_2_20884274_21267203	chr2:21029662:G:A	trans	2	21029662	G	A	0.878141	0.996416	-0.25764	0.0342644	5.51315e-14	0.887266	rs13306194	chr2:21029662:G:A	missense
seq.17404.5	seq.17404.5_5_38916872_39727110	chr5:39334029:G:A	trans	5	39334029	G	A	0.99247	0.955663	1.29672	0.131464	5.98136e-23	0.652053	rs531631450	chr5:39334029:G:A	intron
seq.17404.5	seq.17404.5_5_38916872_39727110	chr5:39334029:G:A	trans	5	39341276	G	A	0.992794	0.995749	1.28405	0.131688	1.83147e-22	0.35299	rs121909592	chr5:39341276:G:A	stop_gained
seq.17405.2	seq.17405.2_22_22201472_22405002	chr22:22341828:A:C	trans	22	22322962	A	C	0.990577	0.981195	-1.18877	0.112402	3.85035e-26	0.0452568	rs190934387	chr22:22322962:A:C	missense
seq.17405.2	seq.17405.2_22_22201472_22405002	chr22:22341828:A:C	trans	22	22324423	G	A	0.990577	0.981195	-1.18877	0.112402	3.85035e-26	0.0452568	rs142037737	chr22:22324423:G:A	intergenic
seq.17405.2	seq.17405.2_22_22201472_22405002	chr22:22341828:A:C	trans	22	22330527	T	C	0.990493	0.982721	-1.18331	0.11182	3.6033e-26	0.0592601	rs141635450	chr22:22330527:T:C	intergenic
seq.17405.2	seq.17405.2_22_22201472_22405002	chr22:22341828:A:C	trans	22	22330900	G	C	0.990493	0.982721	-1.18331	0.11182	3.6033e-26	0.0592601	rs182180152	chr22:22330900:G:C	intergenic
seq.17405.2	seq.17405.2_22_22201472_22405002	chr22:22341828:A:C	trans	22	22330908	C	T	0.990493	0.982721	-1.18331	0.11182	3.6033e-26	0.0592601	rs138226954	chr22:22330908:C:T	intergenic
seq.17405.2	seq.17405.2_22_22201472_22405002	chr22:22341828:A:C	trans	22	22331268	G	A	0.990493	0.982721	-1.18331	0.11182	3.6033e-26	0.0592601	rs117059764	chr22:22331268:G:A	intergenic
seq.17405.2	seq.17405.2_22_22201472_22405002	chr22:22341828:A:C	trans	22	22332400	C	G	0.990493	0.982721	-1.18331	0.11182	3.6033e-26	0.0592601	rs145379839	chr22:22332400:C:G	intergenic
seq.17405.2	seq.17405.2_22_22201472_22405002	chr22:22341828:A:C	trans	22	22334926	T	C	0.990323	0.993527	-1.1637	0.110229	4.7076e-26	0.0680821	rs142643135	chr22:22334926:T:C	intergenic
seq.17405.2	seq.17405.2_22_22201472_22405002	chr22:22341828:A:C	trans	22	22336321	A	C	0.990323	0.993527	-1.1637	0.110229	4.7076e-26	0.0680821	rs188180954	chr22:22336321:A:C	intergenic
seq.17405.2	seq.17405.2_22_22201472_22405002	chr22:22341828:A:C	trans	22	22341181	A	G	0.990164	1	-1.15892	0.108986	2.07826e-26	0.110382	rs187411787	chr22:22341181:A:G	non_coding_transcript_exon
seq.17405.2	seq.17405.2_22_22201472_22405002	chr22:22341828:A:C	trans	22	22341828	A	C	0.9902	0.983167	-1.17433	0.110123	1.50418e-26	0.159919	rs186979410	chr22:22341828:A:C	intergenic
seq.17405.2	seq.17405.2_22_22201472_22405002	chr22:22341828:A:C	trans	22	22341829	C	T	0.9902	0.983167	-1.17433	0.110123	1.50418e-26	0.159919	rs192787946	chr22:22341829:C:T	intergenic
seq.17432.25	seq.17432.25_14_94107658_94348856	chr14:94176625:C:T	trans	14	94175530	G	T	0.603524	0.919313	-0.184411	0.0230803	1.3499e-15	0.00411878	rs1956455	chr14:94175530:G:T	5_prime_utr
seq.17432.25	seq.17432.25_14_94107658_94348856	chr14:94176625:C:T	trans	14	94176625	C	T	0.598793	0.919784	-0.188621	0.0230464	2.73716e-16	0.0322657	rs1956456	chr14:94176625:C:T	intron
seq.17432.25	seq.17432.25_14_94107658_94348856	chr14:94176625:C:T	trans	14	94179181	C	T	0.601214	0.922761	-0.186692	0.0230099	4.917e-16	0.0169799	rs2057282	chr14:94179181:C:T	intron
seq.17432.25	seq.17432.25_14_94107658_94348856	chr14:94176625:C:T	trans	14	94179361	G	T	0.600236	0.922358	-0.187663	0.0230151	3.52371e-16	0.0214882	rs994304	chr14:94179361:G:T	intron
seq.17432.25	seq.17432.25_14_94107658_94348856	chr14:94176625:C:T	trans	14	94181026	T	C	0.600118	0.921806	-0.188231	0.0230328	3.02552e-16	0.0267059	rs1033703	chr14:94181026:T:C	intron
seq.17432.25	seq.17432.25_14_94107658_94348856	chr14:94176625:C:T	trans	14	94183488	G	T	0.600256	0.922169	-0.187595	0.0230169	3.62911e-16	0.0207352	rs1956457	chr14:94183488:G:T	intron
seq.17432.25	seq.17432.25_14_94107658_94348856	chr14:94176625:C:T	trans	14	94185196	T	C	0.599939	0.921838	-0.188118	0.0230383	3.20184e-16	0.0259399	rs7158808	chr14:94185196:T:C	intron
seq.17432.25	seq.17432.25_14_94107658_94348856	chr14:94176625:C:T	trans	14	94186953	T	A	0.600813	0.922872	-0.186878	0.0230063	4.55198e-16	0.0178278	rs7493321	chr14:94186953:T:A	intron
seq.17432.25	seq.17432.25_14_94107658_94348856	chr14:94176625:C:T	trans	14	94187038	A	G	0.600393	0.922571	-0.18728	0.023014	4.02995e-16	0.0204976	rs4480724	chr14:94187038:A:G	intron
seq.17432.25	seq.17432.25_14_94107658_94348856	chr14:94176625:C:T	trans	14	94187992	G	A	0.601026	0.922871	-0.186956	0.0230019	4.36918e-16	0.0186303	rs7154144	chr14:94187992:G:A	intron
seq.17432.25	seq.17432.25_14_94107658_94348856	chr14:94176625:C:T	trans	14	94189548	A	G	0.601025	0.920713	-0.18781	0.0230547	3.75232e-16	0.0210979	rs1033704	chr14:94189548:A:G	intron
seq.17432.25	seq.17432.25_14_94107658_94348856	chr14:94176625:C:T	trans	14	94190469	T	C	0.600007	0.921944	-0.188139	0.0230348	3.14557e-16	0.0264185	rs3762137	chr14:94190469:T:C	intron
seq.17432.25	seq.17432.25_14_94107658_94348856	chr14:94176625:C:T	trans	14	94191379	G	A	0.600332	0.922066	-0.18788	0.0230283	3.38844e-16	0.0244827	rs1033705	chr14:94191379:G:A	intron
seq.17432.25	seq.17432.25_14_94107658_94348856	chr14:94176625:C:T	trans	14	94193473	G	A	0.603642	0.917732	-0.185207	0.0231543	1.25632e-15	0.00693838	rs10141921	chr14:94193473:G:A	intron
seq.17432.25	seq.17432.25_14_94107658_94348856	chr14:94176625:C:T	trans	14	94198281	G	A	0.603377	0.916867	-0.18496	0.0231539	1.36836e-15	0.00619574	rs1243129	chr14:94198281:G:A	intron
seq.17432.25	seq.17432.25_14_94107658_94348856	chr14:94176625:C:T	trans	14	94199354	T	C	0.602681	0.918449	-0.18495	0.0231252	1.26678e-15	0.00696285	rs1243128	chr14:94199354:T:C	intron
seq.17432.25	seq.17432.25_14_94107658_94348856	chr14:94176625:C:T	trans	14	94200049	T	C	0.603225	0.919172	-0.184013	0.023102	1.6493e-15	0.00560507	rs1243126	chr14:94200049:T:C	intron
seq.17432.25	seq.17432.25_14_94107658_94348856	chr14:94176625:C:T	trans	14	94201389	A	C	0.602314	0.918255	-0.18535	0.0231334	1.12642e-15	0.00797273	rs1243124	chr14:94201389:A:C	intron
seq.17432.25	seq.17432.25_14_94107658_94348856	chr14:94176625:C:T	trans	14	94203799	A	G	0.60156	0.930393	-0.185937	0.0229188	4.94425e-16	0.0162727	rs1243123	chr14:94203799:A:G	intron
seq.17432.25	seq.17432.25_14_94107658_94348856	chr14:94176625:C:T	trans	14	94207418	A	G	0.601195	0.929441	-0.186519	0.0229349	4.20436e-16	0.0203059	rs1243119	chr14:94207418:A:G	intron
seq.17432.25	seq.17432.25_14_94107658_94348856	chr14:94176625:C:T	trans	14	94213052	T	C	0.420604	0.919435	0.182216	0.0229213	1.87025e-15	0.00386269	rs1956169	chr14:94213052:T:C	intron
seq.17432.25	seq.17432.25_14_94107658_94348856	chr14:94176625:C:T	trans	14	94220970	G	A	0.422866	0.922471	0.184482	0.0228233	6.3183e-16	0.0104726	rs2092976	chr14:94220970:G:A	intron
seq.17432.25	seq.17432.25_14_94107658_94348856	chr14:94176625:C:T	trans	14	94229823	T	C	0.419819	0.920088	0.181801	0.0229107	2.10136e-15	0.00379421	rs1956166	chr14:94229823:T:C	intron
seq.17432.25	seq.17432.25_14_94107658_94348856	chr14:94176625:C:T	trans	14	94230471	CAT	C	0.422998	0.922753	0.185701	0.0228331	4.18794e-16	0.0167654	rs3833506	chr14:94230471:CAT:C	intron
seq.17432.25	seq.17432.25_14_94107658_94348856	chr14:94176625:C:T	trans	14	94230855	G	A	0.422962	0.922953	0.185724	0.0228309	4.12857e-16	0.017086	rs35773091	chr14:94230855:G:A	intron
seq.17432.25	seq.17432.25_14_94107658_94348856	chr14:94176625:C:T	trans	14	94232722	C	T	0.420333	0.918742	0.182151	0.022925	1.93419e-15	0.00408813	rs6575401	chr14:94232722:C:T	intron
seq.17432.25	seq.17432.25_14_94107658_94348856	chr14:94176625:C:T	trans	14	94234253	G	A	0.422883	0.921918	0.184557	0.0228276	6.22587e-16	0.01157	rs12436825	chr14:94234253:G:A	intron
seq.17432.25	seq.17432.25_14_94107658_94348856	chr14:94176625:C:T	trans	14	94235196	T	A	0.422882	0.921914	0.184555	0.0228277	6.23304e-16	0.0115647	rs7142751	chr14:94235196:T:A	intron
seq.17432.25	seq.17432.25_14_94107658_94348856	chr14:94176625:C:T	trans	14	94235316	T	G	0.422804	0.921615	0.18471	0.0228346	6.01312e-16	0.0115025	rs7142939	chr14:94235316:T:G	intron
seq.17432.25	seq.17432.25_14_94107658_94348856	chr14:94176625:C:T	trans	14	94235882	T	C	0.423064	0.922141	0.184636	0.0228275	6.05062e-16	0.0117558	rs7148229	chr14:94235882:T:C	intron
seq.17432.25	seq.17432.25_14_94107658_94348856	chr14:94176625:C:T	trans	14	94237294	G	A	0.422278	0.921125	0.183791	0.0228362	8.39847e-16	0.00872351	rs56029009	chr14:94237294:G:A	intron
seq.17432.25	seq.17432.25_14_94107658_94348856	chr14:94176625:C:T	trans	14	94240241	T	A	0.420415	0.939708	0.183096	0.0226263	5.86138e-16	0.00828385	rs2402421	chr14:94240241:T:A	intron
seq.17432.25	seq.17432.25_14_94107658_94348856	chr14:94176625:C:T	trans	14	94242157	C	T	0.420398	0.941028	0.183144	0.0226244	5.72796e-16	0.00959291	rs12431501	chr14:94242157:C:T	intron
seq.17432.25	seq.17432.25_14_94107658_94348856	chr14:94176625:C:T	trans	14	94244006	C	T	0.42004	0.940593	0.182038	0.0226026	8.02602e-16	0.00631708	rs3790040	chr14:94244006:C:T	intron
seq.17432.25	seq.17432.25_14_94107658_94348856	chr14:94176625:C:T	trans	14	94246097	A	G	0.420338	0.940166	0.182386	0.0226086	7.1978e-16	0.0062386	rs1950649	chr14:94246097:A:G	intron
seq.17432.25	seq.17432.25_14_94107658_94348856	chr14:94176625:C:T	trans	14	94246732	A	G	0.420288	0.939919	0.182426	0.0225953	6.82339e-16	0.00743985	rs72704304	chr14:94246732:A:G	intron
seq.17432.25	seq.17432.25_14_94107658_94348856	chr14:94176625:C:T	trans	14	94247996	T	C	0.421011	0.941305	0.182195	0.0226	7.51969e-16	0.00730785	rs4900223	chr14:94247996:T:C	intron
seq.17432.25	seq.17432.25_14_94107658_94348856	chr14:94176625:C:T	trans	14	94250051	G	A	0.420539	0.941674	0.182034	0.022597	7.90315e-16	0.00761388	rs4905173	chr14:94250051:G:A	intron
seq.17432.25	seq.17432.25_14_94107658_94348856	chr14:94176625:C:T	trans	14	94252183	G	A	0.420627	0.941796	0.182066	0.0225952	7.7732e-16	0.00781499	rs2007879	chr14:94252183:G:A	intron
seq.17432.25	seq.17432.25_14_94107658_94348856	chr14:94176625:C:T	trans	14	94254190	C	T	0.420984	0.941052	0.18254	0.0226058	6.7515e-16	0.00900529	rs1956162	chr14:94254190:C:T	intron
seq.17432.25	seq.17432.25_14_94107658_94348856	chr14:94176625:C:T	trans	14	94255214	T	A	0.420654	0.941929	0.18175	0.0225952	8.71365e-16	0.0068762	rs72704305	chr14:94255214:T:A	intron
seq.17432.25	seq.17432.25_14_94107658_94348856	chr14:94176625:C:T	trans	14	94255364	C	CAAG	0.420751	0.941538	0.181893	0.0226012	8.41783e-16	0.00761447	.	chr14:94255364:C:CAAG	intron
seq.17432.25	seq.17432.25_14_94107658_94348856	chr14:94176625:C:T	trans	14	94256411	T	C	0.420988	0.940838	0.182249	0.0226152	7.71081e-16	0.00832668	rs6575402	chr14:94256411:T:C	intron
seq.17432.25	seq.17432.25_14_94107658_94348856	chr14:94176625:C:T	trans	14	94257181	A	C	0.420551	0.94186	0.181728	0.0225972	8.83283e-16	0.00677497	rs72704307	chr14:94257181:A:C	intron
seq.17432.25	seq.17432.25_14_94107658_94348856	chr14:94176625:C:T	trans	14	94257377	T	C	0.420816	0.941174	0.18246	0.0226038	6.91194e-16	0.00857738	rs17129526	chr14:94257377:T:C	intron
seq.17432.25	seq.17432.25_14_94107658_94348856	chr14:94176625:C:T	trans	14	94258612	T	C	0.420301	0.942156	0.182052	0.0225927	7.75711e-16	0.00753609	rs2180399	chr14:94258612:T:C	intron
seq.17432.25	seq.17432.25_14_94107658_94348856	chr14:94176625:C:T	trans	14	94259057	A	T	0.420183	0.942007	0.18244	0.022591	6.70502e-16	0.00822711	rs2896265	chr14:94259057:A:T	intron
seq.17432.25	seq.17432.25_14_94107658_94348856	chr14:94176625:C:T	trans	14	94260176	G	A	0.420294	0.942179	0.182042	0.0225926	7.77857e-16	0.00752979	rs10782479	chr14:94260176:G:A	intron
seq.17432.25	seq.17432.25_14_94107658_94348856	chr14:94176625:C:T	trans	14	94260747	T	A	0.420331	0.942375	0.181952	0.0225889	7.95243e-16	0.00716062	rs4905175	chr14:94260747:T:A	intron
seq.17432.25	seq.17432.25_14_94107658_94348856	chr14:94176625:C:T	trans	14	94262137	A	T	0.420349	0.942318	0.181939	0.0225893	7.99834e-16	0.00706984	rs4905176	chr14:94262137:A:T	intron
seq.17432.25	seq.17432.25_14_94107658_94348856	chr14:94176625:C:T	trans	14	94263412	A	G	0.420329	0.942382	0.181942	0.0225888	7.97995e-16	0.007144	rs1950645	chr14:94263412:A:G	intron
seq.17432.25	seq.17432.25_14_94107658_94348856	chr14:94176625:C:T	trans	14	94263778	A	G	0.420331	0.942382	0.181945	0.0225889	7.9726e-16	0.00714674	rs17563338	chr14:94263778:A:G	intron
seq.17432.25	seq.17432.25_14_94107658_94348856	chr14:94176625:C:T	trans	14	94263910	GAA	G	0.420892	0.941249	0.182273	0.0226042	7.40287e-16	0.00744098	rs59755509	chr14:94263910:GAA:G	intron
seq.17432.25	seq.17432.25_14_94107658_94348856	chr14:94176625:C:T	trans	14	94264546	A	G	0.420435	0.942437	0.18196	0.0225872	7.89042e-16	0.00722242	rs2896267	chr14:94264546:A:G	intron
seq.17432.25	seq.17432.25_14_94107658_94348856	chr14:94176625:C:T	trans	14	94265573	A	G	0.420453	0.942408	0.181966	0.0225875	7.88134e-16	0.00724886	rs1107110	chr14:94265573:A:G	intron
seq.17432.25	seq.17432.25_14_94107658_94348856	chr14:94176625:C:T	trans	14	94266704	T	C	0.420589	0.942687	0.182644	0.0225896	6.20012e-16	0.00943308	rs4144497	chr14:94266704:T:C	intron
seq.17432.25	seq.17432.25_14_94107658_94348856	chr14:94176625:C:T	trans	14	94267137	A	T	0.420305	0.941568	0.183956	0.0226142	4.13619e-16	0.0141405	rs1950644	chr14:94267137:A:T	intron
seq.17432.25	seq.17432.25_14_94107658_94348856	chr14:94176625:C:T	trans	14	94268805	C	T	0.420958	0.942079	0.183272	0.0225947	5.00956e-16	0.0116159	rs12434917	chr14:94268805:C:T	intron
seq.17432.25	seq.17432.25_14_94107658_94348856	chr14:94176625:C:T	trans	14	94272027	A	G	0.418755	0.954332	0.181889	0.0224705	5.74778e-16	0.00991433	rs1072173	chr14:94272027:A:G	intron
seq.17432.25	seq.17432.25_14_94107658_94348856	chr14:94176625:C:T	trans	14	94272588	CT	C	0.418849	0.954271	0.181852	0.0224692	5.80096e-16	0.0098914	rs34789112	chr14:94272588:CT:C	intron
seq.17432.25	seq.17432.25_14_94107658_94348856	chr14:94176625:C:T	trans	14	94273250	A	T	0.418775	0.954273	0.181932	0.0224712	5.66892e-16	0.0100589	rs7146887	chr14:94273250:A:T	intron
seq.17432.25	seq.17432.25_14_94107658_94348856	chr14:94176625:C:T	trans	14	94274329	G	C	0.418774	0.954276	0.181922	0.0224712	5.68984e-16	0.0100128	rs59128518	chr14:94274329:G:C	intron
seq.17432.25	seq.17432.25_14_94107658_94348856	chr14:94176625:C:T	trans	14	94276061	TG	T	0.41881	0.954142	0.182022	0.0224721	5.49921e-16	0.0101487	rs11302142	chr14:94276061:TG:T	intron
seq.17432.25	seq.17432.25_14_94107658_94348856	chr14:94176625:C:T	trans	14	94276303	A	G	0.418757	0.954302	0.181897	0.0224706	5.73192e-16	0.00988417	rs6575405	chr14:94276303:A:G	intron
seq.17432.25	seq.17432.25_14_94107658_94348856	chr14:94176625:C:T	trans	14	94276371	A	G	0.418746	0.954342	0.181903	0.0224706	5.72005e-16	0.0099396	rs6575406	chr14:94276371:A:G	intron
seq.17432.25	seq.17432.25_14_94107658_94348856	chr14:94176625:C:T	trans	14	94277064	C	T	0.418514	0.956407	0.18287	0.0224577	3.85922e-16	0.0151147	rs56903741	chr14:94277064:C:T	intron
seq.17432.25	seq.17432.25_14_94107658_94348856	chr14:94176625:C:T	trans	14	94277170	A	G	0.418511	0.95641	0.182888	0.0224577	3.83442e-16	0.0152191	rs58197208	chr14:94277170:A:G	intron
seq.17432.25	seq.17432.25_14_94107658_94348856	chr14:94176625:C:T	trans	14	94279233	G	A	0.418478	0.956716	0.182879	0.0224548	3.81417e-16	0.0154417	rs1950643	chr14:94279233:G:A	3_prime_utr
seq.17432.25	seq.17432.25_14_94107658_94348856	chr14:94176625:C:T	trans	14	94281631	G	A	0.418185	0.95928	0.182616	0.0224273	3.8699e-16	0.0155016	rs4335713	chr14:94281631:G:A	3_prime_utr
seq.17432.25	seq.17432.25_14_94107658_94348856	chr14:94176625:C:T	trans	14	94283499	T	C	0.419508	0.95682	0.18233	0.0224104	4.08696e-16	0.012035	rs11441	chr14:94283499:T:C	3_prime_utr
seq.17432.25	seq.17432.25_14_94107658_94348856	chr14:94176625:C:T	trans	14	94283955	G	A	0.417847	0.960398	0.182696	0.0224169	3.64167e-16	0.0156441	rs1950641	chr14:94283955:G:A	3_prime_utr
seq.17432.25	seq.17432.25_14_94107658_94348856	chr14:94176625:C:T	trans	14	94284411	A	G	0.417904	0.960413	0.182453	0.0224185	4.00221e-16	0.0139904	rs3790038	chr14:94284411:A:G	intron
seq.17432.25	seq.17432.25_14_94107658_94348856	chr14:94176625:C:T	trans	14	94284671	C	A	0.417947	0.960467	0.182408	0.0224173	4.05415e-16	0.0138625	rs3790037	chr14:94284671:C:A	intron
seq.17432.25	seq.17432.25_14_94107658_94348856	chr14:94176625:C:T	trans	14	94285512	T	C	0.417943	0.960466	0.182378	0.0224172	4.09921e-16	0.0136973	rs56057678	chr14:94285512:T:C	intron
seq.17432.25	seq.17432.25_14_94107658_94348856	chr14:94176625:C:T	trans	14	94288847	T	C	0.417494	0.962977	0.182229	0.0223846	3.92555e-16	0.0145254	rs12434093	chr14:94288847:T:C	intron
seq.17432.25	seq.17432.25_14_94107658_94348856	chr14:94176625:C:T	trans	14	94288970	C	G	0.417466	0.962973	0.182323	0.0223866	3.81417e-16	0.0148602	rs56201169	chr14:94288970:C:G	intron
seq.17432.25	seq.17432.25_14_94107658_94348856	chr14:94176625:C:T	trans	14	94289104	C	T	0.417575	0.962756	0.182345	0.0223827	3.74024e-16	0.0150295	rs6575411	chr14:94289104:C:T	intron
seq.17432.25	seq.17432.25_14_94107658_94348856	chr14:94176625:C:T	trans	14	94290113	T	A	0.408112	0.999662	0.179981	0.0220506	3.29079e-16	0.0167666	rs2232700	chr14:94290113:T:A	missense
seq.17432.25	seq.17432.25_14_94107658_94348856	chr14:94176625:C:T	trans	14	94290413	T	C	0.407735	0.999321	0.179709	0.022061	3.76097e-16	0.0137255	rs941591	chr14:94290413:T:C	missense
seq.17435.43	seq.17435.43_17_27947035_28501658	chr17:28306322:T:G	trans	17	28306322	T	G	0.746366	0.905179	0.205531	0.0266462	1.22574e-14	0.461918	rs6505076	chr17:28306322:T:G	intron
seq.17435.43	seq.17435.43_17_27947035_28501658	chr17:28306322:T:G	trans	17	28306590	C	T	0.731463	0.967711	0.194915	0.0253124	1.35675e-14	0.342673	rs241777	chr17:28306590:C:T	intron
seq.17435.43	seq.17435.43_17_27947035_28501658	chr17:28306322:T:G	trans	17	28322698	A	C	0.260402	0.999987	-0.180093	0.0251767	8.48008e-13	0.00647156	rs11080055	chr17:28322698:A:C	intron
seq.17435.43	seq.17435.43_17_27947035_28501658	chr17:28306322:T:G	trans	17	28349109	C	T	0.280788	0.999652	-0.171117	0.0244198	2.42996e-12	0.00529583	rs13469	chr17:28349109:C:T	synonymous
seq.17435.43	seq.17435.43_17_27947035_28501658	chr17:28306322:T:G	trans	17	28367840	G	A	0.281558	0.999105	-0.170369	0.0243705	2.73401e-12	0.0066837	rs704	chr17:28367840:G:A	missense
seq.17435.43	seq.17435.43_17_27947035_28501658	chr17:28306322:T:G	trans	17	28376663	T	A	0.288664	0.964574	-0.176769	0.0246694	7.74819e-13	0.0165396	rs7212510	chr17:28376663:T:A	intron
seq.17435.43	seq.17435.43_17_27947035_28501658	chr17:28306322:T:G	trans	17	28379927	G	T	0.288527	0.963409	-0.176634	0.0246891	8.40621e-13	0.0146356	rs2027993	chr17:28379927:G:T	intron
seq.17435.43	seq.17435.43_17_27947035_28501658	chr17:28306322:T:G	trans	17	28386951	C	T	0.289126	0.963224	-0.176663	0.0246577	7.80189e-13	0.0155648	rs967645	chr17:28386951:C:T	intron
seq.17435.43	seq.17435.43_17_27947035_28501658	chr17:28306322:T:G	trans	17	28389802	C	T	0.288618	0.964485	-0.175386	0.0246568	1.13501e-12	0.00902859	rs4795433	chr17:28389802:C:T	intron
seq.17435.43	seq.17435.43_17_27947035_28501658	chr17:28306322:T:G	trans	17	28389898	G	T	0.288539	0.964176	-0.175284	0.0246635	1.1855e-12	0.00883687	rs4795434	chr17:28389898:G:T	intron
seq.17435.43	seq.17435.43_17_27947035_28501658	chr17:28306322:T:G	trans	17	28390249	G	A	0.288609	0.964502	-0.17539	0.024657	1.13397e-12	0.00904974	rs4794828	chr17:28390249:G:A	intron
seq.17435.43	seq.17435.43_17_27947035_28501658	chr17:28306322:T:G	trans	17	28391158	T	A	0.288611	0.964453	-0.175537	0.0246564	1.08443e-12	0.0094712	rs6505079	chr17:28391158:T:A	intron
seq.17435.43	seq.17435.43_17_27947035_28501658	chr17:28306322:T:G	trans	17	28391573	C	T	0.288609	0.964506	-0.175468	0.0246563	1.10662e-12	0.00920885	rs9913833	chr17:28391573:C:T	intron
seq.17435.43	seq.17435.43_17_27947035_28501658	chr17:28306322:T:G	trans	17	28393545	G	A	0.287515	0.96515	-0.175821	0.0247047	1.10382e-12	0.00749147	rs4795435	chr17:28393545:G:A	intron
seq.17435.43	seq.17435.43_17_27947035_28501658	chr17:28306322:T:G	trans	17	28394285	A	G	0.287253	0.965104	-0.175694	0.0247021	1.13946e-12	0.00723609	rs10853128	chr17:28394285:A:G	intron
seq.17435.43	seq.17435.43_17_27947035_28501658	chr17:28306322:T:G	trans	17	28394772	C	A	0.287537	0.965051	-0.175785	0.0247051	1.11661e-12	0.00738507	rs1128162	chr17:28394772:C:A	3_prime_utr
seq.17435.43	seq.17435.43_17_27947035_28501658	chr17:28306322:T:G	trans	17	28394876	G	A	0.28753	0.965088	-0.175802	0.0247046	1.10994e-12	0.00743079	rs1128161	chr17:28394876:G:A	3_prime_utr
seq.17435.43	seq.17435.43_17_27947035_28501658	chr17:28306322:T:G	trans	17	28410870	C	T	0.285286	0.99799	-0.17507	0.0243655	6.71274e-13	0.0089451	rs6505081	chr17:28410870:C:T	intergenic
seq.17441.4	seq.17441.4_19_48583997_48761883	chr19:48703374:A:T	trans	19	48703374	A	T	0.547285	0.992041	0.248772	0.0222599	5.35797e-29	1	rs1047781	chr19:48703374:A:T	missense
seq.17441.4	seq.17441.4_2_231922311_232615461	chr2:232454802:G:A	cis	2	232452685	T	C	0.985177	0.796528	-0.770297	0.103437	9.54993e-14	0.0336377	rs186137350	chr2:232452685:T:C	intergenic
seq.17441.4	seq.17441.4_2_231922311_232615461	chr2:232454802:G:A	cis	2	232454802	G	A	0.980343	0.857191	-0.65922	0.0869527	3.41979e-14	0.210527	rs147000866	chr2:232454802:G:A	intergenic
seq.17441.4	seq.17441.4_2_231922311_232615461	chr2:232454802:G:A	cis	2	232456283	A	G	0.980766	0.878403	-0.644766	0.0867673	1.07795e-13	0.0732256	rs142283983	chr2:232456283:A:G	synonymous
seq.17441.4	seq.17441.4_2_231922311_232615461	chr2:232454802:G:A	cis	2	232457272	G	A	0.980773	0.878736	-0.645423	0.0867661	1.01719e-13	0.0781076	rs149371572	chr2:232457272:G:A	missense
seq.17441.4	seq.17441.4_2_231922311_232615461	chr2:232454802:G:A	cis	2	232460466	G	A	0.980001	0.872208	-0.648035	0.0854628	3.38532e-14	0.193565	rs188568456	chr2:232460466:G:A	3_prime_utr
seq.17441.4	seq.17441.4_2_231922311_232615461	chr2:232454802:G:A	cis	2	232463906	G	A	0.979448	0.866557	-0.629711	0.0846318	1.00231e-13	0.0279026	rs142199069	chr2:232463906:G:A	intergenic
seq.17441.4	seq.17441.4_2_231922311_232615461	chr2:232454802:G:A	cis	2	232467647	T	A	0.979478	0.866472	-0.629284	0.0846974	1.08768e-13	0.0256681	rs565538266	chr2:232467647:T:A	intergenic
seq.17441.4	seq.17441.4_2_231922311_232615461	chr2:232454802:G:A	cis	2	232468747	C	T	0.979478	0.866472	-0.629284	0.0846974	1.08768e-13	0.0256681	rs560541936	chr2:232468747:C:T	intergenic
seq.17441.4	seq.17441.4_2_231922311_232615461	chr2:232454802:G:A	cis	2	232470391	C	T	0.979068	0.893751	-0.624426	0.0825826	3.99301e-14	0.0737378	rs140626116	chr2:232470391:C:T	intergenic
seq.17441.4	seq.17441.4_2_231922311_232615461	chr2:232454802:G:A	cis	2	232474574	C	T	0.980671	0.919839	-0.625043	0.0845264	1.41775e-13	0.0466972	rs151023557	chr2:232474574:C:T	intergenic
seq.17441.4	seq.17441.4_2_231922311_232615461	chr2:232454802:G:A	cis	2	232475204	G	A	0.980664	0.919531	-0.625144	0.0845227	1.40185e-13	0.0470902	rs147085024	chr2:232475204:G:A	intergenic
seq.17441.4	seq.17441.4_2_231922311_232615461	chr2:232454802:G:A	cis	2	232477617	C	A	0.980942	0.906764	-0.637032	0.0857349	1.08393e-13	0.0420959	rs145947565	chr2:232477617:C:A	intergenic
seq.17441.4	seq.17441.4_2_231922311_232615461	chr2:232454802:G:A	cis	2	232478096	A	C	0.979052	0.893388	-0.623609	0.0825791	4.29734e-14	0.0391258	rs375903073	chr2:232478096:A:C	intergenic
seq.17441.4	seq.17441.4_2_231922311_232615461	chr2:232454802:G:A	cis	2	232478155	C	T	0.980942	0.906764	-0.637032	0.0857349	1.08393e-13	0.0420959	rs145257486	chr2:232478155:C:T	intergenic
seq.17441.4	seq.17441.4_9_133153627_133494915	chr9:133276163:T:TGGTGCAGGCGCAGGAAAAAATTGTGGCAATTCCTCA	trans	9	133256264	G	A	0.798422	0.998807	0.384361	0.0282273	3.1886e-42	0.0751559	rs1053878	chr9:133256264:G:A	missense
seq.17441.4	seq.17441.4_9_133153627_133494915	chr9:133276163:T:TGGTGCAGGCGCAGGAAAAAATTGTGGCAATTCCTCA	trans	9	133264504	G	GAAACTGCC	0.224211	0.980651	-0.366992	0.0273066	3.53997e-41	0.0651179	.	chr9:133264504:G:GAAACTGCC	intron
seq.17441.4	seq.17441.4_9_133153627_133494915	chr9:133276163:T:TGGTGCAGGCGCAGGAAAAAATTGTGGCAATTCCTCA	trans	9	133266456	T	C	0.222722	0.981415	-0.36782	0.027329	2.72835e-41	0.088044	rs2519093	chr9:133266456:T:C	intron
seq.17441.4	seq.17441.4_9_133153627_133494915	chr9:133276163:T:TGGTGCAGGCGCAGGAAAAAATTGTGGCAATTCCTCA	trans	9	133271182	T	C	0.223741	0.979752	-0.367546	0.0273348	3.24564e-41	0.0757894	rs550057	chr9:133271182:T:C	intron
seq.17441.4	seq.17441.4_9_133153627_133494915	chr9:133276163:T:TGGTGCAGGCGCAGGAAAAAATTGTGGCAATTCCTCA	trans	9	133273983	A	G	0.219547	0.999879	-0.366027	0.0272132	3.06478e-41	0.0745443	rs507666	chr9:133273983:A:G	intron
seq.17441.4	seq.17441.4_9_133153627_133494915	chr9:133276163:T:TGGTGCAGGCGCAGGAAAAAATTGTGGCAATTCCTCA	trans	9	133274414	A	G	0.222989	0.980455	-0.367645	0.0273338	3.06973e-41	0.0798729	rs532436	chr9:133274414:A:G	intron
seq.17441.4	seq.17441.4_9_133153627_133494915	chr9:133276163:T:TGGTGCAGGCGCAGGAAAAAATTGTGGCAATTCCTCA	trans	9	133276163	T	TGGTGCAGGCGCAGGAAAAAATTGTGGCAATTCCTCA	0.224498	0.969451	-0.372175	0.0274253	5.99101e-42	0.299822	rs1461780285	chr9:133276163:T:TGGTGCAGGCGCAGGAAAAAATTGTGGCAATTCCTCA	regulatory_region
seq.17441.4	seq.17441.4_9_133153627_133494915	chr9:133276163:T:TGGTGCAGGCGCAGGAAAAAATTGTGGCAATTCCTCA	trans	9	133276354	C	T	0.225415	0.970907	-0.371623	0.0273736	5.55904e-42	0.229268	rs600038	chr9:133276354:C:T	regulatory_region
seq.17441.4	seq.17441.4_9_133153627_133494915	chr9:133276163:T:TGGTGCAGGCGCAGGAAAAAATTGTGGCAATTCCTCA	trans	9	133278431	T	C	0.220186	0.999582	-0.367737	0.0272017	1.20976e-41	0.111706	rs651007	chr9:133278431:T:C	intergenic
seq.17441.4	seq.17441.4_9_133153627_133494915	chr9:133276163:T:TGGTGCAGGCGCAGGAAAAAATTGTGGCAATTCCTCA	trans	9	133278724	C	T	0.220184	0.99958	-0.367727	0.0272019	1.21703e-41	0.111156	rs579459	chr9:133278724:C:T	intergenic
seq.17441.4	seq.17441.4_9_133153627_133494915	chr9:133276163:T:TGGTGCAGGCGCAGGAAAAAATTGTGGCAATTCCTCA	trans	9	133278860	T	C	0.226543	0.964629	-0.369532	0.0274149	2.07109e-41	0.0751174	rs649129	chr9:133278860:T:C	intergenic
seq.17454.15	seq.17454.15_8_105490253_105639316	chr8:105569300:A:T	trans	8	105569300	A	T	0.616515	0.99883	0.196008	0.0228498	9.64495e-18	0.491236	rs6993770	chr8:105569300:A:T	intron
seq.17454.15	seq.17454.15_8_105490253_105639316	chr8:105569300:A:T	trans	8	105570896	A	G	0.623895	0.968727	0.199041	0.0232999	1.3125e-17	0.332554	rs4734879	chr8:105570896:A:G	intron
seq.17454.15	seq.17454.15_8_105490253_105639316	chr8:105569300:A:T	trans	8	105578477	C	A	0.617802	0.949184	0.195985	0.0235294	8.12831e-17	0.0818155	rs4541868	chr8:105578477:C:A	intron
seq.17454.15	seq.17454.15_8_105490253_105639316	chr8:105569300:A:T	trans	8	105578478	A	G	0.617921	0.948956	0.196202	0.0235377	7.70726e-17	0.0921595	rs4602861	chr8:105578478:A:G	intron
seq.17454.15	seq.17454.15_X_13546241_13697473	chrX:13571844:T:C	cis	X	13571643	A	T	0.440288	0.638352	0.265663	0.0212692	8.41395e-36	0.182003	rs6633060	chrX:13571643:A:T	intron
seq.17454.15	seq.17454.15_X_13546241_13697473	chrX:13571844:T:C	cis	X	13571844	T	C	0.438688	0.634363	0.266811	0.0213171	6.08275e-36	0.243728	rs5978645	chrX:13571844:T:C	intron
seq.17454.15	seq.17454.15_X_13546241_13697473	chrX:13571844:T:C	cis	X	13573745	G	T	0.442925	0.645591	0.263722	0.0212059	1.66112e-35	0.154601	rs5979907	chrX:13573745:G:T	intron
seq.17454.15	seq.17454.15_X_13546241_13697473	chrX:13571844:T:C	cis	X	13574047	G	A	0.444692	0.644852	0.26322	0.0211958	2.07491e-35	0.10924	rs5979908	chrX:13574047:G:A	intron
seq.17454.15	seq.17454.15_X_13546241_13697473	chrX:13571844:T:C	cis	X	13574762	G	A	0.441774	0.645498	0.263946	0.0212082	1.48013e-35	0.151561	rs6527839	chrX:13574762:G:A	intron
seq.17454.15	seq.17454.15_X_13546241_13697473	chrX:13571844:T:C	cis	X	13576076	C	A	0.439695	0.636331	0.262066	0.0213071	9.11591e-35	0.136363	rs5935610	chrX:13576076:C:A	intron
seq.17455.42	seq.17455.42_6_26988873_33875364	chr6:31934600:C:A	trans	6	31934600	C	A	0.989435	0.977823	-0.911044	0.109068	6.6558e-17	0.370134	rs9332737	chr6:31934600:C:A	3_prime_utr
seq.17455.42	seq.17455.42_6_26988873_33875364	chr6:31934600:C:A	trans	6	31973139	G	T	0.989014	0.978577	-0.879312	0.106968	2.02908e-16	0.336488	rs187284467	chr6:31973139:G:T	intron
seq.17455.42	seq.17455.42_6_26988873_33875364	chr6:31934600:C:A	trans	6	32058565	C	T	0.988918	0.970802	-0.874732	0.106961	2.8847e-16	0.217374	rs190169562	chr6:32058565:C:T	intron
seq.17455.42	seq.17455.42_6_26988873_33875364	chr6:31934600:C:A	trans	6	32064352	A	T	0.989044	0.970561	-0.87528	0.107485	3.84592e-16	0.0758137	rs543417681	chr6:32064352:A:T	intron
seq.17455.42	seq.17455.42_6_26988873_33875364	chr6:32127616:T:C	trans	6	31607157	G	A	0.959431	0.981414	-0.447809	0.0579742	1.12486e-14	0.113765	rs376216047	chr6:31607157:G:A	intergenic
seq.17455.42	seq.17455.42_6_26988873_33875364	chr6:32127616:T:C	trans	6	31636736	C	A	0.959737	0.997133	-0.44208	0.0578287	2.09508e-14	0.0682373	rs114580964	chr6:31636736:C:A	missense
seq.17455.42	seq.17455.42_6_26988873_33875364	chr6:32127616:T:C	trans	6	31846172	C	T	0.958426	0.979523	-0.438972	0.0575294	2.34045e-14	0.0319106	rs188082937	chr6:31846172:C:T	intergenic
seq.17455.42	seq.17455.42_6_26988873_33875364	chr6:32127616:T:C	trans	6	31852234	C	T	0.958165	0.979514	-0.441893	0.0574003	1.37721e-14	0.0705002	rs192046823	chr6:31852234:C:T	intergenic
seq.17455.42	seq.17455.42_6_26988873_33875364	chr6:32127616:T:C	trans	6	31946636	C	T	0.95729	0.975307	-0.429825	0.0571653	5.52077e-14	0.015955	rs191597562	chr6:31946636:C:T	intron
seq.17455.42	seq.17455.42_6_26988873_33875364	chr6:32127616:T:C	trans	6	31955518	A	G	0.957005	0.955502	-0.447352	0.0577575	9.53235e-15	0.133331	rs184657492	chr6:31955518:A:G	intron
seq.17455.42	seq.17455.42_6_26988873_33875364	chr6:32127616:T:C	trans	6	32102938	A	C	0.957262	0.974528	-0.446466	0.057173	5.76235e-15	0.196184	rs145796251	chr6:32102938:A:C	intron
seq.17455.42	seq.17455.42_6_26988873_33875364	chr6:32127616:T:C	trans	6	32127616	T	C	0.957377	0.97115	-0.449942	0.0573631	4.37321e-15	0.243954	rs147860264	chr6:32127616:T:C	intron
seq.17455.42	seq.17455.42_6_26988873_33875364	chr6:32127616:T:C	trans	6	32164311	C	G	0.95876	0.973047	-0.442239	0.0581742	2.91676e-14	0.0166933	rs190931269	chr6:32164311:C:G	regulatory_region
seq.17455.42	seq.17455.42_6_26988873_33875364	chr6:32127616:T:C	trans	6	32172205	G	A	0.958773	0.972964	-0.441771	0.0581843	3.13545e-14	0.0156111	rs191990400	chr6:32172205:G:A	intron
seq.17455.42	seq.17455.42_6_26988873_33875364	chr6:32127616:T:C	trans	6	32178875	G	A	0.958003	0.972469	-0.438167	0.0575974	2.7964e-14	0.0476923	rs144014361	chr6:32178875:G:A	intron
seq.17456.53	seq.17456.53_19_48581885_48764454	chr19:48703374:A:T	trans	19	48703374	A	T	0.547285	0.992041	0.235741	0.0205852	2.29879e-30	0.998976	rs1047781	chr19:48703374:A:T	missense
seq.17456.53	seq.17456.53_9_133049080_133543448	chr9:133256264:G:A	trans	9	133252214	G	A	0.810108	0.960278	-0.467585	0.029128	5.46638e-58	0.0252387	rs9411476	chr9:133252214:G:A	intron
seq.17456.53	seq.17456.53_9_133049080_133543448	chr9:133256264:G:A	trans	9	133256264	G	A	0.798422	0.998807	-0.469096	0.0280521	9.00949e-63	0.378936	rs1053878	chr9:133256264:G:A	missense
seq.17456.53	seq.17456.53_9_133049080_133543448	chr9:133256264:G:A	trans	9	133264504	G	GAAACTGCC	0.224211	0.980651	0.463865	0.0271371	1.66265e-65	0.102305	.	chr9:133264504:G:GAAACTGCC	intron
seq.17456.53	seq.17456.53_9_133049080_133543448	chr9:133256264:G:A	trans	9	133266456	T	C	0.222722	0.981415	0.4577	0.0271594	1.00763e-63	0.0261491	rs2519093	chr9:133266456:T:C	intron
seq.17456.53	seq.17456.53_9_133049080_133543448	chr9:133256264:G:A	trans	9	133273983	A	G	0.219547	0.999879	0.456263	0.0270443	7.36038e-64	0.0302668	rs507666	chr9:133273983:A:G	intron
seq.17456.53	seq.17456.53_9_133049080_133543448	chr9:133256264:G:A	trans	9	133274414	A	G	0.222989	0.980455	0.457784	0.0271641	1.00462e-63	0.0306849	rs532436	chr9:133274414:A:G	intron
seq.17456.53	seq.17456.53_9_133049080_133543448	chr9:133256264:G:A	trans	9	133276354	C	T	0.225415	0.970907	0.458558	0.0272036	9.3994e-64	0.0337704	rs600038	chr9:133276354:C:T	regulatory_region
seq.17456.53	seq.17456.53_9_133049080_133543448	chr9:133256264:G:A	trans	9	133278431	T	C	0.220186	0.999582	0.456596	0.0270328	5.29298e-64	0.038547	rs651007	chr9:133278431:T:C	intergenic
seq.17456.53	seq.17456.53_9_133049080_133543448	chr9:133256264:G:A	trans	9	133278724	C	T	0.220184	0.99958	0.456615	0.027033	5.23842e-64	0.0387399	rs579459	chr9:133278724:C:T	intergenic
seq.17456.53	seq.17456.53_9_133049080_133543448	chr9:133256264:G:A	trans	9	133278860	T	C	0.226543	0.964629	0.458444	0.0272447	1.54917e-63	0.0348151	rs649129	chr9:133278860:T:C	intergenic
seq.17456.53	seq.17456.53_9_133049080_133543448	chr9:133256264:G:A	trans	9	133279294	T	G	0.217434	0.999192	0.460192	0.0271524	1.97333e-64	0.125297	rs495828	chr9:133279294:T:G	intergenic
seq.17456.53	seq.17456.53_9_133049080_133543448	chr9:133256264:G:A	trans	9	133279427	T	C	0.224204	0.961511	0.462517	0.0273852	5.39386e-64	0.0970109	rs635634	chr9:133279427:T:C	intergenic
seq.17456.53	seq.17456.53_9_133049080_133543448	chr9:133257521:T:TC	trans	9	133257521	T	TC	0.564246	0.994798	-0.463835	0.0226645	4.3944e-93	0.936961	rs8176719	chr9:133257521:T:TC	frameshift
seq.17456.53	seq.17456.53_9_133049080_133543448	chr9:133257521:T:TC	trans	9	133261703	A	G	0.439091	0.999996	0.45561	0.0225486	8.72168e-91	0.0059571	rs687289	chr9:133261703:A:G	intron
seq.17456.53	seq.17456.53_9_133049080_133543448	chr9:133257521:T:TC	trans	9	133273682	A	T	0.445121	0.98833	0.456389	0.022684	4.98655e-90	0.0037849	rs8176645	chr9:133273682:A:T	intron
seq.17456.53	seq.17456.53_9_133049080_133543448	chr9:133257521:T:TC	trans	9	133273813	C	T	0.441107	0.999977	0.45414	0.0225576	3.83884e-90	0.00380699	rs505922	chr9:133273813:C:T	intron
seq.17456.53	seq.17456.53_9_85493642_86529966	chr9:86094658:G:A	cis	9	86080809	CT	C	0.722449	0.956675	-0.618876	0.0249016	2.40436e-136	0.0294484	rs78601382	chr9:86080809:CT:C	intron
seq.17456.53	seq.17456.53_9_85493642_86529966	chr9:86094658:G:A	cis	9	86081935	C	T	0.723006	0.957231	-0.619926	0.0249013	8.35603e-137	0.0888368	rs117508530	chr9:86081935:C:T	intron
seq.17456.53	seq.17456.53_9_85493642_86529966	chr9:86094658:G:A	cis	9	86082269	G	GC	0.723332	0.955584	-0.620169	0.0249286	1.2942e-136	0.0723312	.	chr9:86082269:G:GC	intron
seq.17456.53	seq.17456.53_9_85493642_86529966	chr9:86094658:G:A	cis	9	86087129	G	T	0.723706	0.961232	-0.619375	0.0248963	1.28233e-136	0.0477367	rs11141219	chr9:86087129:G:T	intron
seq.17456.53	seq.17456.53_9_85493642_86529966	chr9:86094658:G:A	cis	9	86087373	C	T	0.723707	0.961232	-0.619364	0.0248963	1.2942e-136	0.0473603	rs12235642	chr9:86087373:C:T	intron
seq.17456.53	seq.17456.53_9_85493642_86529966	chr9:86094658:G:A	cis	9	86094658	G	A	0.727351	0.959924	-0.628016	0.0250398	8.07235e-139	0.418248	rs4338185	chr9:86094658:G:A	intron
seq.17456.53	seq.17456.53_9_85493642_86529966	chr9:86094658:G:A	cis	9	86099574	A	C	0.727383	0.960418	-0.627594	0.025033	1.03753e-138	0.291937	rs191559811	chr9:86099574:A:C	intron
seq.17456.53	seq.17456.53_9_85493642_86529966	chr9:86094658:G:A	cis	9	86101436	A	G	0.726951	0.962743	-0.624948	0.0250005	6.51628e-138	0.038385	rs11141236	chr9:86101436:A:G	intergenic
seq.17456.53	seq.17456.53_9_85493642_86529966	chr9:86106603:A:G	cis	9	86102575	GA	G	0.178629	0.861244	-0.514655	0.0313083	1.01789e-60	0.098402	rs57591546	chr9:86102575:GA:G	intergenic
seq.17456.53	seq.17456.53_9_85493642_86529966	chr9:86106603:A:G	cis	9	86106603	A	G	0.179744	0.844453	-0.527161	0.0315638	1.2785e-62	0.90509	rs7041227	chr9:86106603:A:G	regulatory_region
seq.17460.51	seq.17460.51_21_41368485_41503397	chr21:41426246:A:C	cis	21	41420558	C	G	0.430254	0.959179	0.380457	0.0224684	2.5704e-64	0.0302156	rs457274	chr21:41420558:C:G	5_prime_utr
seq.17460.51	seq.17460.51_21_41368485_41503397	chr21:41426246:A:C	cis	21	41421797	A	G	0.429843	0.966206	0.381104	0.0223991	6.44169e-65	0.0574544	rs456018	chr21:41421797:A:G	intron
seq.17460.51	seq.17460.51_21_41368485_41503397	chr21:41426246:A:C	cis	21	41421864	C	G	0.421438	0.999462	0.376231	0.0220866	4.56667e-65	0.0693834	rs459482	chr21:41421864:C:G	5_prime_utr
seq.17460.51	seq.17460.51_21_41368485_41503397	chr21:41426246:A:C	cis	21	41421873	T	TG	0.42927	0.965117	0.381389	0.022421	6.88018e-65	0.0633224	rs34814968	chr21:41421873:T:TG	splice_region
seq.17460.51	seq.17460.51_21_41368485_41503397	chr21:41426246:A:C	cis	21	41422154	T	C	0.429569	0.966189	0.381118	0.0224103	7.36546e-65	0.0517532	rs461981	chr21:41422154:T:C	intron
seq.17460.51	seq.17460.51_21_41368485_41503397	chr21:41426246:A:C	cis	21	41424553	C	T	0.431784	0.959453	0.381759	0.0224393	6.58567e-65	0.0357263	rs464783	chr21:41424553:C:T	intron
seq.17460.51	seq.17460.51_21_41368485_41503397	chr21:41426246:A:C	cis	21	41426246	A	C	0.425883	0.954045	0.384157	0.0225071	2.55564e-65	0.669328	rs464138	chr21:41426246:A:C	5_prime_utr
seq.17460.51	seq.17460.51_7_50199417_50330794	chr7:50266267:T:G	trans	7	50266267	T	G	0.689427	0.999594	0.185252	0.023136	1.17463e-15	0.510838	rs4917014	chr7:50266267:T:G	regulatory_region
seq.17460.51	seq.17460.51_7_50199417_50330794	chr7:50266267:T:G	trans	7	50267214	C	G	0.693974	0.979417	0.187156	0.0234725	1.54348e-15	0.44679	rs11185603	chr7:50267214:C:G	regulatory_region
seq.17467.1	seq.17467.1_19_44736404_45473732	chr19:44908684:T:C	trans	19	44908684	T	C	0.906567	0.990888	0.465732	0.0377161	4.97164e-35	0.997187	rs429358	chr19:44908684:T:C	missense
seq.17467.1	seq.17467.1_19_44736404_45473732	chr19:44908822:C:T	trans	19	44908822	C	T	0.921952	0.999722	-1.10453	0.0407116	4.29536e-162	0.999987	rs7412	chr19:44908822:C:T	missense
seq.17490.4	seq.17490.4_1_26103638_26397714	chr1:26300121:C:T	cis	1	26239174	G	A	0.532862	0.981918	-0.219374	0.0223213	8.52904e-23	0.00128531	rs2050475	chr1:26239174:G:A	intron
seq.17490.4	seq.17490.4_1_26103638_26397714	chr1:26300121:C:T	cis	1	26240194	A	G	0.532823	0.982071	-0.219407	0.0223192	8.32914e-23	0.00133316	rs6682101	chr1:26240194:A:G	intron
seq.17490.4	seq.17490.4_1_26103638_26397714	chr1:26300121:C:T	cis	1	26243120	G	A	0.53235	0.980034	-0.219317	0.0223418	9.56753e-23	0.00111733	rs6598948	chr1:26243120:G:A	intron
seq.17490.4	seq.17490.4_1_26103638_26397714	chr1:26300121:C:T	cis	1	26243825	G	C	0.532853	0.981891	-0.21939	0.0223216	8.48203e-23	0.00129385	rs6598949	chr1:26243825:G:C	intron
seq.17490.4	seq.17490.4_1_26103638_26397714	chr1:26300121:C:T	cis	1	26245187	A	AT	0.563109	0.925886	-0.225579	0.0231106	1.6573e-22	0.00336186	.	chr1:26245187:A:AT	intron
seq.17490.4	seq.17490.4_1_26103638_26397714	chr1:26300121:C:T	cis	1	26245320	A	G	0.532857	0.9819	-0.219388	0.0223217	8.4918e-23	0.00129221	rs4274051	chr1:26245320:A:G	intron
seq.17490.4	seq.17490.4_1_26103638_26397714	chr1:26300121:C:T	cis	1	26245486	G	A	0.532853	0.981882	-0.219383	0.0223217	8.50942e-23	0.00128586	rs6669400	chr1:26245486:G:A	intron
seq.17490.4	seq.17490.4_1_26103638_26397714	chr1:26300121:C:T	cis	1	26247767	A	G	0.532762	0.982227	-0.219588	0.0223149	7.53876e-23	0.00136384	rs10751734	chr1:26247767:A:G	intron
seq.17490.4	seq.17490.4_1_26103638_26397714	chr1:26300121:C:T	cis	1	26249204	T	C	0.532802	0.982048	-0.219385	0.0223192	8.40814e-23	0.00130208	rs4512634	chr1:26249204:T:C	intron
seq.17490.4	seq.17490.4_1_26103638_26397714	chr1:26300121:C:T	cis	1	26249541	A	G	0.531979	0.980185	-0.220529	0.0223475	5.71742e-23	0.00191606	rs10902724	chr1:26249541:A:G	intron
seq.17490.4	seq.17490.4_1_26103638_26397714	chr1:26300121:C:T	cis	1	26252732	C	T	0.532693	0.982156	-0.219692	0.0223143	7.18125e-23	0.00146595	rs1591467	chr1:26252732:C:T	intron
seq.17490.4	seq.17490.4_1_26103638_26397714	chr1:26300121:C:T	cis	1	26257190	T	C	0.53265	0.982824	-0.219452	0.0223049	7.66479e-23	0.001382	rs7513945	chr1:26257190:T:C	intron
seq.17490.4	seq.17490.4_1_26103638_26397714	chr1:26300121:C:T	cis	1	26257507	T	C	0.53265	0.982822	-0.219448	0.0223048	7.67715e-23	0.00138114	rs4659417	chr1:26257507:T:C	intron
seq.17490.4	seq.17490.4_1_26103638_26397714	chr1:26300121:C:T	cis	1	26260547	A	T	0.532654	0.982838	-0.219446	0.0223046	7.67892e-23	0.00137902	rs6598950	chr1:26260547:A:T	intron
seq.17490.4	seq.17490.4_1_26103638_26397714	chr1:26300121:C:T	cis	1	26266082	A	G	0.531757	0.987221	-0.218974	0.0222547	7.61202e-23	0.00109761	rs7552105	chr1:26266082:A:G	intron
seq.17490.4	seq.17490.4_1_26103638_26397714	chr1:26300121:C:T	cis	1	26284400	A	C	0.530684	0.984112	-0.218091	0.02227	1.20587e-22	0.00115558	rs4332350	chr1:26284400:A:C	missense
seq.17490.4	seq.17490.4_1_26103638_26397714	chr1:26300121:C:T	cis	1	26285551	A	G	0.53139	0.988158	-0.218696	0.0222387	8.03341e-23	0.00112181	rs11247898	chr1:26285551:A:G	splice_polypyrimidine_tract
seq.17490.4	seq.17490.4_1_26103638_26397714	chr1:26300121:C:T	cis	1	26287295	GCCT	G	0.551107	0.989194	-0.227477	0.0223534	2.52755e-24	0.0686913	rs141131115	chr1:26287295:GCCT:G	intron
seq.17490.4	seq.17490.4_1_26103638_26397714	chr1:26300121:C:T	cis	1	26291300	T	C	0.531549	0.98858	-0.218598	0.0222367	8.31955e-23	0.00114018	rs6657644	chr1:26291300:T:C	intron
seq.17490.4	seq.17490.4_1_26103638_26397714	chr1:26300121:C:T	cis	1	26292338	C	T	0.551012	0.989062	-0.227344	0.0223533	2.68473e-24	0.0663312	rs7537477	chr1:26292338:C:T	intron
seq.17490.4	seq.17490.4_1_26103638_26397714	chr1:26300121:C:T	cis	1	26296209	C	T	0.550242	0.987	-0.226245	0.0224178	5.97998e-24	0.0315738	rs4471263	chr1:26296209:C:T	intron
seq.17490.4	seq.17490.4_1_26103638_26397714	chr1:26300121:C:T	cis	1	26296398	G	A	0.550102	0.988793	-0.227405	0.0223697	2.81903e-24	0.060481	rs7541333	chr1:26296398:G:A	intron
seq.17490.4	seq.17490.4_1_26103638_26397714	chr1:26300121:C:T	cis	1	26297836	G	A	0.529586	0.986974	-0.219095	0.0222443	6.89128e-23	0.0019065	rs4290051	chr1:26297836:G:A	intron
seq.17490.4	seq.17490.4_1_26103638_26397714	chr1:26300121:C:T	cis	1	26300121	C	T	0.549501	0.988596	-0.227337	0.0223596	2.77396e-24	0.0929193	rs12728971	chr1:26300121:C:T	intron
seq.17490.4	seq.17490.4_1_26103638_26397714	chr1:26300121:C:T	cis	1	26300237	C	T	0.529949	0.987758	-0.218501	0.0222381	8.74178e-23	0.00149416	rs4659425	chr1:26300237:C:T	intron
seq.17490.4	seq.17490.4_1_26103638_26397714	chr1:26300121:C:T	cis	1	26300258	T	C	0.52994	0.987739	-0.218503	0.0222386	8.75387e-23	0.0014946	rs4233459	chr1:26300258:T:C	intron
seq.17490.4	seq.17490.4_1_26103638_26397714	chr1:26300121:C:T	cis	1	26300476	C	A	0.549516	0.988516	-0.227306	0.0223606	2.82748e-24	0.0911042	rs4625269	chr1:26300476:C:A	intron
seq.17490.4	seq.17490.4_1_26103638_26397714	chr1:26300121:C:T	cis	1	26300634	A	ACT	0.55147	0.983896	-0.225336	0.0224479	1.03562e-23	0.0239085	.	chr1:26300634:A:ACT	intron
seq.17490.4	seq.17490.4_1_26103638_26397714	chr1:26300121:C:T	cis	1	26300792	A	G	0.529947	0.987766	-0.218502	0.0222381	8.73575e-23	0.00149593	rs4291487	chr1:26300792:A:G	intron
seq.17490.4	seq.17490.4_1_26103638_26397714	chr1:26300121:C:T	cis	1	26300987	T	C	0.546617	0.999748	-0.225772	0.0222238	3.02204e-24	0.0920191	rs2276712	chr1:26300987:T:C	synonymous
seq.17490.4	seq.17490.4_1_26103638_26397714	chr1:26300121:C:T	cis	1	26301310	G	A	0.529904	0.987597	-0.218499	0.0222396	8.8044e-23	0.00149901	rs3821368	chr1:26301310:G:A	intron
seq.17490.4	seq.17490.4_1_26103638_26397714	chr1:26300121:C:T	cis	1	26302974	G	C	0.549225	0.987136	-0.227037	0.022374	3.40408e-24	0.0759549	rs11803933	chr1:26302974:G:C	5_prime_utr
seq.17490.4	seq.17490.4_1_26103638_26397714	chr1:26300121:C:T	cis	1	26303391	G	A	0.54937	0.987578	-0.227307	0.0223684	2.93089e-24	0.089696	rs12743998	chr1:26303391:G:A	intron
seq.17490.4	seq.17490.4_1_26103638_26397714	chr1:26300121:C:T	cis	1	26304270	G	C	0.530579	0.986577	-0.218821	0.0222671	8.60597e-23	0.00161544	rs10902736	chr1:26304270:G:C	intron
seq.17490.4	seq.17490.4_1_26103638_26397714	chr1:26300121:C:T	cis	1	26305436	T	C	0.549065	0.987307	-0.226468	0.0223778	4.49366e-24	0.0497415	rs4333841	chr1:26305436:T:C	intron
seq.17490.4	seq.17490.4_1_26103638_26397714	chr1:26300121:C:T	cis	1	26306290	C	T	0.54906	0.987222	-0.226477	0.0223786	4.49262e-24	0.049764	rs3795684	chr1:26306290:C:T	splice_region
seq.17490.4	seq.17490.4_1_26103638_26397714	chr1:26300121:C:T	cis	1	26306340	C	A	0.548778	0.987088	-0.226275	0.0223791	4.93742e-24	0.0533114	rs3795683	chr1:26306340:C:A	5_prime_utr
seq.17490.4	seq.17490.4_1_26103638_26397714	chr1:26300121:C:T	cis	1	26306827	GGT	G	0.525279	0.957603	-0.22237	0.0225992	7.59102e-23	0.00171515	rs1491431023	chr1:26306827:GGT:G	intron
seq.17490.4	seq.17490.4_1_26103638_26397714	chr1:26300121:C:T	cis	1	26306828	GT	G	0.525147	0.957126	-0.222496	0.0226057	7.38754e-23	0.00173015	rs200804332	chr1:26306828:GT:G	intron
seq.17490.4	seq.17490.4_1_26103638_26397714	chr1:26300121:C:T	cis	1	26309058	A	G	0.529936	0.986383	-0.21868	0.0222591	8.85116e-23	0.00154491	rs4639748	chr1:26309058:A:G	intron
seq.17490.4	seq.17490.4_1_26103638_26397714	chr1:26300121:C:T	cis	1	26310039	A	T	0.53058	0.986582	-0.21879	0.0222676	8.74782e-23	0.00159087	rs4529699	chr1:26310039:A:T	intron
seq.17490.4	seq.17490.4_1_26103638_26397714	chr1:26300121:C:T	cis	1	26310188	A	G	0.530326	0.985723	-0.218494	0.0222726	1.01953e-22	0.0013496	rs6598958	chr1:26310188:A:G	intron
seq.17490.4	seq.17490.4_1_26103638_26397714	chr1:26300121:C:T	cis	1	26310620	C	T	0.54892	0.984986	-0.224623	0.0223898	1.09875e-23	0.0247328	rs6679251	chr1:26310620:C:T	intron
seq.17490.4	seq.17490.4_1_26103638_26397714	chr1:26300121:C:T	cis	1	26317102	A	G	0.54524	0.985053	-0.223366	0.0224023	2.0488e-23	0.00953939	rs4366307	chr1:26317102:A:G	intron
seq.17490.4	seq.17490.4_1_26103638_26397714	chr1:26300121:C:T	cis	1	26317369	C	A	0.545117	0.985533	-0.223392	0.0224019	2.02116e-23	0.00915102	rs4450008	chr1:26317369:C:A	intron
seq.17490.4	seq.17490.4_1_26103638_26397714	chr1:26300121:C:T	cis	1	26319315	C	T	0.544593	0.986453	-0.219687	0.0223901	1.00184e-22	0.00137158	rs11589222	chr1:26319315:C:T	intron
seq.17490.4	seq.17490.4_1_26103638_26397714	chr1:26300121:C:T	cis	1	26319329	G	A	0.544758	0.986967	-0.219639	0.0223869	1.00902e-22	0.00134025	rs11587764	chr1:26319329:G:A	intron
seq.17490.4	seq.17490.4_1_26103638_26397714	chr1:26300121:C:T	cis	1	26319479	T	A	0.543392	0.987094	-0.222621	0.0223801	2.59179e-23	0.00611734	rs67402791	chr1:26319479:T:A	intron
seq.17490.4	seq.17490.4_1_26103638_26397714	chr1:26300121:C:T	cis	1	26320235	A	G	0.541354	0.999955	-0.219175	0.0222418	6.57355e-23	0.0023557	rs1071849	chr1:26320235:A:G	missense
seq.17490.4	seq.17490.4_1_26103638_26397714	chr1:26300121:C:T	cis	1	26320239	A	G	0.541359	0.999976	-0.219166	0.0222414	6.5887e-23	0.00235041	rs17645	chr1:26320239:A:G	missense
seq.17490.4	seq.17490.4_1_26103638_26397714	chr1:26300121:C:T	cis	1	26321458	G	C	0.542013	0.999567	-0.218661	0.0222417	8.2718e-23	0.00288775	rs7416513	chr1:26321458:G:C	regulatory_region
seq.17490.4	seq.17490.4_1_26103638_26397714	chr1:26300121:C:T	cis	1	26322060	G	C	0.543494	0.983291	-0.220681	0.0224161	7.22104e-23	0.00197716	rs11247913	chr1:26322060:G:C	splice_polypyrimidine_tract
seq.17512.2	seq.17512.2_17_42122900_43848999	chr17:43076025:G:A	trans	17	43037998	T	C	0.990318	0.894524	1.39416	0.117128	1.14314e-32	0.037509	rs139894156	chr17:43037998:T:C	intergenic
seq.17512.2	seq.17512.2_17_42122900_43848999	chr17:43076025:G:A	trans	17	43076025	G	A	0.989818	0.907647	1.37633	0.11346	7.2778e-34	0.46326	rs56295923	chr17:43076025:G:A	intron
seq.17512.2	seq.17512.2_17_42122900_43848999	chr17:43076025:G:A	trans	17	43145420	G	A	0.989759	0.90902	1.36881	0.113165	1.11276e-33	0.303002	rs200448554	chr17:43145420:G:A	intron
seq.17512.2	seq.17512.2_17_42122900_43848999	chr17:43076025:G:A	trans	17	43225869	G	T	0.989633	0.911331	1.35568	0.112404	1.70137e-33	0.200158	rs185994891	chr17:43225869:G:T	intron
seq.17513.11	seq.17513.11_10_80116308_80588580	chr10:80187084:C:T	cis	10	80162162	T	C	0.33332	0.963804	0.177839	0.0237314	6.69114e-14	0.0335607	rs2245168	chr10:80162162:T:C	intron
seq.17513.11	seq.17513.11_10_80116308_80588580	chr10:80187084:C:T	cis	10	80164205	G	A	0.332837	0.96641	0.177748	0.0237019	6.41505e-14	0.037649	rs2236557	chr10:80164205:G:A	intron
seq.17513.11	seq.17513.11_10_80116308_80588580	chr10:80187084:C:T	cis	10	80166029	C	T	0.338777	0.966845	0.176345	0.0235798	7.50931e-14	0.030895	rs2573348	chr10:80166029:C:T	intron
seq.17513.11	seq.17513.11_10_80116308_80588580	chr10:80187084:C:T	cis	10	80166946	G	A	0.331906	0.999052	0.172905	0.0232708	1.08493e-13	0.0216893	rs1049550	chr10:80166946:G:A	missense
seq.17513.11	seq.17513.11_10_80116308_80588580	chr10:80187084:C:T	cis	10	80173034	T	C	0.672054	0.969299	-0.178583	0.0237655	5.71874e-14	0.0366322	rs2236556	chr10:80173034:T:C	intron
seq.17513.11	seq.17513.11_10_80116308_80588580	chr10:80187084:C:T	cis	10	80173550	A	G	0.673132	0.968768	-0.178026	0.0237706	6.92309e-14	0.0274113	rs3851054	chr10:80173550:A:G	intron
seq.17513.11	seq.17513.11_10_80116308_80588580	chr10:80187084:C:T	cis	10	80174568	T	C	0.671907	0.968845	-0.178906	0.0237648	5.14517e-14	0.0397101	rs2819952	chr10:80174568:T:C	intron
seq.17513.11	seq.17513.11_10_80116308_80588580	chr10:80187084:C:T	cis	10	80175523	G	A	0.692947	0.969292	-0.173197	0.0241557	7.49894e-13	0.00696647	rs2819950	chr10:80175523:G:A	intron
seq.17513.11	seq.17513.11_10_80116308_80588580	chr10:80187084:C:T	cis	10	80178133	G	A	0.672674	0.969101	-0.177537	0.0237466	7.64364e-14	0.021069	rs2788296	chr10:80178133:G:A	intron
seq.17513.11	seq.17513.11_10_80116308_80588580	chr10:80187084:C:T	cis	10	80178448	G	T	0.673357	0.969789	-0.1773	0.0237757	8.83894e-14	0.0217027	rs2789690	chr10:80178448:G:T	intron
seq.17513.11	seq.17513.11_10_80116308_80588580	chr10:80187084:C:T	cis	10	80180057	T	C	0.672167	0.959939	-0.180865	0.023893	3.73852e-14	0.0415758	rs2573352	chr10:80180057:T:C	intron
seq.17513.11	seq.17513.11_10_80116308_80588580	chr10:80187084:C:T	cis	10	80181161	C	A	0.672222	0.960005	-0.180767	0.023892	3.84946e-14	0.0426895	rs2573353	chr10:80181161:C:A	intron
seq.17513.11	seq.17513.11_10_80116308_80588580	chr10:80187084:C:T	cis	10	80181251	C	G	0.673374	0.958414	-0.179543	0.0239335	6.29651e-14	0.0246745	rs2788295	chr10:80181251:C:G	intron
seq.17513.11	seq.17513.11_10_80116308_80588580	chr10:80187084:C:T	cis	10	80187084	C	T	0.672154	0.957104	-0.182072	0.023932	2.78612e-14	0.055597	rs2789695	chr10:80187084:C:T	intron
seq.17513.11	seq.17513.11_10_80116308_80588580	chr10:80187084:C:T	cis	10	80188001	T	C	0.672127	0.956747	-0.182101	0.0239369	2.79319e-14	0.0518088	rs2819947	chr10:80188001:T:C	intron
seq.17513.11	seq.17513.11_10_80116308_80588580	chr10:80187084:C:T	cis	10	80189607	C	T	0.672058	0.957021	-0.18209	0.0239333	2.77907e-14	0.0517362	rs2573356	chr10:80189607:C:T	intron
seq.17513.11	seq.17513.11_10_80116308_80588580	chr10:80187084:C:T	cis	10	80190570	C	T	0.692912	0.955506	-0.176512	0.0243495	4.19469e-13	0.00910745	rs3122586	chr10:80190570:C:T	intron
seq.17513.11	seq.17513.11_10_80116308_80588580	chr10:80187084:C:T	cis	10	80190688	T	C	0.671976	0.955005	-0.182172	0.0239487	2.81061e-14	0.0497985	rs11499000	chr10:80190688:T:C	intron
seq.17513.11	seq.17513.11_10_80116308_80588580	chr10:80187084:C:T	cis	10	80191610	C	T	0.672825	0.956877	-0.182278	0.0239484	2.71394e-14	0.0501706	rs2573370	chr10:80191610:C:T	intron
seq.17513.11	seq.17513.11_10_80116308_80588580	chr10:80187084:C:T	cis	10	80191879	G	A	0.672746	0.956701	-0.182353	0.0239504	2.66195e-14	0.0482606	rs2819946	chr10:80191879:G:A	intron
seq.17513.11	seq.17513.11_10_80116308_80588580	chr10:80187084:C:T	cis	10	80193200	G	A	0.693462	0.955749	-0.177032	0.0243627	3.68893e-13	0.00919555	rs2819945	chr10:80193200:G:A	intron
seq.17513.11	seq.17513.11_10_80116308_80588580	chr10:80187084:C:T	cis	10	80193510	C	T	0.672693	0.956651	-0.18247	0.0239518	2.57217e-14	0.0501476	rs3098105	chr10:80193510:C:T	intron
seq.17513.11	seq.17513.11_10_80116308_80588580	chr10:80187084:C:T	cis	10	80193615	A	G	0.672757	0.956408	-0.1825	0.023956	2.57336e-14	0.0502493	rs11202051	chr10:80193615:A:G	intron
seq.17513.11	seq.17513.11_10_80116308_80588580	chr10:80187084:C:T	cis	10	80193695	G	T	0.672805	0.95622	-0.182594	0.0239657	2.55623e-14	0.0492081	rs12770550	chr10:80193695:G:T	intron
seq.17513.11	seq.17513.11_10_80116308_80588580	chr10:80187084:C:T	cis	10	80194452	C	G	0.672754	0.956571	-0.182443	0.0239521	2.59717e-14	0.0494325	rs2573375	chr10:80194452:C:G	intron
seq.17513.11	seq.17513.11_10_80116308_80588580	chr10:80187084:C:T	cis	10	80194524	CG	C	0.672558	0.955505	-0.182282	0.0239674	2.83988e-14	0.0438019	rs11308079	chr10:80194524:CG:C	intron
seq.17515.6	seq.17515.6_12_101590115_101955075	chr12:101695621:A:C	trans	12	101688383	T	C	0.587577	0.975418	-0.166162	0.022834	3.41507e-13	0.0125631	rs2251172	chr12:101688383:T:C	intergenic
seq.17515.6	seq.17515.6_12_101590115_101955075	chr12:101695621:A:C	trans	12	101688440	T	C	0.587577	0.975418	-0.166162	0.022834	3.41507e-13	0.0125631	rs2695297	chr12:101688440:T:C	intergenic
seq.17515.6	seq.17515.6_12_101590115_101955075	chr12:101695621:A:C	trans	12	101688811	G	A	0.5886	0.976203	-0.169607	0.0228072	1.03348e-13	0.0184294	rs2695298	chr12:101688811:G:A	intergenic
seq.17515.6	seq.17515.6_12_101590115_101955075	chr12:101695621:A:C	trans	12	101688886	G	A	0.5886	0.976203	-0.169607	0.0228072	1.03348e-13	0.0184294	rs2695299	chr12:101688886:G:A	intergenic
seq.17515.6	seq.17515.6_12_101590115_101955075	chr12:101695621:A:C	trans	12	101689424	A	G	0.582755	0.999746	-0.167451	0.0225101	1.01508e-13	0.0180888	rs10778139	chr12:101689424:A:G	intergenic
seq.17515.6	seq.17515.6_12_101590115_101955075	chr12:101695621:A:C	trans	12	101690932	C	G	0.582635	0.999838	-0.166871	0.0225132	1.24251e-13	0.015595	rs2559864	chr12:101690932:C:G	intergenic
seq.17515.6	seq.17515.6_12_101590115_101955075	chr12:101695621:A:C	trans	12	101691709	T	C	0.588517	0.976399	-0.169454	0.0228148	1.10764e-13	0.0170041	rs2695296	chr12:101691709:T:C	intergenic
seq.17515.6	seq.17515.6_12_101590115_101955075	chr12:101695621:A:C	trans	12	101692668	T	TAATTC	0.588509	0.972418	-0.173086	0.0228694	3.77659e-14	0.0295757	.	chr12:101692668:T:TAATTC	intergenic
seq.17515.6	seq.17515.6_12_101590115_101955075	chr12:101695621:A:C	trans	12	101693027	A	T	0.587156	0.974093	-0.170142	0.0228316	9.18967e-14	0.0197066	rs2695295	chr12:101693027:A:T	intergenic
seq.17515.6	seq.17515.6_12_101590115_101955075	chr12:101695621:A:C	trans	12	101693236	G	A	0.589293	0.968507	-0.170829	0.0229273	9.27043e-14	0.0197367	rs2695294	chr12:101693236:G:A	intergenic
seq.17515.6	seq.17515.6_12_101590115_101955075	chr12:101695621:A:C	trans	12	101693237	C	A	0.589293	0.968507	-0.170829	0.0229273	9.27043e-14	0.0197367	rs2695293	chr12:101693237:C:A	intergenic
seq.17515.6	seq.17515.6_12_101590115_101955075	chr12:101695621:A:C	trans	12	101693415	A	G	0.587277	0.975174	-0.170565	0.0228327	8.00756e-14	0.020479	rs10745921	chr12:101693415:A:G	intergenic
seq.17515.6	seq.17515.6_12_101590115_101955075	chr12:101695621:A:C	trans	12	101693464	A	G	0.588822	0.971199	-0.173677	0.0228925	3.28322e-14	0.0374835	rs10860771	chr12:101693464:A:G	intergenic
seq.17515.6	seq.17515.6_12_101590115_101955075	chr12:101695621:A:C	trans	12	101693512	G	A	0.588832	0.971235	-0.173683	0.0228925	3.27642e-14	0.0375571	rs2695292	chr12:101693512:G:A	intergenic
seq.17515.6	seq.17515.6_12_101590115_101955075	chr12:101695621:A:C	trans	12	101693618	A	G	0.58878	0.971342	-0.173613	0.0228923	3.35274e-14	0.0370424	rs2559862	chr12:101693618:A:G	intergenic
seq.17515.6	seq.17515.6_12_101590115_101955075	chr12:101695621:A:C	trans	12	101693737	C	CTAAA	0.588714	0.970541	-0.174119	0.0229062	2.92954e-14	0.042025	.	chr12:101693737:C:CTAAA	intergenic
seq.17515.6	seq.17515.6_12_101590115_101955075	chr12:101695621:A:C	trans	12	101693740	A	AATAG	0.5888	0.97083	-0.173961	0.0229022	3.05914e-14	0.0403547	.	chr12:101693740:A:AATAG	intergenic
seq.17515.6	seq.17515.6_12_101590115_101955075	chr12:101695621:A:C	trans	12	101693858	C	T	0.58878	0.971342	-0.173613	0.0228923	3.35274e-14	0.0370424	rs2559860	chr12:101693858:C:T	intergenic
seq.17515.6	seq.17515.6_12_101590115_101955075	chr12:101695621:A:C	trans	12	101694066	G	A	0.588783	0.971346	-0.173606	0.0228921	3.3597e-14	0.0370106	rs2695290	chr12:101694066:G:A	intergenic
seq.17515.6	seq.17515.6_12_101590115_101955075	chr12:101695621:A:C	trans	12	101694334	T	C	0.588396	0.971306	-0.173854	0.0229004	3.15573e-14	0.0361599	rs2695288	chr12:101694334:T:C	intergenic
seq.17515.6	seq.17515.6_12_101590115_101955075	chr12:101695621:A:C	trans	12	101694583	T	C	0.588406	0.971347	-0.173865	0.0229	3.14123e-14	0.0361874	rs2695287	chr12:101694583:T:C	intergenic
seq.17515.6	seq.17515.6_12_101590115_101955075	chr12:101695621:A:C	trans	12	101694729	T	C	0.588406	0.971347	-0.173865	0.0229	3.14123e-14	0.0361874	rs2695286	chr12:101694729:T:C	intergenic
seq.17515.6	seq.17515.6_12_101590115_101955075	chr12:101695621:A:C	trans	12	101695265	G	A	0.588417	0.971376	-0.173897	0.0229007	3.11315e-14	0.0361572	rs2695285	chr12:101695265:G:A	intergenic
seq.17515.6	seq.17515.6_12_101590115_101955075	chr12:101695621:A:C	trans	12	101695522	A	G	0.589427	0.968295	-0.176466	0.0229774	1.59148e-14	0.0506899	rs2559858	chr12:101695522:A:G	intergenic
seq.17515.6	seq.17515.6_12_101590115_101955075	chr12:101695621:A:C	trans	12	101695540	G	A	0.589437	0.968252	-0.176483	0.0229781	1.58453e-14	0.0508169	rs2695284	chr12:101695540:G:A	intergenic
seq.17515.6	seq.17515.6_12_101590115_101955075	chr12:101695621:A:C	trans	12	101695613	G	C	0.589431	0.968326	-0.176454	0.0229771	1.59625e-14	0.0505885	rs2695283	chr12:101695613:G:C	intergenic
seq.17515.6	seq.17515.6_12_101590115_101955075	chr12:101695621:A:C	trans	12	101695621	A	C	0.589517	0.968076	-0.176662	0.0229783	1.49211e-14	0.0531903	rs2559857	chr12:101695621:A:C	intergenic
seq.17515.6	seq.17515.6_12_101590115_101955075	chr12:101695621:A:C	trans	12	101695724	G	A	0.588812	0.970883	-0.173178	0.0229302	4.27268e-14	0.0307732	rs2695282	chr12:101695724:G:A	intergenic
seq.17515.6	seq.17515.6_12_101590115_101955075	chr12:101695621:A:C	trans	12	101695783	A	G	0.588526	0.971256	-0.173606	0.0229115	3.52939e-14	0.0350924	rs2559856	chr12:101695783:A:G	intergenic
seq.17515.6	seq.17515.6_12_101590115_101955075	chr12:101695621:A:C	trans	12	101696221	G	A	0.581536	0.998404	-0.171008	0.0225543	3.40095e-14	0.0347792	rs2695281	chr12:101696221:G:A	non_coding_transcript_exon
seq.17515.6	seq.17515.6_12_101590115_101955075	chr12:101695621:A:C	trans	12	101696302	C	T	0.588523	0.971382	-0.173649	0.0229095	3.46099e-14	0.0354569	rs2559855	chr12:101696302:C:T	non_coding_transcript_exon
seq.17515.6	seq.17515.6_12_101590115_101955075	chr12:101695621:A:C	trans	12	101696468	C	T	0.588534	0.971298	-0.173631	0.0229109	3.49462e-14	0.0350849	rs2559854	chr12:101696468:C:T	regulatory_region
seq.17515.6	seq.17515.6_12_101590115_101955075	chr12:101695621:A:C	trans	12	101697239	G	T	0.589341	0.970238	-0.169576	0.0229335	1.422e-13	0.0134103	rs3809260	chr12:101697239:G:T	intron
seq.17515.6	seq.17515.6_12_101590115_101955075	chr12:101695621:A:C	trans	12	101697601	C	G	0.589268	0.970069	-0.169599	0.0229336	1.41156e-13	0.0134636	rs71440841	chr12:101697601:C:G	intron
seq.17515.6	seq.17515.6_12_101590115_101955075	chr12:101823942:C:A	trans	12	101822895	C	T	0.415703	0.97589	0.23467	0.023009	2.00217e-24	0.0979933	rs4764822	chr12:101822895:C:T	intron
seq.17515.6	seq.17515.6_12_101590115_101955075	chr12:101823942:C:A	trans	12	101823942	C	A	0.410238	0.99976	0.233911	0.0227949	1.05003e-24	0.144023	rs10860794	chr12:101823942:C:A	intron
seq.17515.6	seq.17515.6_12_101590115_101955075	chr12:101823942:C:A	trans	12	101825121	T	C	0.415552	0.977789	0.23559	0.0229996	1.2694e-24	0.119356	rs10745925	chr12:101825121:T:C	intron
seq.17515.6	seq.17515.6_12_101590115_101955075	chr12:101823942:C:A	trans	12	101825988	G	A	0.415554	0.977784	0.235586	0.0229996	1.27174e-24	0.119235	rs4764823	chr12:101825988:G:A	intron
seq.17515.6	seq.17515.6_12_101590115_101955075	chr12:101823942:C:A	trans	12	101826225	C	G	0.415563	0.977746	0.235568	0.0229998	1.28292e-24	0.118233	rs4764824	chr12:101826225:C:G	intron
seq.17515.6	seq.17515.6_12_101590115_101955075	chr12:101823942:C:A	trans	12	101827005	C	G	0.415747	0.976858	0.235796	0.0230095	1.21116e-24	0.108342	rs7964859	chr12:101827005:C:G	intron
seq.17515.6	seq.17515.6_12_101590115_101955075	chr12:101823942:C:A	trans	12	101827259	A	G	0.415869	0.977325	0.235741	0.0230062	1.22264e-24	0.106698	rs10128856	chr12:101827259:A:G	intron
seq.17515.6	seq.17515.6_12_101590115_101955075	chr12:101823942:C:A	trans	12	101827588	A	G	0.415846	0.977416	0.235721	0.0230057	1.23112e-24	0.106799	rs10128858	chr12:101827588:A:G	intron
seq.17515.6	seq.17515.6_12_101590115_101955075	chr12:101823942:C:A	trans	12	101831973	A	G	0.416028	0.970123	0.236579	0.0230958	1.26765e-24	0.100255	rs10778152	chr12:101831973:A:G	intergenic
seq.17671.58	seq.17671.58_19_44736404_45568916	chr19:44908822:C:T	trans	19	44908822	C	T	0.921952	0.999722	-1.40498	0.0406703	1.66341e-261	1	rs7412	chr19:44908822:C:T	missense
seq.17672.184	seq.17672.184_6_118711160_120590195	chr6:119349502:T:G	trans	6	119191442	AG	A	0.285596	0.926305	0.195861	0.0254436	1.38388e-14	0.00232492	rs3216461	chr6:119191442:AG:A	intron
seq.17672.184	seq.17672.184_6_118711160_120590195	chr6:119349502:T:G	trans	6	119194453	G	A	0.286961	0.916413	0.197878	0.0255288	9.10542e-15	0.00271361	rs9320681	chr6:119194453:G:A	intron
seq.17672.184	seq.17672.184_6_118711160_120590195	chr6:119349502:T:G	trans	6	119197927	T	C	0.28632	0.917052	0.197711	0.0255483	1.00415e-14	0.00236269	rs6917694	chr6:119197927:T:C	intron
seq.17672.184	seq.17672.184_6_118711160_120590195	chr6:119349502:T:G	trans	6	119248556	T	A	0.330296	0.89388	0.202526	0.0247994	3.17322e-16	0.0108386	rs763293	chr6:119248556:T:A	intron
seq.17672.184	seq.17672.184_6_118711160_120590195	chr6:119349502:T:G	trans	6	119249603	A	C	0.330212	0.894195	0.202501	0.0247927	3.14196e-16	0.010837	rs1324555	chr6:119249603:A:C	intron
seq.17672.184	seq.17672.184_6_118711160_120590195	chr6:119349502:T:G	trans	6	119253956	A	C	0.331005	0.903533	0.202506	0.0246392	2.05447e-16	0.0150195	rs3798616	chr6:119253956:A:C	intron
seq.17672.184	seq.17672.184_6_118711160_120590195	chr6:119349502:T:G	trans	6	119254695	C	T	0.331007	0.903538	0.202491	0.0246391	2.06443e-16	0.0149856	rs2357163	chr6:119254695:C:T	intron
seq.17672.184	seq.17672.184_6_118711160_120590195	chr6:119349502:T:G	trans	6	119258444	T	C	0.331158	0.904051	0.202452	0.024629	2.03376e-16	0.0151266	rs2299879	chr6:119258444:T:C	intron
seq.17672.184	seq.17672.184_6_118711160_120590195	chr6:119349502:T:G	trans	6	119258760	T	C	0.331089	0.904294	0.202292	0.0246253	2.1252e-16	0.0146455	rs1555683	chr6:119258760:T:C	intron
seq.17672.184	seq.17672.184_6_118711160_120590195	chr6:119349502:T:G	trans	6	119262615	C	A	0.331872	0.908596	0.202215	0.0245772	1.9081e-16	0.013551	rs11153801	chr6:119262615:C:A	intron
seq.17672.184	seq.17672.184_6_118711160_120590195	chr6:119349502:T:G	trans	6	119262829	G	A	0.331872	0.908615	0.20218	0.0245771	1.92975e-16	0.0134789	rs11755686	chr6:119262829:G:A	intron
seq.17672.184	seq.17672.184_6_118711160_120590195	chr6:119349502:T:G	trans	6	119269444	T	G	0.355648	0.93318	0.186564	0.0238965	5.8479e-15	0.00323072	rs1076656	chr6:119269444:T:G	intron
seq.17672.184	seq.17672.184_6_118711160_120590195	chr6:119349502:T:G	trans	6	119328333	C	T	0.712753	0.960347	-0.202841	0.0249678	4.50609e-16	0.0178282	rs195059	chr6:119328333:C:T	intron
seq.17672.184	seq.17672.184_6_118711160_120590195	chr6:119349502:T:G	trans	6	119329221	C	T	0.655077	0.964126	-0.181508	0.0236791	1.78361e-14	0.00295759	rs195062	chr6:119329221:C:T	intron
seq.17672.184	seq.17672.184_6_118711160_120590195	chr6:119349502:T:G	trans	6	119329251	T	C	0.681544	0.966753	-0.203458	0.0240966	3.08106e-17	0.0707659	rs195063	chr6:119329251:T:C	intron
seq.17672.184	seq.17672.184_6_118711160_120590195	chr6:119349502:T:G	trans	6	119331239	T	C	0.650821	0.981578	-0.176938	0.0234186	4.17542e-14	0.00238641	rs195071	chr6:119331239:T:C	intron
seq.17672.184	seq.17672.184_6_118711160_120590195	chr6:119349502:T:G	trans	6	119333764	A	G	0.677812	0.983126	-0.200581	0.0238225	3.77051e-17	0.0848272	rs195076	chr6:119333764:A:G	intron
seq.17672.184	seq.17672.184_6_118711160_120590195	chr6:119349502:T:G	trans	6	119338185	C	T	0.677733	0.98335	-0.200523	0.0238186	3.8054e-17	0.084735	rs195081	chr6:119338185:C:T	intron
seq.17672.184	seq.17672.184_6_118711160_120590195	chr6:119349502:T:G	trans	6	119342219	A	G	0.663112	0.976134	-0.190372	0.023741	1.06856e-15	0.0204963	rs195085	chr6:119342219:A:G	intron
seq.17672.184	seq.17672.184_6_118711160_120590195	chr6:119349502:T:G	trans	6	119343907	C	T	0.677439	0.99959	-0.199621	0.0236366	3.0297e-17	0.0881881	rs195086	chr6:119343907:C:T	intron
seq.17672.184	seq.17672.184_6_118711160_120590195	chr6:119349502:T:G	trans	6	119345198	GGC	G	0.653463	0.985355	-0.177004	0.0234402	4.30923e-14	0.00230834	rs68160128	chr6:119345198:GGC:G	intron
seq.17672.184	seq.17672.184_6_118711160_120590195	chr6:119349502:T:G	trans	6	119346212	C	T	0.653528	0.985098	-0.177115	0.0234441	4.19566e-14	0.00236389	rs1295386	chr6:119346212:C:T	intron
seq.17672.184	seq.17672.184_6_118711160_120590195	chr6:119349502:T:G	trans	6	119349502	T	G	0.680206	0.983992	-0.203223	0.023898	1.83569e-17	0.133759	rs4946409	chr6:119349502:T:G	intron
seq.17672.184	seq.17672.184_6_118711160_120590195	chr6:119349502:T:G	trans	6	119350506	G	C	0.676583	0.983342	-0.197208	0.0238435	1.32923e-16	0.0529217	rs6924723	chr6:119350506:G:C	intron
seq.17672.184	seq.17672.184_6_118711160_120590195	chr6:119349502:T:G	trans	6	119352168	T	C	0.671555	0.98211	-0.187921	0.0237783	2.72145e-15	0.0104169	rs11153813	chr6:119352168:T:C	intron
seq.17672.184	seq.17672.184_6_118711160_120590195	chr6:119349502:T:G	trans	6	119353739	G	C	0.677226	0.983989	-0.194757	0.0238732	3.40643e-16	0.0343494	rs1295390	chr6:119353739:G:C	intron
seq.17672.184	seq.17672.184_6_118711160_120590195	chr6:119349502:T:G	trans	6	119357291	A	G	0.679445	0.979278	-0.191828	0.0239948	1.30017e-15	0.0301764	rs7765368	chr6:119357291:A:G	intron
seq.17672.184	seq.17672.184_6_118711160_120590195	chr6:119349502:T:G	trans	6	119363023	A	AC	0.678449	0.981271	-0.192388	0.0239426	9.32825e-16	0.0231174	rs11436980	chr6:119363023:A:AC	intron
seq.17672.184	seq.17672.184_6_118711160_120590195	chr6:119349502:T:G	trans	6	119363397	G	A	0.678226	0.981994	-0.192051	0.0239256	9.98849e-16	0.0234802	rs1797064	chr6:119363397:G:A	intron
seq.17672.184	seq.17672.184_6_118711160_120590195	chr6:119349502:T:G	trans	6	119365507	T	C	0.678596	0.980529	-0.194827	0.0239854	4.55827e-16	0.0458128	rs1295379	chr6:119365507:T:C	intron
seq.17672.184	seq.17672.184_6_118711160_120590195	chr6:119349502:T:G	trans	6	119367234	T	C	0.679775	0.980905	-0.192574	0.0240117	1.0573e-15	0.0175474	rs9387646	chr6:119367234:T:C	intron
seq.17672.184	seq.17672.184_6_118711160_120590195	chr6:119349502:T:G	trans	6	119368502	G	GT	0.679649	0.982196	-0.194374	0.0239791	5.23118e-16	0.031115	.	chr6:119368502:G:GT	intron
seq.17672.184	seq.17672.184_6_118711160_120590195	chr6:119349502:T:G	trans	6	119371788	CAT	C	0.690133	0.982593	-0.165117	0.0241449	7.99834e-12	0.00507104	rs34861435	chr6:119371788:CAT:C	intron
seq.17672.184	seq.17672.184_6_118711160_120590195	chr6:119349502:T:G	trans	6	119384056	T	C	0.689652	0.98576	-0.164718	0.0240825	7.93232e-12	0.00535803	rs9372529	chr6:119384056:T:C	intron
seq.17672.184	seq.17672.184_6_118711160_120590195	chr6:119349502:T:G	trans	6	119386464	C	T	0.689652	0.98576	-0.164718	0.0240825	7.93232e-12	0.00535803	rs12664079	chr6:119386464:C:T	intron
seq.17672.184	seq.17672.184_6_118711160_120590195	chr6:119349502:T:G	trans	6	119396641	A	G	0.689746	0.98348	-0.165742	0.0241231	6.38999e-12	0.00684828	rs9401139	chr6:119396641:A:G	intron
seq.17672.184	seq.17672.184_6_118711160_120590195	chr6:119349502:T:G	trans	6	119399902	A	G	0.689717	0.983323	-0.165724	0.0241256	6.45654e-12	0.00683087	rs6569078	chr6:119399902:A:G	intron
seq.17672.184	seq.17672.184_6_118711160_120590195	chr6:119349502:T:G	trans	6	119402032	T	C	0.689549	0.982664	-0.165443	0.0241317	7.09088e-12	0.00665031	rs7772878	chr6:119402032:T:C	intron
seq.17672.184	seq.17672.184_6_118711160_120590195	chr6:119349502:T:G	trans	6	119408545	T	C	0.689706	0.983252	-0.165685	0.0241259	6.53281e-12	0.00676608	rs9372532	chr6:119408545:T:C	intron
seq.17672.184	seq.17672.184_6_118711160_120590195	chr6:119349502:T:G	trans	6	119411625	A	G	0.691306	0.962583	-0.169458	0.0244099	3.86011e-12	0.0106188	rs6900300	chr6:119411625:A:G	intron
seq.17672.184	seq.17672.184_6_118711160_120590195	chr6:119628153:A:T	trans	6	119622238	G	A	0.86314	0.958478	-0.397971	0.0329272	1.24624e-33	0.0935746	rs2794256	chr6:119622238:G:A	intron
seq.17672.184	seq.17672.184_6_118711160_120590195	chr6:119628153:A:T	trans	6	119622311	G	A	0.86314	0.958478	-0.397971	0.0329272	1.24624e-33	0.0935746	rs813955	chr6:119622311:G:A	intron
seq.17672.184	seq.17672.184_6_118711160_120590195	chr6:119628153:A:T	trans	6	119622427	G	A	0.862993	0.956413	-0.399234	0.0329387	8.22621e-34	0.118851	rs809889	chr6:119622427:G:A	intron
seq.17672.184	seq.17672.184_6_118711160_120590195	chr6:119628153:A:T	trans	6	119622452	A	G	0.15072	0.881977	0.396445	0.0329648	2.58464e-33	0.0369628	rs9385080	chr6:119622452:A:G	intron
seq.17672.184	seq.17672.184_6_118711160_120590195	chr6:119628153:A:T	trans	6	119623901	G	A	0.150517	0.892496	0.392976	0.0327806	4.10393e-33	0.0327986	rs2024733	chr6:119623901:G:A	intron
seq.17672.184	seq.17672.184_6_118711160_120590195	chr6:119628153:A:T	trans	6	119624489	T	C	0.150519	0.89247	0.392916	0.0327804	4.19276e-33	0.0323466	rs11153840	chr6:119624489:T:C	intron
seq.17672.184	seq.17672.184_6_118711160_120590195	chr6:119628153:A:T	trans	6	119626225	T	C	0.150379	0.892363	0.394546	0.0327906	2.40381e-33	0.0499418	rs1977147	chr6:119626225:T:C	intron
seq.17672.184	seq.17672.184_6_118711160_120590195	chr6:119628153:A:T	trans	6	119628153	A	T	0.863391	0.972	-0.397815	0.0326955	4.64195e-34	0.242026	rs807299	chr6:119628153:A:T	intron
seq.17672.184	seq.17672.184_6_118711160_120590195	chr6:119628153:A:T	trans	6	119628948	CATA	C	0.863808	0.970342	-0.399536	0.0327663	3.36512e-34	0.241033	rs35187142	chr6:119628948:CATA:C	intron
seq.17672.184	seq.17672.184_6_118711160_120590195	chr6:119628153:A:T	trans	6	119644095	T	C	0.863027	0.998326	-0.387942	0.0322131	2.11106e-33	0.0342924	rs807309	chr6:119644095:T:C	intron
seq.17672.184	seq.17672.184_6_118711160_120590195	chr6:119655589:C:A	trans	6	119634554	G	C	0.35496	0.935151	0.222277	0.0242524	4.9488e-20	0.0132015	rs7772968	chr6:119634554:G:C	intron
seq.17672.184	seq.17672.184_6_118711160_120590195	chr6:119655589:C:A	trans	6	119634971	G	A	0.355582	0.941389	0.219604	0.0241382	9.22147e-20	0.0117585	rs6939299	chr6:119634971:G:A	intron
seq.17672.184	seq.17672.184_6_118711160_120590195	chr6:119655589:C:A	trans	6	119637097	T	C	0.660202	0.963513	-0.222003	0.0240893	3.08887e-20	0.0185603	rs807311	chr6:119637097:T:C	intron
seq.17672.184	seq.17672.184_6_118711160_120590195	chr6:119655589:C:A	trans	6	119640968	A	C	0.353684	0.938167	0.221756	0.0242118	5.23842e-20	0.0194466	rs9387668	chr6:119640968:A:C	intron
seq.17672.184	seq.17672.184_6_118711160_120590195	chr6:119655589:C:A	trans	6	119647419	A	G	0.345344	0.940116	0.22922	0.024334	4.52168e-21	0.0460246	rs1159767	chr6:119647419:A:G	intron
seq.17672.184	seq.17672.184_6_118711160_120590195	chr6:119655589:C:A	trans	6	119648517	A	G	0.340805	0.938862	0.23048	0.0243265	2.68164e-21	0.0441471	rs9387669	chr6:119648517:A:G	intron
seq.17672.184	seq.17672.184_6_118711160_120590195	chr6:119655589:C:A	trans	6	119650727	TTCC	T	0.34128	0.939846	0.231366	0.0243374	1.97015e-21	0.0488076	rs57042767	chr6:119650727:TTCC:T	intron
seq.17672.184	seq.17672.184_6_118711160_120590195	chr6:119655589:C:A	trans	6	119653348	G	C	0.341389	0.940343	0.231326	0.0243075	1.78855e-21	0.0610275	rs1160757	chr6:119653348:G:C	intron
seq.17672.184	seq.17672.184_6_118711160_120590195	chr6:119655589:C:A	trans	6	119653505	G	C	0.341389	0.940343	0.231326	0.0243075	1.78855e-21	0.0610275	rs2064569	chr6:119653505:G:C	intron
seq.17672.184	seq.17672.184_6_118711160_120590195	chr6:119655589:C:A	trans	6	119653984	T	C	0.341871	0.93968	0.231107	0.0243042	1.92619e-21	0.0576548	rs12154173	chr6:119653984:T:C	intron
seq.17672.184	seq.17672.184_6_118711160_120590195	chr6:119655589:C:A	trans	6	119655589	C	A	0.341182	0.940224	0.231696	0.0243064	1.53851e-21	0.0682577	rs2064568	chr6:119655589:C:A	intron
seq.17672.184	seq.17672.184_6_118711160_120590195	chr6:119655589:C:A	trans	6	119658315	T	G	0.341761	0.93925	0.230103	0.0243204	3.04089e-21	0.0492176	rs9385083	chr6:119658315:T:G	intron
seq.17672.184	seq.17672.184_6_118711160_120590195	chr6:119655589:C:A	trans	6	119658329	C	A	0.341761	0.93925	0.230103	0.0243204	3.04089e-21	0.0492176	rs9372546	chr6:119658329:C:A	intron
seq.17672.184	seq.17672.184_6_118711160_120590195	chr6:119655589:C:A	trans	6	119663249	T	G	0.342241	0.939515	0.22742	0.0242646	7.08272e-21	0.0382458	rs9374814	chr6:119663249:T:G	intron
seq.17672.184	seq.17672.184_6_118711160_120590195	chr6:119655589:C:A	trans	6	119663423	A	ATAT	0.342246	0.939524	0.227427	0.0242644	7.05992e-21	0.0382491	.	chr6:119663423:A:ATAT	intron
seq.17672.184	seq.17672.184_6_118711160_120590195	chr6:119655589:C:A	trans	6	119663474	C	A	0.34225	0.939503	0.227429	0.0242646	7.0583e-21	0.0382326	rs9387670	chr6:119663474:C:A	intron
seq.17672.184	seq.17672.184_6_118711160_120590195	chr6:119655589:C:A	trans	6	119664353	C	T	0.345009	0.938367	0.224546	0.0242146	1.80717e-20	0.026646	rs9320699	chr6:119664353:C:T	intron
seq.17672.184	seq.17672.184_6_118711160_120590195	chr6:119655589:C:A	trans	6	119667591	A	G	0.344989	0.938487	0.224571	0.0242124	1.77542e-20	0.0268605	rs2207612	chr6:119667591:A:G	intron
seq.17672.184	seq.17672.184_6_118711160_120590195	chr6:119655589:C:A	trans	6	119669236	C	T	0.345015	0.938414	0.224507	0.0242136	1.8281e-20	0.0265193	rs9401162	chr6:119669236:C:T	intron
seq.17672.184	seq.17672.184_6_118711160_120590195	chr6:119655589:C:A	trans	6	119671889	C	T	0.344995	0.938518	0.224556	0.0242118	1.78197e-20	0.0268397	rs9387672	chr6:119671889:C:T	intron
seq.17672.184	seq.17672.184_6_118711160_120590195	chr6:119655589:C:A	trans	6	119671975	A	G	0.342363	0.939963	0.227964	0.0242588	5.60531e-21	0.0410739	rs9374816	chr6:119671975:A:G	intron
seq.17672.184	seq.17672.184_6_118711160_120590195	chr6:119655589:C:A	trans	6	119673160	C	T	0.342363	0.939963	0.227964	0.0242588	5.60531e-21	0.0410739	rs9372547	chr6:119673160:C:T	intron
seq.17672.184	seq.17672.184_6_118711160_120590195	chr6:119655589:C:A	trans	6	119675857	G	A	0.35096	0.941255	0.214789	0.0240486	4.20339e-19	0.0101334	rs9481955	chr6:119675857:G:A	intron
seq.17672.184	seq.17672.184_6_118711160_120590195	chr6:119655589:C:A	trans	6	119678821	T	C	0.348324	0.939499	0.21725	0.0241777	2.57395e-19	0.0109397	rs1341501	chr6:119678821:T:C	intron
seq.17672.184	seq.17672.184_6_118711160_120590195	chr6:119655589:C:A	trans	6	119680695	A	G	0.348307	0.939374	0.217258	0.0241798	2.58464e-19	0.0109234	rs6930071	chr6:119680695:A:G	intron
seq.17672.184	seq.17672.184_6_118711160_120590195	chr6:119655589:C:A	trans	6	119695601	T	C	0.351169	0.93013	0.214374	0.0242812	1.05828e-18	0.00482165	rs1341500	chr6:119695601:T:C	intergenic
seq.17672.184	seq.17672.184_6_118711160_120590195	chr6:119655589:C:A	trans	6	119703041	C	CA	0.353007	0.916848	0.217016	0.0244404	6.72202e-19	0.00649609	.	chr6:119703041:C:CA	intergenic
seq.17672.184	seq.17672.184_6_118711160_120590195	chr6:119655589:C:A	trans	6	119703729	A	G	0.350071	0.931073	0.215996	0.0242673	5.55009e-19	0.00686453	rs6919595	chr6:119703729:A:G	intergenic
seq.17672.184	seq.17672.184_6_118711160_120590195	chr6:119655589:C:A	trans	6	119706767	G	T	0.350348	0.930525	0.215213	0.0242716	7.52315e-19	0.00578305	rs6906279	chr6:119706767:G:T	intergenic
seq.17672.184	seq.17672.184_6_118711160_120590195	chr6:119655589:C:A	trans	6	119708558	T	C	0.350367	0.930493	0.215257	0.0242718	7.40628e-19	0.00585209	rs1935102	chr6:119708558:T:C	intergenic
seq.17672.184	seq.17672.184_6_118711160_120590195	chr6:119655589:C:A	trans	6	119709133	C	T	0.351081	0.929608	0.216291	0.0242705	5.0269e-19	0.00598413	rs6918713	chr6:119709133:C:T	intergenic
seq.17672.184	seq.17672.184_6_118711160_120590195	chr6:119655589:C:A	trans	6	119720031	C	T	0.350939	0.928604	0.210505	0.024327	5.01072e-18	0.00290787	rs727958	chr6:119720031:C:T	regulatory_region
seq.17672.184	seq.17672.184_6_118711160_120590195	chr6:119655589:C:A	trans	6	119723693	T	C	0.35107	0.928177	0.210213	0.0243357	5.71874e-18	0.00268488	rs6913597	chr6:119723693:T:C	intergenic
seq.17672.184	seq.17672.184_6_118711160_120590195	chr6:119655589:C:A	trans	6	119723735	A	G	0.351063	0.928096	0.210226	0.0243372	5.71742e-18	0.00269002	rs6933847	chr6:119723735:A:G	intergenic
seq.17672.184	seq.17672.184_6_118711160_120590195	chr6:119655589:C:A	trans	6	119746477	A	T	0.350711	0.948482	0.203226	0.0241117	3.50026e-17	0.00206905	rs9387676	chr6:119746477:A:T	intergenic
seq.17672.184	seq.17672.184_6_118711160_120590195	chr6:119655589:C:A	trans	6	119748037	G	A	0.350995	0.949868	0.202967	0.0240777	3.46577e-17	0.00208025	rs9374821	chr6:119748037:G:A	intergenic
seq.17672.184	seq.17672.184_6_118711160_120590195	chr6:119655589:C:A	trans	6	119749029	A	G	0.35067	0.948984	0.203132	0.0241052	3.54977e-17	0.00206242	rs9387678	chr6:119749029:A:G	intergenic
seq.17672.184	seq.17672.184_6_118711160_120590195	chr6:119655589:C:A	trans	6	119749296	A	T	0.350667	0.949002	0.203131	0.024105	3.54813e-17	0.00206167	rs9387679	chr6:119749296:A:T	regulatory_region
seq.17672.184	seq.17672.184_6_118711160_120590195	chr6:119655589:C:A	trans	6	119755478	A	G	0.352781	0.949059	0.205446	0.024096	1.51321e-17	0.00298378	rs9398525	chr6:119755478:A:G	intergenic
seq.17672.184	seq.17672.184_6_118711160_120590195	chr6:119655589:C:A	trans	6	119755490	G	A	0.352776	0.94905	0.205433	0.0240962	1.5209e-17	0.00297359	rs9401172	chr6:119755490:G:A	intergenic
seq.17672.184	seq.17672.184_6_118711160_120590195	chr6:119655589:C:A	trans	6	119763262	G	T	0.666666	0.957356	-0.204122	0.0242728	4.11718e-17	0.00221976	rs56211924	chr6:119763262:G:T	intergenic
seq.17672.184	seq.17672.184_6_118711160_120590195	chr6:119655589:C:A	trans	6	119766468	G	A	0.66562	0.958135	-0.206087	0.024276	2.07874e-17	0.00317081	rs12528946	chr6:119766468:G:A	intergenic
seq.17672.184	seq.17672.184_6_118711160_120590195	chr6:119655589:C:A	trans	6	119770746	TA	T	0.665868	0.957904	-0.206041	0.0242863	2.17921e-17	0.00310597	rs34298096	chr6:119770746:TA:T	intergenic
seq.17678.28	seq.17678.28_X_63642210_67707456	chrX:66003505:G:A	cis	X	66003505	G	A	0.974682	0.589242	0.647083	0.0672068	6.07575e-22	0.502141	rs144470107	chrX:66003505:G:A	intergenic
seq.17678.28	seq.17678.28_X_63642210_67707456	chrX:66003505:G:A	cis	X	66032759	A	C	0.974655	0.591253	0.645623	0.0671039	6.50429e-22	0.455375	rs142681306	chrX:66032759:A:C	splice_polypyrimidine_tract
seq.17680.12	seq.17680.12_3_134747868_135106550	chr3:134807410:G:T	cis	3	134798535	A	C	0.970028	0.929456	-0.541815	0.0672703	7.99282e-16	0.0550922	rs73227034	chr3:134798535:A:C	intron
seq.17680.12	seq.17680.12_3_134747868_135106550	chr3:134807410:G:T	cis	3	134802508	C	T	0.0555448	0.549229	0.555706	0.065406	1.95794e-17	0.0623178	rs9841462	chr3:134802508:C:T	intron
seq.17680.12	seq.17680.12_3_134747868_135106550	chr3:134807410:G:T	cis	3	134802540	G	A	0.0296669	0.998924	0.539422	0.0652542	1.37975e-16	0.0622337	rs935516	chr3:134802540:G:A	intron
seq.17680.12	seq.17680.12_3_134747868_135106550	chr3:134807410:G:T	cis	3	134803751	A	G	0.0555577	0.550188	0.561139	0.0653219	8.66962e-18	0.117448	rs7623063	chr3:134803751:A:G	intron
seq.17680.12	seq.17680.12_3_134747868_135106550	chr3:134807410:G:T	cis	3	134804241	G	A	0.971209	0.991402	-0.547123	0.0661108	1.27556e-16	0.0715996	rs73227039	chr3:134804241:G:A	intron
seq.17680.12	seq.17680.12_3_134747868_135106550	chr3:134807410:G:T	cis	3	134805623	C	T	0.971204	0.991551	-0.547086	0.0661013	1.26882e-16	0.0717894	rs73227041	chr3:134805623:C:T	intron
seq.17680.12	seq.17680.12_3_134747868_135106550	chr3:134807410:G:T	cis	3	134807410	G	T	0.970718	0.992225	-0.553558	0.0655845	3.16301e-17	0.151854	rs73227043	chr3:134807410:G:T	intron
seq.17680.12	seq.17680.12_3_134747868_135106550	chr3:134807410:G:T	cis	3	134807566	G	A	0.970578	0.98782	-0.551432	0.0655831	4.16582e-17	0.119047	rs185380031	chr3:134807566:G:A	intron
seq.17680.12	seq.17680.12_3_134747868_135106550	chr3:134807410:G:T	cis	3	134807616	G	T	0.970487	0.999761	-0.549034	0.0650943	3.32813e-17	0.147731	rs73227044	chr3:134807616:G:T	intron
seq.17680.12	seq.17680.12_3_134747868_135106550	chr3:134807410:G:T	cis	3	134807886	C	T	0.97071	0.992156	-0.553385	0.0655789	3.21588e-17	0.149971	rs73227047	chr3:134807886:C:T	intron
seq.17680.12	seq.17680.12_3_134747868_135106550	chr3:134807410:G:T	cis	3	134809081	A	G	0.970707	0.992054	-0.553325	0.0655791	3.24116e-17	0.148745	rs17695812	chr3:134809081:A:G	intron
seq.17680.12	seq.17680.12_3_134747868_135106550	chr3:134807410:G:T	cis	3	134810866	A	C	0.0546997	0.545287	0.556343	0.0658724	3.02065e-17	0.0486024	rs9818551	chr3:134810866:A:C	intron
seq.17680.12	seq.17680.12_3_134747868_135106550	chr3:134807410:G:T	cis	3	134811302	G	A	0.970385	0.987272	-0.54826	0.065628	6.59629e-17	0.0607279	rs112313577	chr3:134811302:G:A	intron
seq.17680.12	seq.17680.12_3_134747868_135106550	chr3:134972487:CATTATATATTTATTATAAATATATATT:C	cis	3	134948906	G	A	0.799682	0.980792	-0.31911	0.0280597	5.7306e-30	0.032628	rs9869233	chr3:134948906:G:A	intron
seq.17680.12	seq.17680.12_3_134747868_135106550	chr3:134972487:CATTATATATTTATTATAAATATATATT:C	cis	3	134949005	T	C	0.799638	0.980622	-0.31894	0.0280603	6.15744e-30	0.0318383	rs11707505	chr3:134949005:T:C	intron
seq.17680.12	seq.17680.12_3_134747868_135106550	chr3:134972487:CATTATATATTTATTATAAATATATATT:C	cis	3	134949109	C	T	0.799638	0.980622	-0.31894	0.0280603	6.15744e-30	0.0318383	rs11719020	chr3:134949109:C:T	intron
seq.17680.12	seq.17680.12_3_134747868_135106550	chr3:134972487:CATTATATATTTATTATAAATATATATT:C	cis	3	134949131	T	A	0.799638	0.980622	-0.31894	0.0280603	6.15744e-30	0.0318383	rs11707539	chr3:134949131:T:A	intron
seq.17680.12	seq.17680.12_3_134747868_135106550	chr3:134972487:CATTATATATTTATTATAAATATATATT:C	cis	3	134949307	C	A	0.799677	0.980818	-0.319068	0.0280585	5.79696e-30	0.0325289	rs4955459	chr3:134949307:C:A	intron
seq.17680.12	seq.17680.12_3_134747868_135106550	chr3:134972487:CATTATATATTTATTATAAATATATATT:C	cis	3	134949426	ACTATGC	A	0.800082	0.979462	-0.322149	0.0281055	2.04409e-30	0.0480697	rs3841929	chr3:134949426:ACTATGC:A	intron
seq.17680.12	seq.17680.12_3_134747868_135106550	chr3:134972487:CATTATATATTTATTATAAATATATATT:C	cis	3	134949589	A	G	0.799626	0.981076	-0.31907	0.0280535	5.65848e-30	0.0328423	rs972236	chr3:134949589:A:G	intron
seq.17680.12	seq.17680.12_3_134747868_135106550	chr3:134972487:CATTATATATTTATTATAAATATATATT:C	cis	3	134949738	A	T	0.799343	0.982496	-0.31899	0.028016	4.91021e-30	0.0341099	rs972235	chr3:134949738:A:T	intron
seq.17680.12	seq.17680.12_3_134747868_135106550	chr3:134972487:CATTATATATTTATTATAAATATATATT:C	cis	3	134949917	G	A	0.799343	0.982496	-0.31899	0.028016	4.91021e-30	0.0341099	rs972234	chr3:134949917:G:A	intron
seq.17680.12	seq.17680.12_3_134747868_135106550	chr3:134972487:CATTATATATTTATTATAAATATATATT:C	cis	3	134950128	G	A	0.799343	0.982496	-0.31899	0.028016	4.91021e-30	0.0341099	rs1982548	chr3:134950128:G:A	intron
seq.17680.12	seq.17680.12_3_134747868_135106550	chr3:134972487:CATTATATATTTATTATAAATATATATT:C	cis	3	134951025	G	A	0.799343	0.982496	-0.31899	0.028016	4.91021e-30	0.0341099	rs4955520	chr3:134951025:G:A	intron
seq.17680.12	seq.17680.12_3_134747868_135106550	chr3:134972487:CATTATATATTTATTATAAATATATATT:C	cis	3	134951123	G	A	0.799343	0.982496	-0.31899	0.028016	4.91021e-30	0.0341099	rs11929692	chr3:134951123:G:A	intron
seq.17680.12	seq.17680.12_3_134747868_135106550	chr3:134972487:CATTATATATTTATTATAAATATATATT:C	cis	3	134951682	C	T	0.796428	0.998535	-0.31474	0.0276425	4.90343e-30	0.0338485	rs7644369	chr3:134951682:C:T	synonymous
seq.17680.12	seq.17680.12_3_134747868_135106550	chr3:134972487:CATTATATATTTATTATAAATATATATT:C	cis	3	134952371	T	A	0.79738	0.959009	-0.321256	0.028337	8.60796e-30	0.0312016	rs4955521	chr3:134952371:T:A	intron
seq.17680.12	seq.17680.12_3_134747868_135106550	chr3:134972487:CATTATATATTTATTATAAATATATATT:C	cis	3	134952681	G	A	0.799343	0.982496	-0.31899	0.028016	4.91021e-30	0.0341099	rs4955522	chr3:134952681:G:A	intron
seq.17680.12	seq.17680.12_3_134747868_135106550	chr3:134972487:CATTATATATTTATTATAAATATATATT:C	cis	3	134952917	G	A	0.799343	0.982496	-0.31899	0.028016	4.91021e-30	0.0341099	rs9815290	chr3:134952917:G:A	intron
seq.17680.12	seq.17680.12_3_134747868_135106550	chr3:134972487:CATTATATATTTATTATAAATATATATT:C	cis	3	134954062	T	A	0.799343	0.982496	-0.31899	0.028016	4.91021e-30	0.0341099	rs58101610	chr3:134954062:T:A	intron
seq.17680.12	seq.17680.12_3_134747868_135106550	chr3:134972487:CATTATATATTTATTATAAATATATATT:C	cis	3	134954296	C	T	0.799745	0.980458	-0.319415	0.0280643	5.16773e-30	0.0328931	rs9824682	chr3:134954296:C:T	intron
seq.17680.12	seq.17680.12_3_134747868_135106550	chr3:134972487:CATTATATATTTATTATAAATATATATT:C	cis	3	134954552	G	T	0.799343	0.982496	-0.31899	0.028016	4.91021e-30	0.0341099	rs9825380	chr3:134954552:G:T	intron
seq.17680.12	seq.17680.12_3_134747868_135106550	chr3:134972487:CATTATATATTTATTATAAATATATATT:C	cis	3	134956104	G	A	0.799343	0.982496	-0.31899	0.028016	4.91021e-30	0.0341099	rs4955523	chr3:134956104:G:A	intron
seq.17680.12	seq.17680.12_3_134747868_135106550	chr3:134972487:CATTATATATTTATTATAAATATATATT:C	cis	3	134956959	G	A	0.799343	0.982496	-0.31899	0.028016	4.91021e-30	0.0341099	rs4955524	chr3:134956959:G:A	intron
seq.17680.12	seq.17680.12_3_134747868_135106550	chr3:134972487:CATTATATATTTATTATAAATATATATT:C	cis	3	134957453	A	G	0.799363	0.982375	-0.318998	0.028019	4.96364e-30	0.0339705	rs6439537	chr3:134957453:A:G	intron
seq.17680.12	seq.17680.12_3_134747868_135106550	chr3:134972487:CATTATATATTTATTATAAATATATATT:C	cis	3	134957607	G	A	0.799361	0.982363	-0.31903	0.0280192	4.9023e-30	0.0340854	rs6769875	chr3:134957607:G:A	intron
seq.17680.12	seq.17680.12_3_134747868_135106550	chr3:134972487:CATTATATATTTATTATAAATATATATT:C	cis	3	134957668	T	C	0.799361	0.982363	-0.31903	0.0280192	4.9023e-30	0.0340854	rs6785203	chr3:134957668:T:C	intron
seq.17680.12	seq.17680.12_3_134747868_135106550	chr3:134972487:CATTATATATTTATTATAAATATATATT:C	cis	3	134958151	G	A	0.799348	0.982453	-0.319119	0.0280167	4.67305e-30	0.034586	rs1562509	chr3:134958151:G:A	intron
seq.17680.12	seq.17680.12_3_134747868_135106550	chr3:134972487:CATTATATATTTATTATAAATATATATT:C	cis	3	134958277	A	G	0.799348	0.982453	-0.319119	0.0280167	4.67305e-30	0.034586	rs1562508	chr3:134958277:A:G	intron
seq.17680.12	seq.17680.12_3_134747868_135106550	chr3:134972487:CATTATATATTTATTATAAATATATATT:C	cis	3	134959306	G	T	0.799352	0.982439	-0.319134	0.0280173	4.65586e-30	0.0346015	rs6439538	chr3:134959306:G:T	intron
seq.17680.12	seq.17680.12_3_134747868_135106550	chr3:134972487:CATTATATATTTATTATAAATATATATT:C	cis	3	134960324	T	G	0.797759	0.978925	-0.320797	0.0280357	2.56567e-30	0.0458801	rs1457563	chr3:134960324:T:G	intron
seq.17680.12	seq.17680.12_3_134747868_135106550	chr3:134972487:CATTATATATTTATTATAAATATATATT:C	cis	3	134960328	T	C	0.797759	0.978925	-0.320797	0.0280357	2.56567e-30	0.0458801	rs1457562	chr3:134960328:T:C	intron
seq.17680.12	seq.17680.12_3_134747868_135106550	chr3:134972487:CATTATATATTTATTATAAATATATATT:C	cis	3	134960574	T	G	0.797953	0.978721	-0.320962	0.0280489	2.55035e-30	0.0479582	rs1457561	chr3:134960574:T:G	intron
seq.17680.12	seq.17680.12_3_134747868_135106550	chr3:134972487:CATTATATATTTATTATAAATATATATT:C	cis	3	134960770	C	G	0.798277	0.977657	-0.320589	0.028071	3.29837e-30	0.0414473	rs1457560	chr3:134960770:C:G	intron
seq.17680.12	seq.17680.12_3_134747868_135106550	chr3:134972487:CATTATATATTTATTATAAATATATATT:C	cis	3	134960845	T	G	0.798389	0.976392	-0.320896	0.0280922	3.21144e-30	0.0421989	rs6795875	chr3:134960845:T:G	intron
seq.17680.12	seq.17680.12_3_134747868_135106550	chr3:134972487:CATTATATATTTATTATAAATATATATT:C	cis	3	134960850	T	C	0.798389	0.976392	-0.320896	0.0280922	3.21144e-30	0.0421989	rs6795876	chr3:134960850:T:C	intron
seq.17680.12	seq.17680.12_3_134747868_135106550	chr3:134972487:CATTATATATTTATTATAAATATATATT:C	cis	3	134960924	GCACAC	G	0.798478	0.975877	-0.321126	0.028103	3.07468e-30	0.0431305	rs68105220	chr3:134960924:GCACAC:G	intron
seq.17680.12	seq.17680.12_3_134747868_135106550	chr3:134972487:CATTATATATTTATTATAAATATATATT:C	cis	3	134960983	A	G	0.797903	0.978418	-0.320908	0.0280496	2.61638e-30	0.0478805	rs6806959	chr3:134960983:A:G	intron
seq.17680.12	seq.17680.12_3_134747868_135106550	chr3:134972487:CATTATATATTTATTATAAATATATATT:C	cis	3	134961521	A	G	0.797792	0.979071	-0.320776	0.0280358	2.58881e-30	0.0455104	rs1457559	chr3:134961521:A:G	intron
seq.17680.12	seq.17680.12_3_134747868_135106550	chr3:134972487:CATTATATATTTATTATAAATATATATT:C	cis	3	134961621	C	T	0.797792	0.979071	-0.320776	0.0280358	2.58881e-30	0.0455104	rs1457558	chr3:134961621:C:T	intron
seq.17680.12	seq.17680.12_3_134747868_135106550	chr3:134972487:CATTATATATTTATTATAAATATATATT:C	cis	3	134962477	T	C	0.797902	0.97841	-0.320654	0.0280494	2.90202e-30	0.0430746	rs9859282	chr3:134962477:T:C	intron
seq.17680.12	seq.17680.12_3_134747868_135106550	chr3:134972487:CATTATATATTTATTATAAATATATATT:C	cis	3	134962523	C	A	0.797902	0.97841	-0.320654	0.0280494	2.90202e-30	0.0430746	rs6768729	chr3:134962523:C:A	intron
seq.17680.12	seq.17680.12_3_134747868_135106550	chr3:134972487:CATTATATATTTATTATAAATATATATT:C	cis	3	134962559	G	C	0.797902	0.97841	-0.320654	0.0280494	2.90202e-30	0.0430746	rs6768899	chr3:134962559:G:C	intron
seq.17680.12	seq.17680.12_3_134747868_135106550	chr3:134972487:CATTATATATTTATTATAAATATATATT:C	cis	3	134962560	C	T	0.797902	0.97841	-0.320654	0.0280494	2.90202e-30	0.0430746	rs6768739	chr3:134962560:C:T	intron
seq.17680.12	seq.17680.12_3_134747868_135106550	chr3:134972487:CATTATATATTTATTATAAATATATATT:C	cis	3	134962605	T	C	0.797904	0.978422	-0.320659	0.0280493	2.89334e-30	0.043095	rs6781640	chr3:134962605:T:C	intron
seq.17680.12	seq.17680.12_3_134747868_135106550	chr3:134972487:CATTATATATTTATTATAAATATATATT:C	cis	3	134962939	T	C	0.79787	0.978625	-0.320899	0.0280457	2.5781e-30	0.0453271	rs2895707	chr3:134962939:T:C	intron
seq.17680.12	seq.17680.12_3_134747868_135106550	chr3:134972487:CATTATATATTTATTATAAATATATATT:C	cis	3	134963653	C	A	0.797657	0.97777	-0.321237	0.0280457	2.24337e-30	0.0473327	rs936324	chr3:134963653:C:A	intron
seq.17680.12	seq.17680.12_3_134747868_135106550	chr3:134972487:CATTATATATTTATTATAAATATATATT:C	cis	3	134963791	G	A	0.797799	0.979105	-0.320763	0.0280359	2.60375e-30	0.0453386	rs936323	chr3:134963791:G:A	intron
seq.17680.12	seq.17680.12_3_134747868_135106550	chr3:134972487:CATTATATATTTATTATAAATATATATT:C	cis	3	134964780	G	A	0.797798	0.979109	-0.320746	0.0280357	2.61939e-30	0.0452346	rs4955461	chr3:134964780:G:A	intron
seq.17680.12	seq.17680.12_3_134747868_135106550	chr3:134972487:CATTATATATTTATTATAAATATATATT:C	cis	3	134965099	T	C	0.7978	0.979118	-0.320744	0.0280356	2.6206e-30	0.0452048	rs4955527	chr3:134965099:T:C	intron
seq.17680.12	seq.17680.12_3_134747868_135106550	chr3:134972487:CATTATATATTTATTATAAATATATATT:C	cis	3	134965459	A	G	0.797115	0.978243	-0.318715	0.0280305	5.87895e-30	0.0365724	rs4955528	chr3:134965459:A:G	intron
seq.17680.12	seq.17680.12_3_134747868_135106550	chr3:134972487:CATTATATATTTATTATAAATATATATT:C	cis	3	134965817	C	G	0.797816	0.979147	-0.32066	0.028037	2.73086e-30	0.0444692	rs9289487	chr3:134965817:C:G	intron
seq.17680.12	seq.17680.12_3_134747868_135106550	chr3:134972487:CATTATATATTTATTATAAATATATATT:C	cis	3	134966275	T	C	0.797816	0.979147	-0.32066	0.028037	2.73086e-30	0.0444692	rs6439539	chr3:134966275:T:C	intron
seq.17680.12	seq.17680.12_3_134747868_135106550	chr3:134972487:CATTATATATTTATTATAAATATATATT:C	cis	3	134966510	C	T	0.797886	0.979249	-0.320361	0.0280368	3.08461e-30	0.0429703	rs6782446	chr3:134966510:C:T	intron
seq.17680.12	seq.17680.12_3_134747868_135106550	chr3:134972487:CATTATATATTTATTATAAATATATATT:C	cis	3	134969330	C	G	0.797881	0.979223	-0.320369	0.028037	3.07822e-30	0.0430621	rs7637367	chr3:134969330:C:G	intron
seq.17680.12	seq.17680.12_3_134747868_135106550	chr3:134972487:CATTATATATTTATTATAAATATATATT:C	cis	3	134970578	C	G	0.797881	0.979223	-0.320369	0.028037	3.07822e-30	0.0430621	rs4955530	chr3:134970578:C:G	intron
seq.17680.12	seq.17680.12_3_134747868_135106550	chr3:134972487:CATTATATATTTATTATAAATATATATT:C	cis	3	134971624	G	A	0.797701	0.97005	-0.31969	0.0281459	6.74373e-30	0.0402314	rs7629642	chr3:134971624:G:A	intron
seq.17680.12	seq.17680.12_3_134747868_135106550	chr3:134972487:CATTATATATTTATTATAAATATATATT:C	cis	3	134972487	CATTATATATTTATTATAAATATATATT	C	0.799405	0.965462	-0.32583	0.0283452	1.39701e-30	0.176292	rs71997720	chr3:134972487:CATTATATATTTATTATAAATATATATT:C	intron
seq.17691.1	seq.17691.1_11_6592951_6703986	chr11:6619638:A:G	cis	11	6617275	A	T	0.427442	0.963907	0.190773	0.0223492	1.38963e-17	0.0232756	rs1800738	chr11:6617275:A:T	3_prime_utr
seq.17691.1	seq.17691.1_11_6592951_6703986	chr11:6619638:A:G	cis	11	6619638	A	G	0.585941	0.969589	-0.198674	0.0224609	9.12641e-19	0.149635	rs1800752	chr11:6619638:A:G	non_coding_transcript_exon
seq.17691.1	seq.17691.1_11_6592951_6703986	chr11:6619638:A:G	cis	11	6620437	C	G	0.588532	0.971368	-0.198008	0.0224862	1.29957e-18	0.0848649	rs3758978	chr11:6620437:C:G	intergenic
seq.17691.1	seq.17691.1_11_6592951_6703986	chr11:6619638:A:G	cis	11	6626391	T	C	0.588827	0.979825	-0.19895	0.0223927	6.41357e-19	0.110084	rs11827437	chr11:6626391:T:C	splice_polypyrimidine_tract
seq.17691.1	seq.17691.1_11_6592951_6703986	chr11:6619638:A:G	cis	11	6626700	C	T	0.589355	0.978298	-0.198916	0.0224111	6.94384e-19	0.079409	rs34782445	chr11:6626700:C:T	intron
seq.17691.1	seq.17691.1_11_6592951_6703986	chr11:6619638:A:G	cis	11	6626747	C	T	0.588817	0.981738	-0.198564	0.0223686	6.87385e-19	0.0813433	rs4442534	chr11:6626747:C:T	intron
seq.17691.1	seq.17691.1_11_6592951_6703986	chr11:6619638:A:G	cis	11	6627193	G	A	0.58474	0.999167	-0.197109	0.0221262	5.17845e-19	0.1173	rs4758443	chr11:6627193:G:A	missense
seq.17691.1	seq.17691.1_11_6592951_6703986	chr11:6619638:A:G	cis	11	6627706	C	T	0.588694	0.982006	-0.198016	0.0223496	8.00756e-19	0.087854	rs11040937	chr11:6627706:C:T	intron
seq.17691.1	seq.17691.1_11_6592951_6703986	chr11:6619638:A:G	cis	11	6628026	ATGTAT	A	0.588896	0.981776	-0.198345	0.0223618	7.32487e-19	0.0931432	rs58501654	chr11:6628026:ATGTAT:A	intron
seq.17691.1	seq.17691.1_11_6592951_6703986	chr11:6619638:A:G	cis	11	6630579	A	G	0.580283	0.975026	-0.195521	0.0223454	2.13403e-18	0.0366412	rs2659872	chr11:6630579:A:G	synonymous
seq.17691.1	seq.17691.1_11_6592951_6703986	chr11:6619638:A:G	cis	11	6631387	C	T	0.582916	0.9731	-0.196356	0.0223464	1.53709e-18	0.0402166	rs2659871	chr11:6631387:C:T	synonymous
seq.17691.1	seq.17691.1_11_6592951_6703986	chr11:6619638:A:G	cis	11	6632001	C	G	0.587805	0.972989	-0.196336	0.0224175	1.98427e-18	0.0247562	rs2659870	chr11:6632001:C:G	intron
seq.17691.1	seq.17691.1_11_6592951_6703986	chr11:6619638:A:G	cis	11	6638076	A	C	0.53129	0.935212	-0.197778	0.0226045	2.14338e-18	0.0300794	rs2555141	chr11:6638076:A:C	intron
seq.17692.2	seq.17692.2_6_24890753_33943826	chr6:26366990:C:T	cis	6	26344747	G	C	0.77648	0.994898	0.259126	0.0264087	9.9816e-23	0.0203111	rs10946812	chr6:26344747:G:C	intergenic
seq.17692.2	seq.17692.2_6_24890753_33943826	chr6:26366990:C:T	cis	6	26359078	T	C	0.777532	0.997209	0.2558	0.0264355	3.80014e-22	0.0159868	rs66972160	chr6:26359078:T:C	regulatory_region
seq.17692.2	seq.17692.2_6_24890753_33943826	chr6:26366990:C:T	cis	6	26363828	C	T	0.779819	0.997954	0.263474	0.0264508	2.26048e-23	0.163317	rs10946817	chr6:26363828:C:T	regulatory_region
seq.17692.2	seq.17692.2_6_24890753_33943826	chr6:26366990:C:T	cis	6	26364919	C	T	0.779808	0.998151	0.263475	0.0264482	2.23718e-23	0.166538	rs9393709	chr6:26364919:C:T	regulatory_region
seq.17692.2	seq.17692.2_6_24890753_33943826	chr6:26366990:C:T	cis	6	26365118	G	C	0.779801	0.99816	0.263482	0.026448	2.22946e-23	0.167371	rs3734536	chr6:26365118:G:C	tf_binding_site
seq.17692.2	seq.17692.2_6_24890753_33943826	chr6:26366990:C:T	cis	6	26366990	C	T	0.779841	0.999893	0.263957	0.0264132	1.62967e-23	0.222945	rs12199613	chr6:26366990:C:T	intron
seq.17692.2	seq.17692.2_6_24890753_33943826	chr6:26366990:C:T	cis	6	26367217	C	A	0.780019	0.998157	0.263227	0.0264492	2.46718e-23	0.148194	rs9688946	chr6:26367217:C:A	intron
seq.17692.2	seq.17692.2_6_24890753_33943826	chr6:26366990:C:T	cis	6	26371297	T	TA	0.777793	0.99412	0.258847	0.0264121	1.12202e-22	0.0204431	.	chr6:26371297:T:TA	intron
seq.17692.2	seq.17692.2_6_24890753_33943826	chr6:26366990:C:T	cis	6	26376400	T	C	0.777674	0.994803	0.259796	0.0263954	7.38754e-23	0.0284256	rs12214031	chr6:26376400:T:C	3_prime_utr
seq.17692.2	seq.17692.2_6_24890753_33943826	chr6:26367243:C:T	cis	6	26347747	T	C	0.969298	0.997779	-0.542067	0.063761	1.87068e-17	0.0358812	rs55984635	chr6:26347747:T:C	intergenic
seq.17692.2	seq.17692.2_6_24890753_33943826	chr6:26367243:C:T	cis	6	26348229	T	G	0.969263	0.998935	-0.54183	0.0636896	1.77951e-17	0.0395367	rs9467717	chr6:26348229:T:G	regulatory_region
seq.17692.2	seq.17692.2_6_24890753_33943826	chr6:26367243:C:T	cis	6	26349560	A	C	0.969263	0.998803	-0.541913	0.0636938	1.76807e-17	0.0398721	rs9467718	chr6:26349560:A:C	regulatory_region
seq.17692.2	seq.17692.2_6_24890753_33943826	chr6:26367243:C:T	cis	6	26350570	C	G	0.969261	0.998869	-0.541884	0.0636899	1.76726e-17	0.0400554	rs72836457	chr6:26350570:C:G	regulatory_region
seq.17692.2	seq.17692.2_6_24890753_33943826	chr6:26367243:C:T	cis	6	26351365	T	C	0.969263	0.998935	-0.54183	0.0636896	1.77951e-17	0.0395367	rs6456715	chr6:26351365:T:C	regulatory_region
seq.17692.2	seq.17692.2_6_24890753_33943826	chr6:26367243:C:T	cis	6	26351369	A	G	0.969231	1	-0.541179	0.0636243	1.8026e-17	0.0385662	rs6456716	chr6:26351369:A:G	regulatory_region
seq.17692.2	seq.17692.2_6_24890753_33943826	chr6:26367243:C:T	cis	6	26351709	A	T	0.969267	0.998802	-0.541872	0.0636975	1.78567e-17	0.0395657	rs6456718	chr6:26351709:A:T	tf_binding_site
seq.17692.2	seq.17692.2_6_24890753_33943826	chr6:26367243:C:T	cis	6	26352025	G	C	0.969263	0.998935	-0.54183	0.0636896	1.77951e-17	0.0395367	rs9467721	chr6:26352025:G:C	regulatory_region
seq.17692.2	seq.17692.2_6_24890753_33943826	chr6:26367243:C:T	cis	6	26354344	G	A	0.96927	0.998738	-0.542028	0.0637023	1.75792e-17	0.040048	rs9461245	chr6:26354344:G:A	intergenic
seq.17692.2	seq.17692.2_6_24890753_33943826	chr6:26367243:C:T	cis	6	26358026	G	A	0.969185	0.996254	-0.541988	0.0636933	1.74944e-17	0.0399205	rs72836479	chr6:26358026:G:A	intergenic
seq.17692.2	seq.17692.2_6_24890753_33943826	chr6:26367243:C:T	cis	6	26359638	G	A	0.969262	0.998869	-0.541846	0.0636908	1.77787e-17	0.0394899	rs116371893	chr6:26359638:G:A	regulatory_region
seq.17692.2	seq.17692.2_6_24890753_33943826	chr6:26367243:C:T	cis	6	26361282	G	C	0.969136	0.998841	-0.542078	0.0635736	1.50487e-17	0.0916168	rs4712982	chr6:26361282:G:C	intergenic
seq.17692.2	seq.17692.2_6_24890753_33943826	chr6:26367243:C:T	cis	6	26365367	T	C	0.969139	0.998874	-0.542074	0.0635752	1.50834e-17	0.0915721	rs12203176	chr6:26365367:T:C	intron
seq.17692.2	seq.17692.2_6_24890753_33943826	chr6:26367243:C:T	cis	6	26367243	C	T	0.969138	0.998923	-0.542097	0.0635722	1.49865e-17	0.0921047	rs9688949	chr6:26367243:C:T	intron
seq.17692.2	seq.17692.2_6_24890753_33943826	chr6:26367243:C:T	cis	6	26369156	G	A	0.969137	0.998857	-0.542092	0.0635735	1.50176e-17	0.0914185	rs72841510	chr6:26369156:G:A	intron
seq.17692.2	seq.17692.2_6_24890753_33943826	chr6:26367243:C:T	cis	6	26370520	G	A	0.969103	0.999918	-0.541291	0.0635054	1.54739e-17	0.0873433	rs35183513	chr6:26370520:G:A	missense
seq.17692.2	seq.17692.2_6_24890753_33943826	chr6:26367243:C:T	cis	6	26370692	T	C	0.969109	0.998133	-0.541677	0.0635713	1.58489e-17	0.081959	rs55827419	chr6:26370692:T:C	intron
seq.17692.2	seq.17692.2_6_24890753_33943826	chr6:26369024:C:T	cis	6	26353872	G	T	0.922445	0.998303	0.660816	0.040683	2.50207e-59	0.0125549	rs67509210	chr6:26353872:G:T	intergenic
seq.17692.2	seq.17692.2_6_24890753_33943826	chr6:26369024:C:T	cis	6	26354019	G	A	0.922445	0.998296	0.660812	0.0406832	2.509e-59	0.0125288	rs9366653	chr6:26354019:G:A	intergenic
seq.17692.2	seq.17692.2_6_24890753_33943826	chr6:26369024:C:T	cis	6	26354552	A	C	0.922436	0.99842	0.66081	0.0406764	2.40215e-59	0.013226	rs9379851	chr6:26354552:A:C	regulatory_region
seq.17692.2	seq.17692.2_6_24890753_33943826	chr6:26369024:C:T	cis	6	26354866	G	A	0.922436	0.99842	0.66081	0.0406764	2.40215e-59	0.013226	rs35934643	chr6:26354866:G:A	regulatory_region
seq.17692.2	seq.17692.2_6_24890753_33943826	chr6:26369024:C:T	cis	6	26355810	TTTTC	T	0.922438	0.998361	0.660929	0.0406754	2.27667e-59	0.0147809	rs139403547	chr6:26355810:TTTTC:T	intergenic
seq.17692.2	seq.17692.2_6_24890753_33943826	chr6:26369024:C:T	cis	6	26356119	C	A	0.922433	0.998461	0.660769	0.0406733	2.39276e-59	0.0133412	rs35304979	chr6:26356119:C:A	intergenic
seq.17692.2	seq.17692.2_6_24890753_33943826	chr6:26369024:C:T	cis	6	26356625	C	T	0.922433	0.998455	0.660772	0.0406735	2.39276e-59	0.0133216	rs71557332	chr6:26356625:C:T	intergenic
seq.17692.2	seq.17692.2_6_24890753_33943826	chr6:26369024:C:T	cis	6	26356723	T	C	0.922433	0.998454	0.660773	0.0406735	2.39221e-59	0.0133489	rs9393703	chr6:26356723:T:C	intergenic
seq.17692.2	seq.17692.2_6_24890753_33943826	chr6:26369024:C:T	cis	6	26356783	C	T	0.922435	0.998427	0.660779	0.040675	2.40991e-59	0.0132632	rs9358930	chr6:26356783:C:T	intergenic
seq.17692.2	seq.17692.2_6_24890753_33943826	chr6:26369024:C:T	cis	6	26357050	A	G	0.922436	0.998414	0.660809	0.0406749	2.37958e-59	0.0133952	rs9379852	chr6:26357050:A:G	intergenic
seq.17692.2	seq.17692.2_6_24890753_33943826	chr6:26369024:C:T	cis	6	26357407	A	G	0.922432	0.998468	0.660772	0.040673	2.38616e-59	0.013369	rs9379853	chr6:26357407:A:G	regulatory_region
seq.17692.2	seq.17692.2_6_24890753_33943826	chr6:26369024:C:T	cis	6	26358547	T	C	0.922554	0.998503	0.659605	0.0406897	4.24229e-59	0.0161356	rs9393704	chr6:26358547:T:C	regulatory_region
seq.17692.2	seq.17692.2_6_24890753_33943826	chr6:26369024:C:T	cis	6	26359013	A	T	0.922556	0.998499	0.659533	0.0406912	4.40961e-59	0.0146206	rs72836482	chr6:26359013:A:T	regulatory_region
seq.17692.2	seq.17692.2_6_24890753_33943826	chr6:26369024:C:T	cis	6	26360083	G	A	0.922556	0.998499	0.659533	0.0406912	4.40961e-59	0.0146206	rs9348709	chr6:26360083:G:A	intergenic
seq.17692.2	seq.17692.2_6_24890753_33943826	chr6:26369024:C:T	cis	6	26360215	TTTTTC	T	0.922554	0.998503	0.659605	0.0406897	4.24229e-59	0.0161356	rs142730696	chr6:26360215:TTTTTC:T	intergenic
seq.17692.2	seq.17692.2_6_24890753_33943826	chr6:26369024:C:T	cis	6	26360783	G	A	0.922446	1	0.658629	0.0406323	4.32016e-59	0.0157923	rs9393705	chr6:26360783:G:A	intergenic
seq.17692.2	seq.17692.2_6_24890753_33943826	chr6:26369024:C:T	cis	6	26361272	G	A	0.922556	0.998499	0.659533	0.0406912	4.40961e-59	0.0146206	rs9393706	chr6:26361272:G:A	intergenic
seq.17692.2	seq.17692.2_6_24890753_33943826	chr6:26369024:C:T	cis	6	26361428	ATTTTTTT	A	0.922554	0.998503	0.659605	0.0406897	4.24229e-59	0.0161356	rs70977272	chr6:26361428:ATTTTTTT:A	intergenic
seq.17692.2	seq.17692.2_6_24890753_33943826	chr6:26369024:C:T	cis	6	26361757	A	G	0.922558	0.998472	0.659535	0.0406921	4.43098e-59	0.0145602	rs34550936	chr6:26361757:A:G	intergenic
seq.17692.2	seq.17692.2_6_24890753_33943826	chr6:26369024:C:T	cis	6	26361891	A	T	0.922555	0.998512	0.659505	0.0406907	4.44427e-59	0.0144973	rs34622023	chr6:26361891:A:T	intergenic
seq.17692.2	seq.17692.2_6_24890753_33943826	chr6:26369024:C:T	cis	6	26362258	T	C	0.922559	0.998457	0.65953	0.0406931	4.46992e-59	0.0144455	rs9393707	chr6:26362258:T:C	regulatory_region
seq.17692.2	seq.17692.2_6_24890753_33943826	chr6:26369024:C:T	cis	6	26362415	T	C	0.922446	1	0.658629	0.0406323	4.32016e-59	0.0157923	rs9393708	chr6:26362415:T:C	regulatory_region
seq.17692.2	seq.17692.2_6_24890753_33943826	chr6:26369024:C:T	cis	6	26362477	C	T	0.922554	0.998519	0.659509	0.0406905	4.432e-59	0.0145275	rs9358932	chr6:26362477:C:T	regulatory_region
seq.17692.2	seq.17692.2_6_24890753_33943826	chr6:26369024:C:T	cis	6	26362626	T	C	0.922555	0.998505	0.65951	0.040691	4.44324e-59	0.0145057	rs9379854	chr6:26362626:T:C	intergenic
seq.17692.2	seq.17692.2_6_24890753_33943826	chr6:26369024:C:T	cis	6	26363527	G	C	0.922446	1	0.658629	0.0406323	4.32016e-59	0.0157923	rs9358934	chr6:26363527:G:C	regulatory_region
seq.17692.2	seq.17692.2_6_24890753_33943826	chr6:26369024:C:T	cis	6	26364400	A	C	0.922555	0.998505	0.659527	0.0406918	4.43711e-59	0.0145803	rs9357006	chr6:26364400:A:C	regulatory_region
seq.17692.2	seq.17692.2_6_24890753_33943826	chr6:26369024:C:T	cis	6	26364702	T	C	0.922446	1	0.658629	0.0406323	4.32016e-59	0.0157923	rs9379855	chr6:26364702:T:C	regulatory_region
seq.17692.2	seq.17692.2_6_24890753_33943826	chr6:26369024:C:T	cis	6	26365358	T	C	0.922446	1	0.658629	0.0406323	4.32016e-59	0.0157923	rs28362606	chr6:26365358:T:C	splice_donor_region
seq.17692.2	seq.17692.2_6_24890753_33943826	chr6:26369024:C:T	cis	6	26365451	T	G	0.922556	0.998476	0.659588	0.0406906	4.29635e-59	0.0158897	rs58825580	chr6:26365451:T:G	intron
seq.17692.2	seq.17692.2_6_24890753_33943826	chr6:26369024:C:T	cis	6	26365531	T	C	0.922779	0.997463	0.660778	0.0407568	4.1011e-59	0.0126055	rs68112369	chr6:26365531:T:C	intron
seq.17692.2	seq.17692.2_6_24890753_33943826	chr6:26369024:C:T	cis	6	26365538	T	C	0.922555	0.998506	0.659499	0.0406909	4.46272e-59	0.0149261	rs66827971	chr6:26365538:T:C	intron
seq.17692.2	seq.17692.2_6_24890753_33943826	chr6:26369024:C:T	cis	6	26365685	G	T	0.922553	0.998534	0.659523	0.0406902	4.39845e-59	0.0148091	rs71557334	chr6:26365685:G:T	intron
seq.17692.2	seq.17692.2_6_24890753_33943826	chr6:26369024:C:T	cis	6	26366283	T	A	0.922794	0.998681	0.660357	0.0407383	4.30527e-59	0.0112913	rs9348712	chr6:26366283:T:A	intron
seq.17692.2	seq.17692.2_6_24890753_33943826	chr6:26369024:C:T	cis	6	26366608	A	C	0.92279	0.998741	0.660315	0.0407357	4.30527e-59	0.0113212	rs9379856	chr6:26366608:A:C	intron
seq.17692.2	seq.17692.2_6_24890753_33943826	chr6:26369024:C:T	cis	6	26367426	G	C	0.922788	0.998761	0.660309	0.0407351	4.29734e-59	0.0113289	rs9379857	chr6:26367426:G:C	intron
seq.17692.2	seq.17692.2_6_24890753_33943826	chr6:26369024:C:T	cis	6	26367461	T	C	0.922699	1	0.65959	0.0406853	4.14859e-59	0.012041	rs9379858	chr6:26367461:T:C	intron
seq.17692.2	seq.17692.2_6_24890753_33943826	chr6:26369024:C:T	cis	6	26367605	A	G	0.922802	0.998565	0.660395	0.040742	4.3411e-59	0.0113288	rs9393710	chr6:26367605:A:G	intron
seq.17692.2	seq.17692.2_6_24890753_33943826	chr6:26369024:C:T	cis	6	26368051	G	A	0.922698	0.999993	0.659598	0.0406854	4.13714e-59	0.0120947	rs71557335	chr6:26368051:G:A	splice_donor
seq.17692.2	seq.17692.2_6_24890753_33943826	chr6:26369024:C:T	cis	6	26369024	C	T	0.926055	0.979145	0.687775	0.0420354	3.58344e-60	0.128642	rs13191660	chr6:26369024:C:T	intron
seq.17692.2	seq.17692.2_6_24890753_33943826	chr6:26369024:C:T	cis	6	26369321	C	T	0.922699	1	0.65959	0.0406853	4.14859e-59	0.012041	rs9379859	chr6:26369321:C:T	intron
seq.17692.2	seq.17692.2_6_24890753_33943826	chr6:26369024:C:T	cis	6	26369359	A	G	0.922787	0.998782	0.660332	0.0407344	4.23838e-59	0.0114838	rs9358935	chr6:26369359:A:G	intron
seq.17692.2	seq.17692.2_6_24890753_33943826	chr6:26369024:C:T	cis	6	26370137	G	C	0.922786	0.998795	0.66029	0.0407339	4.29734e-59	0.0113451	rs34436535	chr6:26370137:G:C	intron
seq.17692.2	seq.17692.2_6_24890753_33943826	chr6:26369024:C:T	cis	6	26370246	C	T	0.922786	0.998795	0.66029	0.0407339	4.29734e-59	0.0113451	rs35307327	chr6:26370246:C:T	intron
seq.17692.2	seq.17692.2_6_24890753_33943826	chr6:26369024:C:T	cis	6	26370429	A	G	0.922785	0.998802	0.660271	0.0407337	4.32414e-59	0.0113045	rs9358936	chr6:26370429:A:G	missense
seq.17692.2	seq.17692.2_6_24890753_33943826	chr6:26369024:C:T	cis	6	26370431	C	T	0.922749	0.998355	0.660039	0.0407258	4.50817e-59	0.0118357	rs9393711	chr6:26370431:C:T	synonymous
seq.17692.2	seq.17692.2_6_24890753_33943826	chr6:26369024:C:T	cis	6	26370772	G	C	0.922785	0.998802	0.660276	0.0407337	4.3132e-59	0.0113155	rs9393712	chr6:26370772:G:C	intron
seq.17692.2	seq.17692.2_6_24890753_33943826	chr6:26369024:C:T	cis	6	26371451	A	G	0.922786	0.998795	0.660273	0.0407339	4.32613e-59	0.0112921	rs12173854	chr6:26371451:A:G	intron
seq.17692.2	seq.17692.2_6_24890753_33943826	chr6:26369024:C:T	cis	6	26372199	A	G	0.922787	0.998774	0.660257	0.0407344	4.36817e-59	0.0111567	rs9379863	chr6:26372199:A:G	intron
seq.17692.2	seq.17692.2_6_24890753_33943826	chr6:26369024:C:T	cis	6	26372356	G	A	0.922789	0.998754	0.660257	0.0407351	4.38733e-59	0.0111229	rs9379864	chr6:26372356:G:A	intron
seq.17692.2	seq.17692.2_6_24890753_33943826	chr6:26369024:C:T	cis	6	26372558	A	G	0.922699	1	0.65959	0.0406853	4.14859e-59	0.012041	rs12176317	chr6:26372558:A:G	intron
seq.17692.2	seq.17692.2_6_24890753_33943826	chr6:26369024:C:T	cis	6	26372599	C	T	0.922806	0.998505	0.660473	0.0407427	4.22669e-59	0.0118204	rs12174602	chr6:26372599:C:T	intron
seq.17692.2	seq.17692.2_6_24890753_33943826	chr6:26369024:C:T	cis	6	26372858	C	T	0.922662	0.998756	0.658838	0.0407114	6.63437e-59	0.0138033	rs12174623	chr6:26372858:C:T	intron
seq.17692.2	seq.17692.2_6_24890753_33943826	chr6:26369024:C:T	cis	6	26372893	G	A	0.92295	0.998258	0.66168	0.0407762	3.24489e-59	0.0122003	rs12174639	chr6:26372893:G:A	splice_region
seq.17692.2	seq.17692.2_6_24890753_33943826	chr6:26369024:C:T	cis	6	26372922	C	T	0.922788	0.998761	0.66024	0.0407347	4.40555e-59	0.0110659	rs12174631	chr6:26372922:C:T	synonymous
seq.17692.2	seq.17692.2_6_24890753_33943826	chr6:26369024:C:T	cis	6	26373450	G	A	0.922699	1	0.65959	0.0406853	4.14859e-59	0.012041	rs9393713	chr6:26373450:G:A	3_prime_utr
seq.17692.2	seq.17692.2_6_24890753_33943826	chr6:26369024:C:T	cis	6	26373512	G	T	0.922699	1	0.65959	0.0406853	4.14859e-59	0.012041	rs9393714	chr6:26373512:G:T	3_prime_utr
seq.17692.2	seq.17692.2_6_24890753_33943826	chr6:26369024:C:T	cis	6	26374046	C	G	0.922788	0.998768	0.660243	0.0407344	4.39339e-59	0.0110889	rs9358937	chr6:26374046:C:G	intron
seq.17692.2	seq.17692.2_6_24890753_33943826	chr6:26369024:C:T	cis	6	26374750	T	C	0.922788	0.998768	0.660243	0.0407344	4.39339e-59	0.0110889	rs2073527	chr6:26374750:T:C	intron
seq.17692.2	seq.17692.2_6_24890753_33943826	chr6:26369024:C:T	cis	6	26374931	A	G	0.922788	0.998761	0.66024	0.0407347	4.40555e-59	0.0110659	rs2073529	chr6:26374931:A:G	intron
seq.17692.2	seq.17692.2_6_24890753_33943826	chr6:26369024:C:T	cis	6	26375015	T	C	0.922788	0.998768	0.660243	0.0407344	4.39339e-59	0.0110889	rs2073530	chr6:26375015:T:C	intron
seq.17692.2	seq.17692.2_6_24890753_33943826	chr6:26369024:C:T	cis	6	26375028	A	G	0.922791	0.998727	0.660311	0.0407358	4.3142e-59	0.0113238	rs2073531	chr6:26375028:A:G	intron
seq.17692.2	seq.17692.2_6_24890753_33943826	chr6:26369024:C:T	cis	6	26375417	G	A	0.922792	0.998714	0.660298	0.0407365	4.35512e-59	0.0111611	rs9393715	chr6:26375417:G:A	intron
seq.17692.2	seq.17692.2_6_24890753_33943826	chr6:26369024:C:T	cis	6	26375430	G	A	0.922789	0.998747	0.660284	0.0407351	4.3411e-59	0.0112122	rs9348716	chr6:26375430:G:A	intron
seq.17692.2	seq.17692.2_6_24890753_33943826	chr6:26369024:C:T	cis	6	26375626	C	G	0.92281	0.998443	0.66051	0.040745	4.22766e-59	0.0117562	rs9379871	chr6:26375626:C:G	3_prime_utr
seq.17692.2	seq.17692.2_6_24890753_33943826	chr6:26369024:C:T	cis	6	26375875	A	G	0.92279	0.998741	0.660269	0.0407355	4.37824e-59	0.0110916	rs3757138	chr6:26375875:A:G	3_prime_utr
seq.17692.2	seq.17692.2_6_24890753_33943826	chr6:26451660:T:C	cis	6	26423363	C	G	0.94904	0.998794	0.669137	0.0496714	2.30834e-41	0.0158431	rs3846842	chr6:26423363:C:G	splice_region
seq.17692.2	seq.17692.2_6_24890753_33943826	chr6:26451660:T:C	cis	6	26435131	G	A	0.949028	0.998568	0.670425	0.0496858	1.71277e-41	0.0245784	rs9467756	chr6:26435131:G:A	intergenic
seq.17692.2	seq.17692.2_6_24890753_33943826	chr6:26451660:T:C	cis	6	26435357	C	T	0.949024	0.998348	0.67102	0.0496971	1.51775e-41	0.0283562	rs9467757	chr6:26435357:C:T	intergenic
seq.17692.2	seq.17692.2_6_24890753_33943826	chr6:26451660:T:C	cis	6	26437225	C	T	0.949018	0.998133	0.671749	0.0497093	1.30107e-41	0.0339116	rs9461252	chr6:26437225:C:T	intergenic
seq.17692.2	seq.17692.2_6_24890753_33943826	chr6:26451660:T:C	cis	6	26443386	T	G	0.948939	0.996924	0.675322	0.0497484	5.65197e-42	0.100039	rs7751645	chr6:26443386:T:G	5_prime_utr
seq.17692.2	seq.17692.2_6_24890753_33943826	chr6:26451660:T:C	cis	6	26446477	A	G	0.948976	0.999139	0.675531	0.0497386	5.14636e-42	0.0854449	rs2281027	chr6:26446477:A:G	intron
seq.17692.2	seq.17692.2_6_24890753_33943826	chr6:26451660:T:C	cis	6	26451660	T	C	0.948921	0.997765	0.676521	0.0497509	4.10582e-42	0.136916	rs6935678	chr6:26451660:T:C	splice_polypyrimidine_tract
seq.17692.2	seq.17692.2_6_24890753_33943826	chr6:26451660:T:C	cis	6	26467531	C	T	0.949292	0.999582	0.673023	0.0498535	1.56351e-41	0.0254779	rs4422619	chr6:26467531:C:T	intron
seq.17692.2	seq.17692.2_6_24890753_33943826	chr6:26451660:T:C	cis	6	26468091	C	T	0.949306	0.999919	0.673171	0.0498507	1.48628e-41	0.0285604	rs3734541	chr6:26468091:C:T	synonymous
seq.17692.2	seq.17692.2_6_24890753_33943826	chr6:26451660:T:C	cis	6	26469917	G	A	0.949308	0.999959	0.67317	0.0498504	1.48491e-41	0.0284486	rs6456726	chr6:26469917:G:A	intron
seq.17692.2	seq.17692.2_6_24890753_33943826	chr6:26451660:T:C	cis	6	26472122	T	C	0.949306	1	0.673129	0.0498486	1.49142e-41	0.0280756	rs6907857	chr6:26472122:T:C	intron
seq.17692.2	seq.17692.2_6_24890753_33943826	chr6:26451660:T:C	cis	6	26473755	C	T	0.949306	1	0.673129	0.0498486	1.49142e-41	0.0280756	rs7773913	chr6:26473755:C:T	intron
seq.17692.2	seq.17692.2_6_24890753_33943826	chr6:26451660:T:C	cis	6	26475556	G	A	0.949306	1	0.673129	0.0498486	1.49142e-41	0.0280756	rs13437351	chr6:26475556:G:A	intron
seq.17692.2	seq.17692.2_6_24890753_33943826	chr6:26451660:T:C	cis	6	26488670	T	A	0.949209	0.999528	0.672753	0.0498244	1.51182e-41	0.0409038	rs7769926	chr6:26488670:T:A	intergenic
seq.17692.2	seq.17692.2_6_24890753_33943826	chr6:26451660:T:C	cis	6	26489556	T	A	0.949214	0.999417	0.672806	0.0498294	1.5181e-41	0.0403626	rs6941018	chr6:26489556:T:A	intergenic
seq.17692.2	seq.17692.2_6_24890753_33943826	chr6:26451660:T:C	cis	6	26489638	A	AT	0.949314	0.99853	0.672102	0.0498925	2.31739e-41	0.042327	.	chr6:26489638:A:AT	intergenic
seq.17692.2	seq.17692.2_6_24890753_33943826	chr6:26451660:T:C	cis	6	26490388	C	T	0.949209	0.999528	0.672753	0.0498244	1.51182e-41	0.0409038	rs9295691	chr6:26490388:C:T	intergenic
seq.17692.2	seq.17692.2_6_24890753_33943826	chr6:26451660:T:C	cis	6	26491061	C	T	0.949209	0.999528	0.672753	0.0498244	1.51182e-41	0.0409038	rs9467769	chr6:26491061:C:T	intergenic
seq.17692.2	seq.17692.2_6_24890753_33943826	chr6:26451660:T:C	cis	6	26493155	G	A	0.949184	0.999919	0.672322	0.0498059	1.58818e-41	0.0411372	rs13437012	chr6:26493155:G:A	regulatory_region
seq.17692.2	seq.17692.2_6_24890753_33943826	chr6:26451660:T:C	cis	6	26495226	G	A	0.94918	0.999838	0.672491	0.0498062	1.5188e-41	0.0428141	rs9467771	chr6:26495226:G:A	intergenic
seq.17692.2	seq.17692.2_6_24890753_33943826	chr6:26451660:T:C	cis	6	26495929	G	C	0.94918	0.999838	0.672491	0.0498062	1.5188e-41	0.0428141	rs11963680	chr6:26495929:G:C	intergenic
seq.17692.2	seq.17692.2_6_24890753_33943826	chr6:26451660:T:C	cis	6	26556893	C	G	0.949184	0.999458	0.671964	0.0498166	1.8218e-41	0.0340984	rs9467788	chr6:26556893:C:G	intergenic
seq.17702.53	seq.17702.53_14_106110170_106892543	chr14:106713311:C:T	trans	14	106645272	A	C	0.405082	0.95803	0.142723	0.0219106	7.32318e-11	0.000720526	rs67063320	chr14:106645272:A:C	intergenic
seq.17702.53	seq.17702.53_14_106110170_106892543	chr14:106713311:C:T	trans	14	106657835	C	T	0.407314	0.969416	0.141131	0.0217767	9.12221e-11	0.000662039	rs2072045	chr14:106657835:C:T	missense
seq.17702.53	seq.17702.53_14_106110170_106892543	chr14:106713311:C:T	trans	14	106659348	C	T	0.407491	0.96912	0.140979	0.0217748	9.51919e-11	0.000643227	rs4774006	chr14:106659348:C:T	intergenic
seq.17702.53	seq.17702.53_14_106110170_106892543	chr14:106713311:C:T	trans	14	106660132	G	A	0.407302	0.969695	0.140966	0.0217726	9.51481e-11	0.000642244	rs11620795	chr14:106660132:G:A	intergenic
seq.17702.53	seq.17702.53_14_106110170_106892543	chr14:106713311:C:T	trans	14	106660469	G	A	0.407304	0.969712	0.140971	0.0217724	9.4973e-11	0.00064475	rs10132152	chr14:106660469:G:A	intergenic
seq.17702.53	seq.17702.53_14_106110170_106892543	chr14:106713311:C:T	trans	14	106661719	G	T	0.407303	0.96929	0.141056	0.0217789	9.37346e-11	0.000644411	rs1858687	chr14:106661719:G:T	regulatory_region
seq.17702.53	seq.17702.53_14_106110170_106892543	chr14:106713311:C:T	trans	14	106662019	C	A	0.407291	0.969763	0.140968	0.0217718	9.49292e-11	0.000645793	rs1858686	chr14:106662019:C:A	tf_binding_site
seq.17702.53	seq.17702.53_14_106110170_106892543	chr14:106713311:C:T	trans	14	106662086	A	T	0.407288	0.969773	0.14097	0.0217717	9.48637e-11	0.000646729	rs1858685	chr14:106662086:A:T	regulatory_region
seq.17702.53	seq.17702.53_14_106110170_106892543	chr14:106713311:C:T	trans	14	106662531	C	T	0.407288	0.969769	0.140977	0.0217717	9.46673e-11	0.000647587	rs7147029	chr14:106662531:C:T	intergenic
seq.17702.53	seq.17702.53_14_106110170_106892543	chr14:106713311:C:T	trans	14	106663156	T	G	0.407331	0.96958	0.141011	0.0217737	9.40589e-11	0.000651595	rs3965027	chr14:106663156:T:G	intergenic
seq.17702.53	seq.17702.53_14_106110170_106892543	chr14:106713311:C:T	trans	14	106663535	A	G	0.407297	0.96972	0.140967	0.0217721	9.50167e-11	0.000645078	rs8015240	chr14:106663535:A:G	regulatory_region
seq.17702.53	seq.17702.53_14_106110170_106892543	chr14:106713311:C:T	trans	14	106663886	A	G	0.407285	0.969746	0.140964	0.021772	9.51043e-11	0.000643868	rs60286534	chr14:106663886:A:G	tf_binding_site
seq.17702.53	seq.17702.53_14_106110170_106892543	chr14:106713311:C:T	trans	14	106663889	G	C	0.407284	0.969746	0.140966	0.0217721	9.50386e-11	0.000644261	rs57640662	chr14:106663889:G:C	tf_binding_site
seq.17702.53	seq.17702.53_14_106110170_106892543	chr14:106713311:C:T	trans	14	106663911	C	T	0.407285	0.969698	0.140979	0.0217727	9.47982e-11	0.000645074	rs58047143	chr14:106663911:C:T	tf_binding_site
seq.17702.53	seq.17702.53_14_106110170_106892543	chr14:106713311:C:T	trans	14	106664407	T	A	0.407287	0.969689	0.140966	0.0217725	9.51262e-11	0.000642962	rs11624820	chr14:106664407:T:A	tf_binding_site
seq.17702.53	seq.17702.53_14_106110170_106892543	chr14:106713311:C:T	trans	14	106664560	G	A	0.407294	0.969707	0.140972	0.0217722	9.48855e-11	0.000643445	rs3937416	chr14:106664560:G:A	regulatory_region
seq.17702.53	seq.17702.53_14_106110170_106892543	chr14:106713311:C:T	trans	14	106664748	C	G	0.407285	0.969742	0.140967	0.021772	9.49948e-11	0.000644482	rs2078690	chr14:106664748:C:G	regulatory_region
seq.17702.53	seq.17702.53_14_106110170_106892543	chr14:106713311:C:T	trans	14	106664908	C	CT	0.408172	0.966867	0.141363	0.021789	8.70964e-11	0.00068793	.	chr14:106664908:C:CT	regulatory_region
seq.17702.53	seq.17702.53_14_106110170_106892543	chr14:106713311:C:T	trans	14	106665674	A	C	0.408405	0.96487	0.141889	0.0218515	8.39653e-11	0.000862953	rs10131124	chr14:106665674:A:C	intergenic
seq.17702.53	seq.17702.53_14_106110170_106892543	chr14:106713311:C:T	trans	14	106668226	A	G	0.418188	0.967112	0.154372	0.0218192	1.49383e-12	0.018939	rs2187994	chr14:106668226:A:G	intergenic
seq.17702.53	seq.17702.53_14_106110170_106892543	chr14:106713311:C:T	trans	14	106668484	A	G	0.418302	0.966774	0.154334	0.021822	1.52265e-12	0.0186348	rs6576199	chr14:106668484:A:G	intergenic
seq.17702.53	seq.17702.53_14_106110170_106892543	chr14:106713311:C:T	trans	14	106668703	G	C	0.418213	0.967241	0.15435	0.0218172	1.49761e-12	0.0188908	rs6576200	chr14:106668703:G:C	intergenic
seq.17702.53	seq.17702.53_14_106110170_106892543	chr14:106713311:C:T	trans	14	106669198	A	G	0.418262	0.967102	0.154373	0.0218197	1.4952e-12	0.0181894	rs10141450	chr14:106669198:A:G	intergenic
seq.17702.53	seq.17702.53_14_106110170_106892543	chr14:106713311:C:T	trans	14	106671861	A	G	0.418205	0.96893	0.15323	0.021746	1.83654e-12	0.0123603	rs7159297	chr14:106671861:A:G	non_coding_transcript_exon
seq.17702.53	seq.17702.53_14_106110170_106892543	chr14:106713311:C:T	trans	14	106672548	T	C	0.41833	0.968113	0.152933	0.0217564	2.07539e-12	0.0116933	rs10220646	chr14:106672548:T:C	intergenic
seq.17702.53	seq.17702.53_14_106110170_106892543	chr14:106713311:C:T	trans	14	106673442	T	C	0.418445	0.973866	0.152357	0.021689	2.14635e-12	0.00949558	rs7161497	chr14:106673442:T:C	intergenic
seq.17702.53	seq.17702.53_14_106110170_106892543	chr14:106713311:C:T	trans	14	106673891	A	G	0.41847	0.97416	0.152506	0.0216823	2.01187e-12	0.00968745	rs11624912	chr14:106673891:A:G	intergenic
seq.17702.53	seq.17702.53_14_106110170_106892543	chr14:106713311:C:T	trans	14	106676185	G	A	0.419032	0.974541	0.152517	0.0216927	2.05353e-12	0.00810107	rs2006284	chr14:106676185:G:A	intergenic
seq.17702.53	seq.17702.53_14_106110170_106892543	chr14:106713311:C:T	trans	14	106677179	G	C	0.418964	0.97439	0.152684	0.0216951	1.95434e-12	0.00847149	rs10150460	chr14:106677179:G:C	intergenic
seq.17702.53	seq.17702.53_14_106110170_106892543	chr14:106713311:C:T	trans	14	106678273	A	G	0.412593	0.999885	0.149504	0.021472	3.33734e-12	0.0053463	rs17113249	chr14:106678273:A:G	intergenic
seq.17702.53	seq.17702.53_14_106110170_106892543	chr14:106713311:C:T	trans	14	106681273	A	T	0.418864	0.974674	0.152391	0.0216972	2.16322e-12	0.00813524	rs4774008	chr14:106681273:A:T	regulatory_region
seq.17702.53	seq.17702.53_14_106110170_106892543	chr14:106713311:C:T	trans	14	106681395	G	A	0.610136	0.918472	-0.155373	0.0225935	6.11787e-12	0.00213404	rs2583285	chr14:106681395:G:A	regulatory_region
seq.17702.53	seq.17702.53_14_106110170_106892543	chr14:106713311:C:T	trans	14	106681814	C	T	0.41816	0.974549	0.154046	0.0217431	1.39219e-12	0.0116353	rs10143242	chr14:106681814:C:T	regulatory_region
seq.17702.53	seq.17702.53_14_106110170_106892543	chr14:106713311:C:T	trans	14	106682022	C	G	0.418152	0.974577	0.154044	0.0217429	1.39252e-12	0.0116375	rs2105991	chr14:106682022:C:G	intergenic
seq.17702.53	seq.17702.53_14_106110170_106892543	chr14:106713311:C:T	trans	14	106682155	G	C	0.41815	0.974577	0.154052	0.0217429	1.38899e-12	0.0116552	rs2105990	chr14:106682155:G:C	intergenic
seq.17702.53	seq.17702.53_14_106110170_106892543	chr14:106713311:C:T	trans	14	106682199	C	T	0.41805	0.974445	0.153813	0.0217498	1.52757e-12	0.0112253	rs2105989	chr14:106682199:C:T	intergenic
seq.17702.53	seq.17702.53_14_106110170_106892543	chr14:106713311:C:T	trans	14	106682286	C	T	0.450815	0.975506	0.135495	0.0215888	3.46952e-10	0.000813558	rs3944157	chr14:106682286:C:T	intergenic
seq.17702.53	seq.17702.53_14_106110170_106892543	chr14:106713311:C:T	trans	14	106683696	G	A	0.450831	0.975449	0.135497	0.0215894	3.472e-10	0.000814184	rs6576201	chr14:106683696:G:A	non_coding_transcript_exon
seq.17702.53	seq.17702.53_14_106110170_106892543	chr14:106713311:C:T	trans	14	106683806	C	T	0.418087	0.974583	0.15387	0.0217469	1.48936e-12	0.0113917	rs9324092	chr14:106683806:C:T	non_coding_transcript_exon
seq.17702.53	seq.17702.53_14_106110170_106892543	chr14:106713311:C:T	trans	14	106683893	C	T	0.450848	0.975386	0.135499	0.0215898	3.47304e-10	0.000811694	rs9324093	chr14:106683893:C:T	non_coding_transcript_exon
seq.17702.53	seq.17702.53_14_106110170_106892543	chr14:106713311:C:T	trans	14	106685105	C	T	0.418149	0.974567	0.154055	0.0217432	1.38835e-12	0.0116732	rs1024350	chr14:106685105:C:T	intergenic
seq.17702.53	seq.17702.53_14_106110170_106892543	chr14:106713311:C:T	trans	14	106685899	C	T	0.450825	0.975488	0.135517	0.0215887	3.44643e-10	0.000819577	rs10139058	chr14:106685899:C:T	intergenic
seq.17702.53	seq.17702.53_14_106110170_106892543	chr14:106713311:C:T	trans	14	106686149	A	G	0.418082	0.97457	0.15384	0.0217469	1.50418e-12	0.0113042	rs1974468	chr14:106686149:A:G	intergenic
seq.17702.53	seq.17702.53_14_106110170_106892543	chr14:106713311:C:T	trans	14	106686330	A	AAAAG	0.423498	0.953025	0.154388	0.0219467	1.9971e-12	0.0102313	.	chr14:106686330:A:AAAAG	intergenic
seq.17702.53	seq.17702.53_14_106110170_106892543	chr14:106713311:C:T	trans	14	106686361	A	C	0.450815	0.975525	0.135513	0.0215884	3.44913e-10	0.000818779	rs8004835	chr14:106686361:A:C	intergenic
seq.17702.53	seq.17702.53_14_106110170_106892543	chr14:106713311:C:T	trans	14	106687277	A	G	0.418494	0.974074	0.153654	0.0217438	1.58818e-12	0.011006	rs7143784	chr14:106687277:A:G	intergenic
seq.17702.53	seq.17702.53_14_106110170_106892543	chr14:106713311:C:T	trans	14	106687444	T	C	0.451008	0.974959	0.135725	0.0216011	3.31558e-10	0.000944321	rs2097580	chr14:106687444:T:C	intergenic
seq.17702.53	seq.17702.53_14_106110170_106892543	chr14:106713311:C:T	trans	14	106692195	T	C	0.418617	0.972579	0.154623	0.0217732	1.23367e-12	0.0141957	rs28489943	chr14:106692195:T:C	regulatory_region
seq.17702.53	seq.17702.53_14_106110170_106892543	chr14:106713311:C:T	trans	14	106692280	T	G	0.417672	0.971853	0.154492	0.0217888	1.3369e-12	0.0129977	rs28638467	chr14:106692280:T:G	regulatory_region
seq.17702.53	seq.17702.53_14_106110170_106892543	chr14:106713311:C:T	trans	14	106692481	A	T	0.418316	0.97362	0.154329	0.0217613	1.32282e-12	0.013665	rs4774009	chr14:106692481:A:T	regulatory_region
seq.17702.53	seq.17702.53_14_106110170_106892543	chr14:106713311:C:T	trans	14	106692491	G	C	0.418309	0.973624	0.154247	0.0217593	1.35332e-12	0.0131386	rs4774010	chr14:106692491:G:C	regulatory_region
seq.17702.53	seq.17702.53_14_106110170_106892543	chr14:106713311:C:T	trans	14	106693022	T	C	0.417945	0.919019	0.155812	0.0223802	3.35351e-12	0.00459136	rs12435538	chr14:106693022:T:C	regulatory_region
seq.17702.53	seq.17702.53_14_106110170_106892543	chr14:106713311:C:T	trans	14	106693483	A	C	0.418342	0.974051	0.154258	0.0217541	1.33168e-12	0.0135404	rs7152654	chr14:106693483:A:C	intergenic
seq.17702.53	seq.17702.53_14_106110170_106892543	chr14:106713311:C:T	trans	14	106694888	A	T	0.42627	0.942114	0.155619	0.0220662	1.75833e-12	0.0122001	rs11851826	chr14:106694888:A:T	regulatory_region
seq.17702.53	seq.17702.53_14_106110170_106892543	chr14:106713311:C:T	trans	14	106695208	A	C	0.418352	0.973851	0.154322	0.0217559	1.30918e-12	0.0137441	rs11629167	chr14:106695208:A:C	non_coding_transcript_exon
seq.17702.53	seq.17702.53_14_106110170_106892543	chr14:106713311:C:T	trans	14	106695491	A	G	0.418357	0.974041	0.154342	0.0217539	1.2942e-12	0.0138949	rs10130834	chr14:106695491:A:G	regulatory_region
seq.17702.53	seq.17702.53_14_106110170_106892543	chr14:106713311:C:T	trans	14	106695939	A	G	0.411722	0.999877	0.150928	0.0215382	2.42717e-12	0.00896534	rs4774174	chr14:106695939:A:G	intergenic
seq.17702.53	seq.17702.53_14_106110170_106892543	chr14:106713311:C:T	trans	14	106696010	G	A	0.418296	0.974182	0.154173	0.021756	1.37594e-12	0.0136548	rs4774175	chr14:106696010:G:A	intergenic
seq.17702.53	seq.17702.53_14_106110170_106892543	chr14:106713311:C:T	trans	14	106696635	G	A	0.418478	0.973543	0.154553	0.0217581	1.21871e-12	0.0143266	rs7150161	chr14:106696635:G:A	intergenic
seq.17702.53	seq.17702.53_14_106110170_106892543	chr14:106713311:C:T	trans	14	106697560	G	T	0.418524	0.973402	0.154626	0.0217591	1.19207e-12	0.0146194	rs8018138	chr14:106697560:G:T	intergenic
seq.17702.53	seq.17702.53_14_106110170_106892543	chr14:106713311:C:T	trans	14	106699964	T	C	0.417987	0.970857	0.154613	0.0217982	1.31311e-12	0.0136437	rs28836184	chr14:106699964:T:C	intergenic
seq.17702.53	seq.17702.53_14_106110170_106892543	chr14:106713311:C:T	trans	14	106704809	T	G	0.41822	0.968961	0.153908	0.0218162	1.72902e-12	0.0106656	rs4600373	chr14:106704809:T:G	intergenic
seq.17702.53	seq.17702.53_14_106110170_106892543	chr14:106713311:C:T	trans	14	106707871	C	A	0.418898	0.967527	0.15555	0.0218281	1.03229e-12	0.0149659	rs10150118	chr14:106707871:C:A	intergenic
seq.17702.53	seq.17702.53_14_106110170_106892543	chr14:106713311:C:T	trans	14	106707879	T	C	0.418883	0.967507	0.15555	0.0218287	1.03371e-12	0.0149527	rs10139387	chr14:106707879:T:C	intergenic
seq.17702.53	seq.17702.53_14_106110170_106892543	chr14:106713311:C:T	trans	14	106708038	C	T	0.434375	0.899724	0.161534	0.0225349	7.59976e-13	0.0205215	rs2105987	chr14:106708038:C:T	intergenic
seq.17702.53	seq.17702.53_14_106110170_106892543	chr14:106713311:C:T	trans	14	106710577	C	T	0.430235	0.93993	0.153087	0.0220388	3.75146e-12	0.00386861	rs17113347	chr14:106710577:C:T	intergenic
seq.17702.53	seq.17702.53_14_106110170_106892543	chr14:106713311:C:T	trans	14	106710774	A	C	0.456112	0.902787	0.15717	0.0224489	2.53688e-12	0.00112138	rs72690530	chr14:106710774:A:C	intergenic
seq.17702.53	seq.17702.53_14_106110170_106892543	chr14:106713311:C:T	trans	14	106711083	T	C	0.41793	0.95738	0.156115	0.0219626	1.17517e-12	0.0103293	rs66895876	chr14:106711083:T:C	intergenic
seq.17702.53	seq.17702.53_14_106110170_106892543	chr14:106713311:C:T	trans	14	106711224	G	T	0.412661	0.942829	0.15888	0.0221634	7.57705e-13	0.0180957	rs11624734	chr14:106711224:G:T	intergenic
seq.17702.53	seq.17702.53_14_106110170_106892543	chr14:106713311:C:T	trans	14	106712431	A	G	0.450896	0.871648	0.154171	0.0227928	1.34215e-11	0.00165633	rs3814923	chr14:106712431:A:G	regulatory_region
seq.17702.53	seq.17702.53_14_106110170_106892543	chr14:106713311:C:T	trans	14	106712535	G	C	0.452729	0.865893	0.156785	0.0228932	7.45933e-12	0.00232036	rs3814922	chr14:106712535:G:C	regulatory_region
seq.17702.53	seq.17702.53_14_106110170_106892543	chr14:106713311:C:T	trans	14	106712680	C	T	0.418234	0.962659	0.156819	0.0219014	8.05564e-13	0.0195202	rs3814917	chr14:106712680:C:T	tf_binding_site
seq.17702.53	seq.17702.53_14_106110170_106892543	chr14:106713311:C:T	trans	14	106713311	C	T	0.418392	0.965379	0.157123	0.0218593	6.57809e-13	0.0213871	rs3814913	chr14:106713311:C:T	intergenic
seq.17702.53	seq.17702.53_14_106110170_106892543	chr14:106713311:C:T	trans	14	106713317	G	A	0.419464	0.967487	0.156517	0.0218203	7.33669e-13	0.0194909	rs3814911	chr14:106713317:G:A	intergenic
seq.17702.53	seq.17702.53_14_106110170_106892543	chr14:106713311:C:T	trans	14	106713766	C	T	0.428572	0.928054	0.15789	0.0222094	1.16735e-12	0.0134144	rs7140392	chr14:106713766:C:T	intergenic
seq.17702.53	seq.17702.53_14_106110170_106892543	chr14:106713311:C:T	trans	14	106768275	G	T	0.421708	0.966382	0.156239	0.021803	7.72503e-13	0.0164342	rs4774189	chr14:106768275:G:T	intergenic
seq.17702.53	seq.17702.53_14_106110170_106892543	chr14:106713311:C:T	trans	14	106775438	G	A	0.429825	0.972795	0.155193	0.0216998	8.56249e-13	0.00435199	rs28362068	chr14:106775438:G:A	non_coding_transcript_exon
seq.17702.53	seq.17702.53_14_106110170_106892543	chr14:106713311:C:T	trans	14	106776119	G	T	0.43005	0.973753	0.155424	0.0216917	7.77141e-13	0.00489115	rs7161740	chr14:106776119:G:T	intergenic
seq.17702.53	seq.17702.53_14_106110170_106892543	chr14:106713311:C:T	trans	14	106776442	G	A	0.428568	0.974092	0.156416	0.0216721	5.29907e-13	0.00677056	rs6576222	chr14:106776442:G:A	intergenic
seq.17702.53	seq.17702.53_14_106110170_106892543	chr14:106713311:C:T	trans	14	106776448	C	T	0.428565	0.974103	0.156416	0.0216719	5.29785e-13	0.00677073	rs6576223	chr14:106776448:C:T	intergenic
seq.17702.53	seq.17702.53_14_106110170_106892543	chr14:106713311:C:T	trans	14	106776698	A	G	0.428551	0.97421	0.156383	0.021671	5.34318e-13	0.00672946	rs988134	chr14:106776698:A:G	intergenic
seq.17702.53	seq.17702.53_14_106110170_106892543	chr14:106713311:C:T	trans	14	106776724	A	G	0.42855	0.974212	0.156384	0.0216709	5.34195e-13	0.00673025	rs988133	chr14:106776724:A:G	intergenic
seq.17702.53	seq.17702.53_14_106110170_106892543	chr14:106713311:C:T	trans	14	106776758	C	T	0.431495	0.966162	0.155941	0.0216987	6.63896e-13	0.00413281	rs988132	chr14:106776758:C:T	intergenic
seq.17702.53	seq.17702.53_14_106110170_106892543	chr14:106713311:C:T	trans	14	106777494	G	T	0.428967	0.972772	0.156927	0.0216796	4.53733e-13	0.00783802	rs8009594	chr14:106777494:G:T	intergenic
seq.17702.53	seq.17702.53_14_106110170_106892543	chr14:106713311:C:T	trans	14	106777510	G	T	0.428493	0.973205	0.156586	0.0216852	5.16535e-13	0.0068365	rs8009612	chr14:106777510:G:T	intergenic
seq.17702.53	seq.17702.53_14_106110170_106892543	chr14:106713311:C:T	trans	14	106777816	C	T	0.428924	0.972803	0.15631	0.0216838	5.65197e-13	0.00639405	rs11626558	chr14:106777816:C:T	intergenic
seq.17702.53	seq.17702.53_14_106110170_106892543	chr14:106713311:C:T	trans	14	106777987	A	G	0.428564	0.974152	0.156367	0.0216713	5.37774e-13	0.00670012	rs8010005	chr14:106777987:A:G	intergenic
seq.17702.53	seq.17702.53_14_106110170_106892543	chr14:106713311:C:T	trans	14	106777997	G	A	0.428557	0.97417	0.156383	0.0216713	5.34934e-13	0.00674063	rs6576224	chr14:106777997:G:A	intergenic
seq.17702.53	seq.17702.53_14_106110170_106892543	chr14:106713311:C:T	trans	14	106778016	A	G	0.428682	0.973737	0.156453	0.0216767	5.29176e-13	0.00665373	rs8010020	chr14:106778016:A:G	intergenic
seq.17702.53	seq.17702.53_14_106110170_106892543	chr14:106713311:C:T	trans	14	106778120	G	C	0.428549	0.974219	0.156388	0.0216708	5.33335e-13	0.00674831	rs6576225	chr14:106778120:G:C	intergenic
seq.17702.53	seq.17702.53_14_106110170_106892543	chr14:106713311:C:T	trans	14	106778135	G	A	0.42855	0.974219	0.156386	0.0216708	5.33703e-13	0.00673898	rs6576226	chr14:106778135:G:A	intergenic
seq.17702.53	seq.17702.53_14_106110170_106892543	chr14:106713311:C:T	trans	14	106778193	C	CA	0.428579	0.974114	0.156396	0.0216716	5.32844e-13	0.00677422	rs34359783	chr14:106778193:C:CA	intergenic
seq.17702.53	seq.17702.53_14_106110170_106892543	chr14:106713311:C:T	trans	14	106778534	G	A	0.428533	0.974143	0.156381	0.0216719	5.3592e-13	0.00670173	rs6576229	chr14:106778534:G:A	intergenic
seq.17702.53	seq.17702.53_14_106110170_106892543	chr14:106713311:C:T	trans	14	106778539	C	A	0.428537	0.97413	0.156382	0.0216721	5.3592e-13	0.00670481	rs6576230	chr14:106778539:C:A	intergenic
seq.17702.53	seq.17702.53_14_106110170_106892543	chr14:106713311:C:T	trans	14	106778696	T	C	0.42855	0.974219	0.156386	0.0216708	5.33703e-13	0.00673898	rs7154420	chr14:106778696:T:C	intergenic
seq.17702.53	seq.17702.53_14_106110170_106892543	chr14:106713311:C:T	trans	14	106778716	T	TAC	0.428604	0.97402	0.156394	0.0216725	5.34441e-13	0.00675293	rs58283054	chr14:106778716:T:TAC	intergenic
seq.17702.53	seq.17702.53_14_106110170_106892543	chr14:106713311:C:T	trans	14	106778784	C	G	0.428561	0.97418	0.156391	0.0216713	5.33335e-13	0.00675931	rs10147591	chr14:106778784:C:G	intergenic
seq.17702.53	seq.17702.53_14_106110170_106892543	chr14:106713311:C:T	trans	14	106778807	T	C	0.42856	0.974181	0.156372	0.0216711	5.36661e-13	0.00671309	rs79583479	chr14:106778807:T:C	intergenic
seq.17702.53	seq.17702.53_14_106110170_106892543	chr14:106713311:C:T	trans	14	106778810	T	A	0.428571	0.974141	0.156403	0.0216715	5.31374e-13	0.00676831	rs74400082	chr14:106778810:T:A	intergenic
seq.17702.53	seq.17702.53_14_106110170_106892543	chr14:106713311:C:T	trans	14	106778812	C	T	0.429412	0.971379	0.156698	0.0216935	5.07575e-13	0.006937	rs77549823	chr14:106778812:C:T	intergenic
seq.17702.53	seq.17702.53_14_106110170_106892543	chr14:106713311:C:T	trans	14	106778866	T	C	0.428556	0.974196	0.156383	0.0216711	5.34564e-13	0.00673519	rs10136903	chr14:106778866:T:C	intergenic
seq.17702.53	seq.17702.53_14_106110170_106892543	chr14:106713311:C:T	trans	14	106779186	T	C	0.428556	0.974198	0.15639	0.0216711	5.33458e-13	0.00674688	rs11847766	chr14:106779186:T:C	intergenic
seq.17702.53	seq.17702.53_14_106110170_106892543	chr14:106713311:C:T	trans	14	106779612	A	G	0.428589	0.974754	0.156227	0.0216646	5.54753e-13	0.00648533	rs12590732	chr14:106779612:A:G	intergenic
seq.17702.53	seq.17702.53_14_106110170_106892543	chr14:106713311:C:T	trans	14	106780838	A	C	0.428589	0.974776	0.156208	0.021664	5.57571e-13	0.00644155	rs4476076	chr14:106780838:A:C	intergenic
seq.17702.53	seq.17702.53_14_106110170_106892543	chr14:106713311:C:T	trans	14	106781490	C	T	0.428303	0.974045	0.155961	0.0216725	6.18871e-13	0.00576807	rs8021941	chr14:106781490:C:T	intergenic
seq.17702.53	seq.17702.53_14_106110170_106892543	chr14:106713311:C:T	trans	14	106781985	A	T	0.428568	0.974851	0.15623	0.0216635	5.52713e-13	0.00649532	rs8022547	chr14:106781985:A:T	intergenic
seq.17702.53	seq.17702.53_14_106110170_106892543	chr14:106713311:C:T	trans	14	106782219	A	C	0.42856	0.974865	0.15622	0.0216636	5.54626e-13	0.00646752	rs8006888	chr14:106782219:A:C	intergenic
seq.17702.53	seq.17702.53_14_106110170_106892543	chr14:106713311:C:T	trans	14	106782288	A	C	0.428318	0.974004	0.156019	0.0216729	6.07435e-13	0.0058471	rs10142931	chr14:106782288:A:C	intergenic
seq.17702.53	seq.17702.53_14_106110170_106892543	chr14:106713311:C:T	trans	14	106782317	T	C	0.42856	0.974873	0.15623	0.0216634	5.52586e-13	0.0064925	rs10132172	chr14:106782317:T:C	intergenic
seq.17702.53	seq.17702.53_14_106110170_106892543	chr14:106713311:C:T	trans	14	106782331	G	A	0.428558	0.974864	0.156225	0.0216634	5.53605e-13	0.00647822	rs10143166	chr14:106782331:G:A	intergenic
seq.17702.53	seq.17702.53_14_106110170_106892543	chr14:106713311:C:T	trans	14	106782337	A	G	0.438904	0.997411	0.148026	0.0213668	4.27268e-12	0.00154637	rs10142951	chr14:106782337:A:G	intergenic
seq.17702.53	seq.17702.53_14_106110170_106892543	chr14:106713311:C:T	trans	14	106782523	G	C	0.428569	0.97486	0.156224	0.0216636	5.53988e-13	0.00649382	rs34326748	chr14:106782523:G:C	intergenic
seq.17702.53	seq.17702.53_14_106110170_106892543	chr14:106713311:C:T	trans	14	106782559	G	A	0.428623	0.974641	0.156193	0.0216668	5.64287e-13	0.00635959	rs10143385	chr14:106782559:G:A	intergenic
seq.17702.53	seq.17702.53_14_106110170_106892543	chr14:106713311:C:T	trans	14	106782999	A	G	0.42873	0.973559	0.156187	0.0216756	5.77697e-13	0.00625015	rs12589177	chr14:106782999:A:G	intergenic
seq.17702.53	seq.17702.53_14_106110170_106892543	chr14:106713311:C:T	trans	14	106783414	A	G	0.428302	0.97386	0.156303	0.0216766	5.56673e-13	0.00646262	rs59939897	chr14:106783414:A:G	intergenic
seq.17702.53	seq.17702.53_14_106110170_106892543	chr14:106713311:C:T	trans	14	106783693	T	C	0.428561	0.974879	0.156226	0.0216633	5.53223e-13	0.00648828	rs6576231	chr14:106783693:T:C	intergenic
seq.17702.53	seq.17702.53_14_106110170_106892543	chr14:106713311:C:T	trans	14	106784065	G	A	0.429638	0.970513	0.156534	0.0216889	5.3064e-13	0.00548494	rs8014529	chr14:106784065:G:A	intergenic
seq.17702.53	seq.17702.53_14_106110170_106892543	chr14:106713311:C:T	trans	14	106784149	C	T	0.42855	0.974805	0.156219	0.0216642	5.5552e-13	0.00647699	rs12101190	chr14:106784149:C:T	intergenic
seq.17702.53	seq.17702.53_14_106110170_106892543	chr14:106713311:C:T	trans	14	106785139	T	C	0.428512	0.974524	0.156283	0.0216684	5.49414e-13	0.0069012	rs8004895	chr14:106785139:T:C	intergenic
seq.17702.53	seq.17702.53_14_106110170_106892543	chr14:106713311:C:T	trans	14	106785326	C	G	0.428567	0.974821	0.156217	0.021664	5.55776e-13	0.00646298	rs28789188	chr14:106785326:C:G	intergenic
seq.17702.53	seq.17702.53_14_106110170_106892543	chr14:106713311:C:T	trans	14	106785926	A	G	0.428627	0.974642	0.156278	0.0216661	5.47394e-13	0.00667417	rs8004923	chr14:106785926:A:G	intergenic
seq.17702.53	seq.17702.53_14_106110170_106892543	chr14:106713311:C:T	trans	14	106786292	T	C	0.428652	0.974624	0.156241	0.0216657	5.53605e-13	0.00653625	rs8011115	chr14:106786292:T:C	intergenic
seq.17702.53	seq.17702.53_14_106110170_106892543	chr14:106713311:C:T	trans	14	106787090	A	G	0.428604	0.974727	0.156284	0.0216655	5.45255e-13	0.0067054	rs6576232	chr14:106787090:A:G	intergenic
seq.17702.53	seq.17702.53_14_106110170_106892543	chr14:106713311:C:T	trans	14	106792798	T	C	0.429968	0.96787	0.155186	0.0217287	9.20238e-13	0.00433587	rs10131875	chr14:106792798:T:C	regulatory_region
seq.17702.53	seq.17702.53_14_106110170_106892543	chr14:106713311:C:T	trans	14	106799309	A	G	0.430409	0.965404	0.15474	0.0217579	1.14472e-12	0.00333039	rs55995061	chr14:106799309:A:G	intergenic
seq.17702.53	seq.17702.53_14_106110170_106892543	chr14:106713311:C:T	trans	14	106799323	G	A	0.430367	0.965562	0.154693	0.0217566	1.15904e-12	0.00328652	rs55848268	chr14:106799323:G:A	intergenic
seq.17702.53	seq.17702.53_14_106110170_106892543	chr14:106713311:C:T	trans	14	106800208	C	T	0.430731	0.966252	0.155023	0.0217482	1.01789e-12	0.00382373	rs11628999	chr14:106800208:C:T	intergenic
seq.17702.53	seq.17702.53_14_106110170_106892543	chr14:106713311:C:T	trans	14	106802182	T	C	0.428382	0.961901	0.150229	0.021759	5.04778e-12	0.000846488	rs11627315	chr14:106802182:T:C	intergenic
seq.17702.53	seq.17702.53_14_106110170_106892543	chr14:106713311:C:T	trans	14	106802973	G	A	0.431392	0.953542	0.151747	0.0218777	4.02995e-12	0.000930471	rs2073668	chr14:106802973:G:A	synonymous
seq.17702.53	seq.17702.53_2_233230299_233934355	chr2:233698733:A:G	cis	2	233620497	C	T	0.935231	0.914621	-0.396668	0.0469771	3.07044e-17	0.0473474	rs28969673	chr2:233620497:C:T	intron
seq.17702.53	seq.17702.53_2_233230299_233934355	chr2:233698733:A:G	cis	2	233698733	A	G	0.930919	0.902862	-0.417291	0.0460894	1.37911e-19	0.434768	rs76518000	chr2:233698733:A:G	intron
seq.17702.53	seq.17702.53_2_233230299_233934355	chr2:233698733:A:G	cis	2	233744094	T	C	0.929767	0.934827	-0.390836	0.0447375	2.41046e-18	0.129265	rs139116240	chr2:233744094:T:C	intron
seq.17702.53	seq.17702.53_2_233230299_233934355	chr2:233698733:A:G	cis	2	233767180	T	C	0.944343	0.994895	-0.431102	0.0483593	4.89666e-19	0.385232	rs4148327	chr2:233767180:T:C	intron
seq.17702.53	seq.17702.53_2_233230299_233934355	chr2:233728376:T:C	cis	2	233720033	T	G	0.882276	0.961897	0.398623	0.0346577	1.2933e-30	0.0334833	rs13401281	chr2:233720033:T:G	intron
seq.17702.53	seq.17702.53_2_233230299_233934355	chr2:233728376:T:C	cis	2	233724699	C	T	0.878201	0.963519	0.397416	0.0340965	2.14783e-31	0.0216662	rs138869941	chr2:233724699:C:T	intron
seq.17702.53	seq.17702.53_2_233230299_233934355	chr2:233728376:T:C	cis	2	233728376	T	C	0.880353	0.984992	0.400878	0.0340506	5.3765e-32	0.142166	rs1983023	chr2:233728376:T:C	intron
seq.17702.53	seq.17702.53_2_233230299_233934355	chr2:233728376:T:C	cis	2	233729266	T	C	0.879966	0.985986	0.396786	0.0340007	1.8151e-31	0.111392	rs6431625	chr2:233729266:T:C	missense
seq.17702.53	seq.17702.53_2_233230299_233934355	chr2:233728376:T:C	cis	2	233730664	G	A	0.880422	0.998743	0.382255	0.0337594	1.01042e-29	0.0211547	rs11891311	chr2:233730664:G:A	intron
seq.17702.53	seq.17702.53_2_233230299_233934355	chr2:233728376:T:C	cis	2	233732129	GTTGT	G	0.881435	0.986551	0.385306	0.0340984	1.31492e-29	0.0190929	rs201829156	chr2:233732129:GTTGT:G	intron
seq.17702.53	seq.17702.53_2_233230299_233934355	chr2:233728376:T:C	cis	2	233733369	T	G	0.881685	0.987524	0.385266	0.0341036	1.35863e-29	0.0186953	rs13410335	chr2:233733369:T:G	intron
seq.17702.53	seq.17702.53_2_233230299_233934355	chr2:233728376:T:C	cis	2	233734192	C	T	0.882465	0.985987	0.3834	0.0342609	4.53419e-29	0.0128808	rs7567468	chr2:233734192:C:T	intron
seq.17702.53	seq.17702.53_2_233230299_233934355	chr2:233728376:T:C	cis	2	233734914	A	G	0.8795	0.986874	0.38937	0.033938	1.80302e-30	0.0565483	rs7576166	chr2:233734914:A:G	intron
seq.17702.53	seq.17702.53_2_233230299_233934355	chr2:233728376:T:C	cis	2	233735091	A	T	0.87945	0.986413	0.38921	0.0339391	1.91249e-30	0.0551137	rs4477910	chr2:233735091:A:T	intron
seq.17702.53	seq.17702.53_2_233230299_233934355	chr2:233728376:T:C	cis	2	233736540	G	T	0.881777	0.987296	0.384276	0.0341139	1.96472e-29	0.0161128	rs7564935	chr2:233736540:G:T	intron
seq.17702.53	seq.17702.53_2_233230299_233934355	chr2:233728376:T:C	cis	2	233738671	G	A	0.882265	0.986966	0.382699	0.0342049	4.64515e-29	0.0124523	rs6722076	chr2:233738671:G:A	intron
seq.17702.53	seq.17702.53_2_233230299_233934355	chr2:233728376:T:C	cis	2	233740214	A	G	0.879432	0.986335	0.389462	0.0339387	1.75267e-30	0.0559699	rs2018985	chr2:233740214:A:G	intron
seq.17702.53	seq.17702.53_2_233230299_233934355	chr2:233728376:T:C	cis	2	233740656	G	A	0.882249	0.986942	0.382762	0.0342033	4.52376e-29	0.0126141	rs17862875	chr2:233740656:G:A	intron
seq.17702.53	seq.17702.53_2_233230299_233934355	chr2:233728376:T:C	cis	2	233741916	T	C	0.882197	0.986304	0.383195	0.0342053	3.95094e-29	0.013638	rs34352510	chr2:233741916:T:C	intron
seq.17702.53	seq.17702.53_2_233230299_233934355	chr2:233728376:T:C	cis	2	233744071	C	T	0.879875	0.986971	0.377808	0.0339035	7.6913e-29	0.0107465	rs17864701	chr2:233744071:C:T	intron
seq.17702.53	seq.17702.53_2_233230299_233934355	chr2:233728376:T:C	cis	2	233745803	A	G	0.87996	0.987079	0.37913	0.0338996	4.88877e-29	0.0148948	rs11695484	chr2:233745803:A:G	intron
seq.17702.53	seq.17702.53_2_233230299_233934355	chr2:233728376:T:C	cis	2	233747994	T	C	0.879506	0.981572	0.381604	0.0338969	2.1208e-29	0.0206975	rs11888459	chr2:233747994:T:C	intron
seq.17702.53	seq.17702.53_2_233230299_233934355	chr2:233728376:T:C	cis	2	233749231	T	A	0.879833	0.987431	0.378041	0.0338842	6.63132e-29	0.0122777	rs10178992	chr2:233749231:T:A	intron
seq.17702.53	seq.17702.53_2_233230299_233934355	chr2:233728376:T:C	cis	2	233749470	C	T	0.879455	0.987465	0.378835	0.0338124	3.89583e-29	0.0135706	rs7604115	chr2:233749470:C:T	intron
seq.17702.53	seq.17702.53_2_233230299_233934355	chr2:233728376:T:C	cis	2	233750415	A	C	0.879931	0.988095	0.377513	0.0338803	7.78753e-29	0.0107806	rs2885296	chr2:233750415:A:C	intron
seq.17702.53	seq.17702.53_2_233230299_233934355	chr2:233728376:T:C	cis	2	233755414	G	T	0.879447	0.987535	0.378854	0.0338106	3.84503e-29	0.0136291	rs11673726	chr2:233755414:G:T	intron
seq.17702.53	seq.17702.53_2_233230299_233934355	chr2:233728376:T:C	cis	2	233755708	G	A	0.879926	0.988174	0.377515	0.0338782	7.71969e-29	0.0107956	rs6747843	chr2:233755708:G:A	intron
seq.17702.53	seq.17702.53_2_233230299_233934355	chr2:233728376:T:C	cis	2	233755940	ATC	A	0.878011	0.989193	0.381938	0.0337083	9.24698e-30	0.0328652	rs35754645	chr2:233755940:ATC:A	intron
seq.17702.53	seq.17702.53_2_233230299_233934355	chr2:233728376:T:C	cis	2	233756119	T	C	0.879919	0.98828	0.377455	0.0338758	7.80369e-29	0.0107768	rs6714634	chr2:233756119:T:C	intron
seq.17702.53	seq.17702.53_2_233230299_233934355	chr2:233728376:T:C	cis	2	233757136	G	A	0.879871	0.988037	0.377582	0.0338759	7.48514e-29	0.0108169	rs10929302	chr2:233757136:G:A	intron
seq.17702.53	seq.17702.53_2_233230299_233934355	chr2:233728376:T:C	cis	2	233757337	A	G	0.877999	0.98929	0.381841	0.0337055	9.45584e-30	0.0326211	rs1976391	chr2:233757337:A:G	intron
seq.17702.53	seq.17702.53_2_233230299_233934355	chr2:233728376:T:C	cis	2	233757562	G	A	0.873422	0.965465	0.377268	0.0335612	2.55918e-29	0.0351854	rs1976390	chr2:233757562:G:A	intron
seq.17702.53	seq.17702.53_2_233230299_233934355	chr2:233728376:T:C	cis	2	233759924	C	T	0.876923	0.999995	0.378607	0.0333941	8.55264e-30	0.0348285	rs887829	chr2:233759924:C:T	intron
seq.17702.53	seq.17702.53_2_233230299_233934355	chr2:233728376:T:C	cis	2	233763993	G	T	0.877301	1	0.377817	0.0334627	1.45848e-29	0.0314804	rs6742078	chr2:233763993:G:T	intron
seq.17702.53	seq.17702.53_2_233230299_233934355	chr2:233728376:T:C	cis	2	233764076	T	G	0.878397	0.989964	0.380603	0.0337633	1.79019e-29	0.0288515	rs4148324	chr2:233764076:T:G	intron
seq.17702.53	seq.17702.53_2_233230299_233934355	chr2:233728376:T:C	cis	2	233764663	C	T	0.877301	1	0.377817	0.0334627	1.45848e-29	0.0314804	rs4148325	chr2:233764663:C:T	intron
seq.17702.53	seq.17702.53_2_233230299_233934355	chr2:233728923:A:G	cis	2	233719883	T	C	0.689693	0.970516	0.364947	0.0242271	2.8119e-51	0.0478262	rs871514	chr2:233719883:T:C	intron
seq.17702.53	seq.17702.53_2_233230299_233934355	chr2:233728923:A:G	cis	2	233721797	A	G	0.689496	0.969281	0.364712	0.0242458	3.87793e-51	0.0390724	rs7597496	chr2:233721797:A:G	intron
seq.17702.53	seq.17702.53_2_233230299_233934355	chr2:233728923:A:G	cis	2	233726270	A	G	0.689077	0.983198	0.364048	0.0240267	7.37564e-52	0.0730795	rs6711351	chr2:233726270:A:G	intron
seq.17702.53	seq.17702.53_2_233230299_233934355	chr2:233728923:A:G	cis	2	233726821	A	G	0.689074	0.983216	0.364039	0.0240265	7.39946e-52	0.072812	rs4294999	chr2:233726821:A:G	intron
seq.17702.53	seq.17702.53_2_233230299_233934355	chr2:233728923:A:G	cis	2	233728369	A	G	0.689596	0.98394	0.36306	0.0240262	1.37025e-51	0.0644057	rs2008584	chr2:233728369:A:G	intron
seq.17702.53	seq.17702.53_2_233230299_233934355	chr2:233728923:A:G	cis	2	233728546	C	T	0.689049	0.983339	0.364038	0.0240244	7.25605e-52	0.0784803	rs2008595	chr2:233728546:C:T	intron
seq.17702.53	seq.17702.53_2_233230299_233934355	chr2:233728923:A:G	cis	2	233728923	A	G	0.689237	0.983082	0.364103	0.0240249	6.99842e-52	0.0844066	rs3806597	chr2:233728923:A:G	intron
seq.17702.53	seq.17702.53_2_233230299_233934355	chr2:233728923:A:G	cis	2	233729061	T	C	0.688611	0.983933	0.362437	0.0240177	1.87154e-51	0.0498171	rs3806596	chr2:233729061:T:C	5_prime_utr
seq.17702.53	seq.17702.53_2_233230299_233934355	chr2:233728923:A:G	cis	2	233729157	T	C	0.685952	0.998602	0.357407	0.023776	4.51544e-51	0.0198157	rs3821242	chr2:233729157:T:C	missense
seq.17702.53	seq.17702.53_2_233230299_233934355	chr2:233728923:A:G	cis	2	233729207	G	A	0.688639	0.984031	0.362417	0.0240173	1.88843e-51	0.0488312	rs6706232	chr2:233729207:G:A	synonymous
seq.17702.53	seq.17702.53_2_233230299_233934355	chr2:233728923:A:G	cis	2	233729603	A	G	0.68863	0.984062	0.359587	0.0239997	9.48855e-51	0.020929	rs7574296	chr2:233729603:A:G	synonymous
seq.17702.53	seq.17702.53_2_233230299_233934355	chr2:233728923:A:G	cis	2	233733262	T	A	0.688903	0.984733	0.358555	0.0239827	1.54383e-50	0.0136843	rs11685892	chr2:233733262:T:A	intron
seq.17702.53	seq.17702.53_2_233230299_233934355	chr2:233728923:A:G	cis	2	233735103	C	T	0.688764	0.983284	0.359526	0.0240052	1.03801e-50	0.0204967	rs4467260	chr2:233735103:C:T	intron
seq.17702.53	seq.17702.53_2_233230299_233934355	chr2:233728923:A:G	cis	2	233735775	C	G	0.688793	0.983391	0.359493	0.0240049	1.05657e-50	0.0197587	rs2363116	chr2:233735775:C:G	intron
seq.17702.53	seq.17702.53_2_233230299_233934355	chr2:233728923:A:G	cis	2	233738832	A	G	0.688563	0.984019	0.358987	0.0239956	1.32923e-50	0.0148523	rs6431628	chr2:233738832:A:G	intron
seq.17702.53	seq.17702.53_2_233230299_233934355	chr2:233728923:A:G	cis	2	233741547	T	G	0.688485	0.98343	0.358964	0.0240028	1.44245e-50	0.013537	rs4663963	chr2:233741547:T:G	intron
seq.17702.53	seq.17702.53_2_233230299_233934355	chr2:233728923:A:G	cis	2	233741958	T	C	0.688546	0.983679	0.359323	0.0239995	1.11738e-50	0.0174979	rs4663965	chr2:233741958:T:C	intron
seq.17702.53	seq.17702.53_2_233230299_233934355	chr2:233728923:A:G	cis	2	233744538	A	C	0.68729	0.982354	0.360846	0.0239689	3.2144e-51	0.0116319	rs4663967	chr2:233744538:A:C	intron
seq.17702.53	seq.17702.53_2_233230299_233934355	chr2:233728923:A:G	cis	2	233744546	A	G	0.68729	0.982354	0.360846	0.0239689	3.2144e-51	0.0116319	rs6741669	chr2:233744546:A:G	intron
seq.17702.53	seq.17702.53_2_233230299_233934355	chr2:233728923:A:G	cis	2	233749337	T	C	0.688025	0.985732	0.360056	0.0239263	3.52777e-51	0.0110045	rs10179091	chr2:233749337:T:C	intron
seq.17702.53	seq.17702.53_2_233230299_233934355	chr2:233728923:A:G	cis	2	233757013	T	G	0.68418	0.999227	0.357186	0.023677	2.00817e-51	0.0344458	rs4124874	chr2:233757013:T:G	intron
seq.17702.53	seq.17702.53_2_233230299_233934355	chr2:233728923:A:G	cis	2	233757815	T	G	0.687057	0.986571	0.360062	0.0238902	2.49287e-51	0.0266513	rs4399719	chr2:233757815:T:G	intron
seq.17702.53	seq.17702.53_2_233230299_233934355	chr2:233728923:A:G	cis	2	233758936	A	C	0.684995	0.999515	0.358006	0.0236885	1.32709e-51	0.038524	rs3755319	chr2:233758936:A:C	intron
seq.17702.53	seq.17702.53_2_233230299_233934355	chr2:233728923:A:G	cis	2	233764816	T	C	0.688421	0.975205	0.364814	0.0241193	1.10078e-51	0.0436169	rs4148326	chr2:233764816:T:C	intron
seq.17702.53	seq.17702.53_2_233230299_233934355	chr2:233728923:A:G	cis	2	233765606	C	G	0.688036	0.975459	0.36581	0.0240834	4.16486e-52	0.0806712	rs4663971	chr2:233765606:C:G	intron
seq.17736.105	seq.17736.105_1_196357589_197897629	chr1:197072656:A:G	trans	1	197031969	T	A	0.334139	0.974428	0.242887	0.0239859	4.22571e-24	0.0189528	rs12075161	chr1:197031969:T:A	intergenic
seq.17736.105	seq.17736.105_1_196357589_197897629	chr1:197072656:A:G	trans	1	197040378	G	C	0.333185	0.976639	0.242738	0.0239667	4.14477e-24	0.0278416	rs12134960	chr1:197040378:G:C	splice_acceptor
seq.17736.105	seq.17736.105_1_196357589_197897629	chr1:197072656:A:G	trans	1	197059504	A	G	0.334647	0.977141	0.242634	0.0239395	3.85123e-24	0.0371	rs2298883	chr1:197059504:A:G	intron
seq.17736.105	seq.17736.105_1_196357589_197897629	chr1:197072656:A:G	trans	1	197061699	A	T	0.334538	0.976765	0.24293	0.0239525	3.59087e-24	0.0345127	rs5993	chr1:197061699:A:T	intron
seq.17736.105	seq.17736.105_1_196357589_197897629	chr1:197072656:A:G	trans	1	197065990	GCTTA	G	0.336185	0.970693	0.244062	0.0239742	2.43108e-24	0.0471183	rs10577078	chr1:197065990:GCTTA:G	intron
seq.17736.105	seq.17736.105_1_196357589_197897629	chr1:197072656:A:G	trans	1	197071514	A	G	0.328598	0.976819	0.250067	0.024083	2.94578e-25	0.0775903	rs10922161	chr1:197071514:A:G	intergenic
seq.17736.105	seq.17736.105_1_196357589_197897629	chr1:197072656:A:G	trans	1	197072656	A	G	0.328803	0.976091	0.2501	0.0240868	2.95461e-25	0.0782467	rs12023713	chr1:197072656:A:G	intergenic
seq.17736.105	seq.17736.105_1_196357589_197897629	chr1:197072656:A:G	trans	1	197084011	T	C	0.328419	0.978547	0.248289	0.0240336	5.10858e-25	0.042219	rs1332660	chr1:197084011:T:C	intergenic
seq.17736.105	seq.17736.105_1_196357589_197897629	chr1:197072656:A:G	trans	1	197087531	TATTATAGTCAACATAGCA	T	0.329065	0.976578	0.247339	0.0240481	8.22053e-25	0.0269545	rs71675127	chr1:197087531:TATTATAGTCAACATAGCA:T	intron
seq.17736.105	seq.17736.105_1_196357589_197897629	chr1:197072656:A:G	trans	1	197099070	C	T	0.328128	0.981412	0.247117	0.0239926	7.06643e-25	0.0315681	rs10737686	chr1:197099070:C:T	intron
seq.17736.105	seq.17736.105_1_196357589_197897629	chr1:197072656:A:G	trans	1	197101646	C	T	0.323861	0.999851	0.244357	0.0238392	1.18086e-24	0.0239197	rs10922162	chr1:197101646:C:T	synonymous
seq.17736.105	seq.17736.105_1_196357589_197897629	chr1:197072656:A:G	trans	1	197108386	T	C	0.32728	0.979396	0.245287	0.0240234	1.7832e-24	0.0189304	rs12034362	chr1:197108386:T:C	intron
seq.17736.105	seq.17736.105_1_196357589_197897629	chr1:197072656:A:G	trans	1	197112266	C	T	0.32833	0.980239	0.24578	0.024009	1.35363e-24	0.0214591	rs10922167	chr1:197112266:C:T	intron
seq.17736.105	seq.17736.105_1_196357589_197897629	chr1:197072656:A:G	trans	1	197112552	G	A	0.328183	0.98033	0.245915	0.0240057	1.25922e-24	0.0214157	rs12085377	chr1:197112552:G:A	intron
seq.17736.105	seq.17736.105_1_196357589_197897629	chr1:197072656:A:G	trans	1	197117000	T	C	0.328373	0.97944	0.245628	0.0239911	1.33537e-24	0.0230375	rs10922168	chr1:197117000:T:C	intron
seq.17736.105	seq.17736.105_1_196357589_197897629	chr1:197072656:A:G	trans	1	197127005	T	C	0.328612	0.978616	0.248528	0.0240364	4.66445e-25	0.0378909	rs12042442	chr1:197127005:T:C	intron
seq.17736.105	seq.17736.105_1_196357589_197897629	chr1:197072656:A:G	trans	1	197133615	A	G	0.328758	0.978956	0.24869	0.024026	4.14668e-25	0.0422014	rs4915344	chr1:197133615:A:G	intron
seq.17736.105	seq.17736.105_1_196357589_197897629	chr1:197072656:A:G	trans	1	197147634	C	T	0.328933	0.979377	0.249158	0.0240262	3.3861e-25	0.0462192	rs61819092	chr1:197147634:C:T	regulatory_region
seq.17736.105	seq.17736.105_1_196357589_197897629	chr1:197072656:A:G	trans	1	197148261	G	A	0.328857	0.97861	0.248107	0.0240327	5.50427e-25	0.030054	rs72738632	chr1:197148261:G:A	intergenic
seq.17736.105	seq.17736.105_1_196357589_197897629	chr1:197072656:A:G	trans	1	197149810	TCACACTGGTTCCTAGATC	T	0.329767	0.977153	0.250513	0.0240362	1.9611e-25	0.0663932	rs145211553	chr1:197149810:TCACACTGGTTCCTAGATC:T	regulatory_region
seq.17736.105	seq.17736.105_1_196357589_197897629	chr1:197072656:A:G	trans	1	197157519	G	A	0.324364	0.999641	0.24743	0.0238655	3.47776e-25	0.0492669	rs4639796	chr1:197157519:G:A	3_prime_utr
seq.17736.105	seq.17736.105_1_196357589_197897629	chr1:197072656:A:G	trans	1	197158361	A	C	0.328809	0.980114	0.249055	0.0240214	3.46418e-25	0.0450269	rs12028827	chr1:197158361:A:C	3_prime_utr
seq.17736.105	seq.17736.105_1_196357589_197897629	chr1:197072656:A:G	trans	1	197159596	G	A	0.328992	0.97901	0.24919	0.0240336	3.45144e-25	0.0438376	rs12128631	chr1:197159596:G:A	synonymous
seq.17736.105	seq.17736.105_1_196357589_197897629	chr1:197072656:A:G	trans	1	197160851	C	T	0.328907	0.97923	0.249222	0.024033	3.39547e-25	0.0438173	rs12137359	chr1:197160851:C:T	intron
seq.17736.105	seq.17736.105_1_196357589_197897629	chr1:197072656:A:G	trans	1	197184637	T	C	0.330088	0.966265	0.249303	0.0241889	6.58719e-25	0.0180517	rs10922177	chr1:197184637:T:C	intron
seq.17736.105	seq.17736.105_1_196357589_197897629	chr1:197141184:T:TA	trans	1	196875887	T	C	0.800501	0.984509	-0.232283	0.0276103	3.99945e-17	0.00111612	rs12240143	chr1:196875887:T:C	intron
seq.17736.105	seq.17736.105_1_196357589_197897629	chr1:197141184:T:TA	trans	1	196885253	C	T	0.825337	0.983675	-0.262251	0.0294289	5.04081e-19	0.00140755	rs74189670	chr1:196885253:C:T	intergenic
seq.17736.105	seq.17736.105_1_196357589_197897629	chr1:197141184:T:TA	trans	1	196890241	T	C	0.822898	0.988645	-0.263388	0.0291021	1.42331e-19	0.00279575	rs72485118	chr1:196890241:T:C	intron
seq.17736.105	seq.17736.105_1_196357589_197897629	chr1:197141184:T:TA	trans	1	196894889	A	C	0.822741	0.98564	-0.261711	0.0291999	3.16811e-19	0.00146326	rs12404882	chr1:196894889:A:C	intron
seq.17736.105	seq.17736.105_1_196357589_197897629	chr1:197141184:T:TA	trans	1	196897934	A	C	0.823511	0.987176	-0.26505	0.0292492	1.28351e-19	0.00178913	rs76542692	chr1:196897934:A:C	intron
seq.17736.105	seq.17736.105_1_196357589_197897629	chr1:197141184:T:TA	trans	1	196903045	C	G	0.825053	0.985578	-0.26834	0.0293461	6.01866e-20	0.00279734	rs7416336	chr1:196903045:C:G	intron
seq.17736.105	seq.17736.105_1_196357589_197897629	chr1:197141184:T:TA	trans	1	196907989	G	A	0.825374	0.983465	-0.270994	0.0294277	3.29837e-20	0.00303849	rs10801579	chr1:196907989:G:A	intron
seq.17736.105	seq.17736.105_1_196357589_197897629	chr1:197141184:T:TA	trans	1	196914242	G	A	0.825404	0.983625	-0.271022	0.0294275	3.26663e-20	0.00303406	rs72468003	chr1:196914242:G:A	intron
seq.17736.105	seq.17736.105_1_196357589_197897629	chr1:197141184:T:TA	trans	1	196918144	G	A	0.825337	0.983876	-0.271007	0.0294116	3.13256e-20	0.00308332	rs3795341	chr1:196918144:G:A	intron
seq.17736.105	seq.17736.105_1_196357589_197897629	chr1:197141184:T:TA	trans	1	196920688	G	C	0.82533	0.98392	-0.270985	0.0294105	3.14485e-20	0.00308384	rs12409291	chr1:196920688:G:C	intergenic
seq.17736.105	seq.17736.105_1_196357589_197897629	chr1:197141184:T:TA	trans	1	196921857	A	G	0.825303	0.983681	-0.270859	0.0294128	3.29534e-20	0.00302776	rs112735366	chr1:196921857:A:G	intergenic
seq.17736.105	seq.17736.105_1_196357589_197897629	chr1:197141184:T:TA	trans	1	196923643	C	T	0.825342	0.983852	-0.270995	0.0294125	3.15355e-20	0.00309023	rs78531813	chr1:196923643:C:T	intergenic
seq.17736.105	seq.17736.105_1_196357589_197897629	chr1:197141184:T:TA	trans	1	196924849	C	A	0.826309	0.980455	-0.274246	0.0295664	1.76644e-20	0.00454628	rs11579214	chr1:196924849:C:A	intergenic
seq.17736.105	seq.17736.105_1_196357589_197897629	chr1:197141184:T:TA	trans	1	196925564	G	A	0.826357	0.969508	-0.280676	0.0296234	2.67301e-21	0.00677947	rs114092527	chr1:196925564:G:A	intergenic
seq.17736.105	seq.17736.105_1_196357589_197897629	chr1:197141184:T:TA	trans	1	196928874	ATCC	A	0.826157	0.982412	-0.272565	0.029523	2.6485e-20	0.00342467	rs148336628	chr1:196928874:ATCC:A	intergenic
seq.17736.105	seq.17736.105_1_196357589_197897629	chr1:197141184:T:TA	trans	1	196932294	C	T	0.82565	0.98317	-0.270639	0.029443	3.85834e-20	0.00278334	rs1853880	chr1:196932294:C:T	intergenic
seq.17736.105	seq.17736.105_1_196357589_197897629	chr1:197141184:T:TA	trans	1	196933746	G	A	0.82321	0.981299	-0.27488	0.0293058	6.61455e-21	0.0084014	rs12734390	chr1:196933746:G:A	tf_binding_site
seq.17736.105	seq.17736.105_1_196357589_197897629	chr1:197141184:T:TA	trans	1	196935105	T	C	0.827006	0.976034	-0.271454	0.0297904	8.07793e-20	0.00174196	rs200688730	chr1:196935105:T:C	intergenic
seq.17736.105	seq.17736.105_1_196357589_197897629	chr1:197141184:T:TA	trans	1	196936712	A	T	0.834091	0.983961	-0.2539	0.0301912	4.10866e-17	0.00271562	rs201110782	chr1:196936712:A:T	intergenic
seq.17736.105	seq.17736.105_1_196357589_197897629	chr1:197141184:T:TA	trans	1	196938650	G	C	0.834274	0.983341	-0.254103	0.0302249	4.20436e-17	0.0029293	rs140018744	chr1:196938650:G:C	intergenic
seq.17736.105	seq.17736.105_1_196357589_197897629	chr1:197141184:T:TA	trans	1	196945722	G	A	0.834624	0.982026	-0.254114	0.0302602	4.55617e-17	0.00280013	rs200687608	chr1:196945722:G:A	intron
seq.17736.105	seq.17736.105_1_196357589_197897629	chr1:197141184:T:TA	trans	1	196947816	GGAATGTACAACATCAA	G	0.834641	0.982738	-0.25334	0.0302621	5.68722e-17	0.00289564	rs146744375	chr1:196947816:GGAATGTACAACATCAA:G	5_prime_utr
seq.17736.105	seq.17736.105_1_196357589_197897629	chr1:197141184:T:TA	trans	1	196955158	A	C	0.834351	0.98045	-0.255264	0.0302707	3.37676e-17	0.00304038	rs76886884	chr1:196955158:A:C	intron
seq.17736.105	seq.17736.105_1_196357589_197897629	chr1:197141184:T:TA	trans	1	196955166	C	G	0.834351	0.98045	-0.25527	0.0302707	3.37132e-17	0.00304289	rs74822326	chr1:196955166:C:G	intron
seq.17736.105	seq.17736.105_1_196357589_197897629	chr1:197141184:T:TA	trans	1	196957173	G	A	0.834356	0.980394	-0.255155	0.030271	3.48498e-17	0.00300424	rs75799269	chr1:196957173:G:A	intron
seq.17736.105	seq.17736.105_1_196357589_197897629	chr1:197141184:T:TA	trans	1	196963724	C	T	0.826111	0.975422	-0.247062	0.0296778	8.44695e-17	0.00483597	rs7541682	chr1:196963724:C:T	intergenic
seq.17736.105	seq.17736.105_1_196357589_197897629	chr1:197141184:T:TA	trans	1	196967862	G	A	0.83434	0.980363	-0.255269	0.0302716	3.38065e-17	0.00302471	rs80014984	chr1:196967862:G:A	intergenic
seq.17736.105	seq.17736.105_1_196357589_197897629	chr1:197141184:T:TA	trans	1	196970712	G	A	0.835431	0.979478	-0.257302	0.0303753	2.43781e-17	0.00408536	rs6669207	chr1:196970712:G:A	intergenic
seq.17736.105	seq.17736.105_1_196357589_197897629	chr1:197141184:T:TA	trans	1	196973493	C	T	0.834343	0.980022	-0.261965	0.0302253	4.43302e-18	0.00867129	rs76622629	chr1:196973493:C:T	intergenic
seq.17736.105	seq.17736.105_1_196357589_197897629	chr1:197141184:T:TA	trans	1	196975592	G	A	0.830725	0.982929	-0.262915	0.029882	1.38739e-18	0.0110782	rs75816959	chr1:196975592:G:A	splice_donor_region
seq.17736.105	seq.17736.105_1_196357589_197897629	chr1:197141184:T:TA	trans	1	196975730	C	T	0.830189	0.97241	-0.254715	0.0299924	2.0193e-17	0.00276831	rs74188363	chr1:196975730:C:T	intron
seq.17736.105	seq.17736.105_1_196357589_197897629	chr1:197141184:T:TA	trans	1	196977739	T	A	0.829741	0.989463	-0.261157	0.0297563	1.68616e-18	0.00703845	rs3748557	chr1:196977739:T:A	intron
seq.17736.105	seq.17736.105_1_196357589_197897629	chr1:197141184:T:TA	trans	1	196983138	C	T	0.82976	0.989626	-0.261128	0.0297552	1.69551e-18	0.00711929	rs45489701	chr1:196983138:C:T	intron
seq.17736.105	seq.17736.105_1_196357589_197897629	chr1:197141184:T:TA	trans	1	196983778	G	A	0.829652	0.988898	-0.261104	0.0297598	1.72862e-18	0.00695297	rs78077089	chr1:196983778:G:A	intron
seq.17736.105	seq.17736.105_1_196357589_197897629	chr1:197141184:T:TA	trans	1	196985026	T	C	0.82976	0.989626	-0.261128	0.0297552	1.69551e-18	0.00711929	rs60002789	chr1:196985026:T:C	intron
seq.17736.105	seq.17736.105_1_196357589_197897629	chr1:197141184:T:TA	trans	1	196985930	C	A	0.828459	0.997833	-0.259113	0.0295572	1.84289e-18	0.00704475	rs72468006	chr1:196985930:C:A	intron
seq.17736.105	seq.17736.105_1_196357589_197897629	chr1:197141184:T:TA	trans	1	196986368	CTT	C	0.867997	0.842734	-0.337278	0.0356189	2.82358e-21	0.00251574	rs200164835	chr1:196986368:CTT:C	intron
seq.17736.105	seq.17736.105_1_196357589_197897629	chr1:197141184:T:TA	trans	1	196986372	T	A	0.827516	0.977637	-0.263333	0.0297776	9.2918e-19	0.00721252	rs59745661	chr1:196986372:T:A	intron
seq.17736.105	seq.17736.105_1_196357589_197897629	chr1:197141184:T:TA	trans	1	196988428	G	A	0.829749	0.989679	-0.261065	0.0297522	1.71475e-18	0.00703483	rs75567332	chr1:196988428:G:A	intron
seq.17736.105	seq.17736.105_1_196357589_197897629	chr1:197141184:T:TA	trans	1	196988550	A	G	0.829747	0.989668	-0.261054	0.0297523	1.72028e-18	0.00701998	rs113117494	chr1:196988550:A:G	intron
seq.17736.105	seq.17736.105_1_196357589_197897629	chr1:197141184:T:TA	trans	1	196991622	C	T	0.830016	0.989038	-0.261362	0.0297741	1.6615e-18	0.00705253	rs113752193	chr1:196991622:C:T	intron
seq.17736.105	seq.17736.105_1_196357589_197897629	chr1:197141184:T:TA	trans	1	196994851	G	A	0.830011	0.98873	-0.261538	0.029779	1.59698e-18	0.00713521	rs111822146	chr1:196994851:G:A	intron
seq.17736.105	seq.17736.105_1_196357589_197897629	chr1:197141184:T:TA	trans	1	196996984	C	T	0.830181	0.989031	-0.261435	0.0297834	1.66571e-18	0.00704391	rs80119232	chr1:196996984:C:T	intron
seq.17736.105	seq.17736.105_1_196357589_197897629	chr1:197141184:T:TA	trans	1	196997093	C	G	0.830182	0.989026	-0.261436	0.0297835	1.66571e-18	0.00704597	rs75282993	chr1:196997093:C:G	intron
seq.17736.105	seq.17736.105_1_196357589_197897629	chr1:197141184:T:TA	trans	1	196999614	G	A	0.830395	0.987237	-0.260883	0.0298235	2.18022e-18	0.00615795	rs78629106	chr1:196999614:G:A	intron
seq.17736.105	seq.17736.105_1_196357589_197897629	chr1:197141184:T:TA	trans	1	196999799	A	G	0.832386	0.97308	-0.263843	0.0301827	2.29932e-18	0.00575351	rs200708306	chr1:196999799:A:G	intron
seq.17736.105	seq.17736.105_1_196357589_197897629	chr1:197141184:T:TA	trans	1	196999807	G	A	0.832232	0.973923	-0.264026	0.0301501	2.00401e-18	0.00606889	rs200116090	chr1:196999807:G:A	intron
seq.17736.105	seq.17736.105_1_196357589_197897629	chr1:197141184:T:TA	trans	1	197007941	T	A	0.830298	0.989044	-0.261428	0.0297891	1.69434e-18	0.0069305	rs111379055	chr1:197007941:T:A	intron
seq.17736.105	seq.17736.105_1_196357589_197897629	chr1:197141184:T:TA	trans	1	197009814	G	A	0.830386	0.98848	-0.261571	0.0298033	1.685e-18	0.00699648	rs45445493	chr1:197009814:G:A	intergenic
seq.17736.105	seq.17736.105_1_196357589_197897629	chr1:197141184:T:TA	trans	1	197021412	T	C	0.829173	0.984978	-0.264975	0.0297955	5.94155e-19	0.0101054	rs61820788	chr1:197021412:T:C	intergenic
seq.17736.105	seq.17736.105_1_196357589_197897629	chr1:197141184:T:TA	trans	1	197022573	T	A	0.828977	0.985755	-0.264933	0.0297714	5.64027e-19	0.0102565	rs2225565	chr1:197022573:T:A	intergenic
seq.17736.105	seq.17736.105_1_196357589_197897629	chr1:197141184:T:TA	trans	1	197022933	G	C	0.829028	0.985948	-0.264729	0.0297724	6.01451e-19	0.0099871	rs61820789	chr1:197022933:G:C	intergenic
seq.17736.105	seq.17736.105_1_196357589_197897629	chr1:197141184:T:TA	trans	1	197023110	A	G	0.829022	0.98599	-0.264735	0.0297714	5.98825e-19	0.0100018	rs72736440	chr1:197023110:A:G	intergenic
seq.17736.105	seq.17736.105_1_196357589_197897629	chr1:197141184:T:TA	trans	1	197023824	G	A	0.829031	0.985938	-0.264742	0.0297726	5.99515e-19	0.0100118	rs59212441	chr1:197023824:G:A	intergenic
seq.17736.105	seq.17736.105_1_196357589_197897629	chr1:197141184:T:TA	trans	1	197024843	G	A	0.828754	0.985999	-0.26447	0.0297367	5.91017e-19	0.0109026	rs1360558	chr1:197024843:G:A	tf_binding_site
seq.17736.105	seq.17736.105_1_196357589_197897629	chr1:197141184:T:TA	trans	1	197025242	G	T	0.82876	0.986059	-0.26447	0.0297364	5.90473e-19	0.0108785	rs1360559	chr1:197025242:G:T	intergenic
seq.17736.105	seq.17736.105_1_196357589_197897629	chr1:197141184:T:TA	trans	1	197036421	T	C	0.829137	0.985141	-0.26674	0.02977	3.24564e-19	0.0144579	rs61820800	chr1:197036421:T:C	intergenic
seq.17736.105	seq.17736.105_1_196357589_197897629	chr1:197141184:T:TA	trans	1	197036830	G	A	0.829137	0.98516	-0.266719	0.0297698	3.26513e-19	0.0144194	rs17662710	chr1:197036830:G:A	intergenic
seq.17736.105	seq.17736.105_1_196357589_197897629	chr1:197141184:T:TA	trans	1	197039235	C	T	0.822898	0.977375	-0.255606	0.0293464	3.03948e-18	0.0119855	rs698859	chr1:197039235:C:T	3_prime_utr
seq.17736.105	seq.17736.105_1_196357589_197897629	chr1:197141184:T:TA	trans	1	197039932	T	C	0.829137	0.985119	-0.266724	0.0297703	3.26513e-19	0.0144165	rs857024	chr1:197039932:T:C	intron
seq.17736.105	seq.17736.105_1_196357589_197897629	chr1:197141184:T:TA	trans	1	197041665	C	T	0.829141	0.985141	-0.266739	0.0297704	3.25012e-19	0.0144523	rs857025	chr1:197041665:C:T	intron
seq.17736.105	seq.17736.105_1_196357589_197897629	chr1:197141184:T:TA	trans	1	197044313	T	A	0.829147	0.985101	-0.266735	0.0297711	3.26062e-19	0.0144207	rs17549430	chr1:197044313:T:A	intron
seq.17736.105	seq.17736.105_1_196357589_197897629	chr1:197141184:T:TA	trans	1	197046738	A	C	0.829288	0.985282	-0.266397	0.0297684	3.58757e-19	0.0126165	rs76447102	chr1:197046738:A:C	intron
seq.17736.105	seq.17736.105_1_196357589_197897629	chr1:197141184:T:TA	trans	1	197047152	A	G	0.829298	0.985322	-0.266393	0.0297683	3.5917e-19	0.0126128	rs7517428	chr1:197047152:A:G	intron
seq.17736.105	seq.17736.105_1_196357589_197897629	chr1:197141184:T:TA	trans	1	197051189	G	A	0.828929	0.982894	-0.267056	0.0297798	3.02761e-19	0.0129178	rs17549360	chr1:197051189:G:A	intron
seq.17736.105	seq.17736.105_1_196357589_197897629	chr1:197141184:T:TA	trans	1	197052103	C	T	0.829296	0.985392	-0.266415	0.0297675	3.55959e-19	0.0126548	rs17514324	chr1:197052103:C:T	intron
seq.17736.105	seq.17736.105_1_196357589_197897629	chr1:197141184:T:TA	trans	1	197053491	C	T	0.827389	0.981935	-0.267817	0.0297219	2.04597e-19	0.0198002	rs17514309	chr1:197053491:C:T	intron
seq.17736.105	seq.17736.105_1_196357589_197897629	chr1:197141184:T:TA	trans	1	197057716	T	A	0.829236	0.984927	-0.267471	0.0297724	2.61397e-19	0.0143838	rs17549312	chr1:197057716:T:A	intron
seq.17736.105	seq.17736.105_1_196357589_197897629	chr1:197141184:T:TA	trans	1	197063215	C	G	0.827433	0.976662	-0.264817	0.029795	6.22444e-19	0.00520263	rs5996	chr1:197063215:C:G	intron
seq.17736.105	seq.17736.105_1_196357589_197897629	chr1:197141184:T:TA	trans	1	197065995	C	CT	0.832413	0.964331	-0.27276	0.0303014	2.22536e-19	0.0153983	.	chr1:197065995:C:CT	intron
seq.17736.105	seq.17736.105_1_196357589_197897629	chr1:197141184:T:TA	trans	1	197069429	G	A	0.829798	0.982994	-0.26861	0.0298315	2.1712e-19	0.0152657	rs1794011	chr1:197069429:G:A	intergenic
seq.17736.105	seq.17736.105_1_196357589_197897629	chr1:197141184:T:TA	trans	1	197070856	C	T	0.829231	0.984812	-0.267564	0.0297731	2.54624e-19	0.01439	rs61819071	chr1:197070856:C:T	intergenic
seq.17736.105	seq.17736.105_1_196357589_197897629	chr1:197141184:T:TA	trans	1	197075250	TA	T	0.833764	0.974066	-0.265021	0.0301885	1.6512e-18	0.00780363	rs140933247	chr1:197075250:TA:T	intergenic
seq.17736.105	seq.17736.105_1_196357589_197897629	chr1:197141184:T:TA	trans	1	197077300	A	G	0.828294	0.983697	-0.266063	0.0297237	3.51641e-19	0.0133307	rs72736469	chr1:197077300:A:G	intergenic
seq.17736.105	seq.17736.105_1_196357589_197897629	chr1:197141184:T:TA	trans	1	197078398	C	A	0.829632	0.988081	-0.266096	0.0297198	3.44429e-19	0.0102297	rs61819073	chr1:197078398:C:A	intergenic
seq.17736.105	seq.17736.105_1_196357589_197897629	chr1:197141184:T:TA	trans	1	197081714	A	G	0.829624	0.988079	-0.266127	0.0297191	3.40565e-19	0.0102735	rs72736474	chr1:197081714:A:G	intergenic
seq.17736.105	seq.17736.105_1_196357589_197897629	chr1:197141184:T:TA	trans	1	197085861	A	G	0.829685	0.987587	-0.26721	0.0297303	2.52174e-19	0.0117646	rs61819074	chr1:197085861:A:G	intron
seq.17736.105	seq.17736.105_1_196357589_197897629	chr1:197141184:T:TA	trans	1	197089006	AATAAC	A	0.829799	0.987992	-0.267039	0.0297329	2.67732e-19	0.0111926	rs147068597	chr1:197089006:AATAAC:A	intron
seq.17736.105	seq.17736.105_1_196357589_197897629	chr1:197141184:T:TA	trans	1	197091653	A	T	0.830071	0.987039	-0.266369	0.0297567	3.5051e-19	0.0102417	rs955927	chr1:197091653:A:T	intron
seq.17736.105	seq.17736.105_1_196357589_197897629	chr1:197141184:T:TA	trans	1	197094222	C	T	0.829789	0.98851	-0.266847	0.0297201	2.74094e-19	0.0110548	rs41304071	chr1:197094222:C:T	intron
seq.17736.105	seq.17736.105_1_196357589_197897629	chr1:197141184:T:TA	trans	1	197101312	G	T	0.828742	0.999893	-0.264564	0.0294797	2.84774e-19	0.01058	rs3762271	chr1:197101312:G:T	missense
seq.17736.105	seq.17736.105_1_196357589_197897629	chr1:197141184:T:TA	trans	1	197101567	T	C	0.829977	0.991609	-0.265869	0.0296762	3.27642e-19	0.00969479	rs41310927	chr1:197101567:T:C	missense
seq.17736.105	seq.17736.105_1_196357589_197897629	chr1:197141184:T:TA	trans	1	197101577	G	A	0.829977	0.991605	-0.265862	0.0296762	3.28398e-19	0.00968297	rs41308365	chr1:197101577:G:A	synonymous
seq.17736.105	seq.17736.105_1_196357589_197897629	chr1:197141184:T:TA	trans	1	197103290	T	C	0.829996	0.99149	-0.265806	0.0296794	3.36977e-19	0.0096031	rs41310925	chr1:197103290:T:C	synonymous
seq.17736.105	seq.17736.105_1_196357589_197897629	chr1:197141184:T:TA	trans	1	197104802	T	C	0.829993	0.991499	-0.265839	0.0296792	3.33426e-19	0.00964965	rs2878749	chr1:197104802:T:C	synonymous
seq.17736.105	seq.17736.105_1_196357589_197897629	chr1:197141184:T:TA	trans	1	197115333	T	G	0.83001	0.991409	-0.265799	0.0296823	3.4033e-19	0.00958721	rs56084994	chr1:197115333:T:G	intron
seq.17736.105	seq.17736.105_1_196357589_197897629	chr1:197141184:T:TA	trans	1	197115727	C	G	0.83001	0.991423	-0.265795	0.0296821	3.40565e-19	0.00958037	rs61819087	chr1:197115727:C:G	intron
seq.17736.105	seq.17736.105_1_196357589_197897629	chr1:197141184:T:TA	trans	1	197119088	T	C	0.830006	0.991412	-0.265804	0.0296821	3.39703e-19	0.00959182	rs17550014	chr1:197119088:T:C	intron
seq.17736.105	seq.17736.105_1_196357589_197897629	chr1:197141184:T:TA	trans	1	197122678	T	C	0.830249	0.990012	-0.265037	0.0297204	4.76102e-19	0.00823942	rs61819088	chr1:197122678:T:C	intron
seq.17736.105	seq.17736.105_1_196357589_197897629	chr1:197141184:T:TA	trans	1	197125831	T	A	0.830257	0.989965	-0.265073	0.0297245	4.76212e-19	0.00816906	rs61819089	chr1:197125831:T:A	intron
seq.17736.105	seq.17736.105_1_196357589_197897629	chr1:197141184:T:TA	trans	1	197128761	AAAAT	A	0.830537	0.989837	-0.265307	0.0297606	4.89103e-19	0.00744136	rs150344996	chr1:197128761:AAAAT:A	intron
seq.17736.105	seq.17736.105_1_196357589_197897629	chr1:197141184:T:TA	trans	1	197130434	T	C	0.830235	0.989924	-0.265189	0.0297233	4.58247e-19	0.0082795	rs6690730	chr1:197130434:T:C	intron
seq.17736.105	seq.17736.105_1_196357589_197897629	chr1:197141184:T:TA	trans	1	197131892	C	T	0.830249	0.990015	-0.265197	0.0297236	4.57509e-19	0.00826294	rs17550411	chr1:197131892:C:T	intron
seq.17736.105	seq.17736.105_1_196357589_197897629	chr1:197141184:T:TA	trans	1	197132173	C	A	0.830266	0.989893	-0.265176	0.0297263	4.63767e-19	0.00821908	rs3737110	chr1:197132173:C:A	intron
seq.17736.105	seq.17736.105_1_196357589_197897629	chr1:197141184:T:TA	trans	1	197133796	C	T	0.830228	0.989854	-0.265167	0.0297251	4.63554e-19	0.00819503	rs41310911	chr1:197133796:C:T	intron
seq.17736.105	seq.17736.105_1_196357589_197897629	chr1:197141184:T:TA	trans	1	197134251	A	AAT	0.830827	0.975479	-0.269697	0.0300083	2.53105e-19	0.0102698	.	chr1:197134251:A:AAT	intron
seq.17736.105	seq.17736.105_1_196357589_197897629	chr1:197141184:T:TA	trans	1	197134252	A	AT	0.830827	0.975479	-0.269697	0.0300083	2.53105e-19	0.0102698	rs11424698	chr1:197134252:A:AT	intron
seq.17736.105	seq.17736.105_1_196357589_197897629	chr1:197141184:T:TA	trans	1	197141184	T	TA	0.201044	0.835278	0.274891	0.0303498	1.33598e-19	0.0291995	.	chr1:197141184:T:TA	intron
seq.17736.105	seq.17736.105_1_196357589_197897629	chr1:197141184:T:TA	trans	1	197147397	G	A	0.830319	0.989487	-0.264934	0.0297362	5.12743e-19	0.007823	rs4581302	chr1:197147397:G:A	regulatory_region
seq.17736.105	seq.17736.105_1_196357589_197897629	chr1:197141184:T:TA	trans	1	197148280	G	A	0.830193	0.988939	-0.264601	0.029741	5.74513e-19	0.00709261	rs55857606	chr1:197148280:G:A	intergenic
seq.17736.105	seq.17736.105_1_196357589_197897629	chr1:197141184:T:TA	trans	1	197148511	G	A	0.829979	0.987821	-0.265481	0.0297436	4.43098e-19	0.00830959	rs72738635	chr1:197148511:G:A	intergenic
seq.17736.105	seq.17736.105_1_196357589_197897629	chr1:197141184:T:TA	trans	1	197148544	C	G	0.830433	0.988401	-0.266346	0.0297629	3.58922e-19	0.00908556	rs72738637	chr1:197148544:C:G	intergenic
seq.17736.105	seq.17736.105_1_196357589_197897629	chr1:197141184:T:TA	trans	1	197152303	A	G	0.829898	0.987707	-0.265671	0.0297418	4.16102e-19	0.00828015	rs61819095	chr1:197152303:A:G	intergenic
seq.17736.105	seq.17736.105_1_196357589_197897629	chr1:197141184:T:TA	trans	1	197152353	C	T	0.829901	0.987717	-0.265676	0.0297419	4.15623e-19	0.00828261	rs61819096	chr1:197152353:C:T	intergenic
seq.17736.105	seq.17736.105_1_196357589_197897629	chr1:197141184:T:TA	trans	1	197153913	T	C	0.829894	0.987707	-0.265691	0.0297416	4.13428e-19	0.00830905	rs1127661	chr1:197153913:T:C	3_prime_utr
seq.17736.105	seq.17736.105_1_196357589_197897629	chr1:197141184:T:TA	trans	1	197156215	T	TA	0.833618	0.967344	-0.270096	0.0302904	4.79623e-19	0.00778454	.	chr1:197156215:T:TA	3_prime_utr
seq.17736.105	seq.17736.105_1_196357589_197897629	chr1:197141184:T:TA	trans	1	197162571	G	A	0.830299	0.989237	-0.264903	0.0297429	5.27108e-19	0.0074396	rs56111948	chr1:197162571:G:A	intron
seq.17736.105	seq.17736.105_1_196357589_197897629	chr1:197141184:T:TA	trans	1	197162660	C	G	0.830291	0.989261	-0.264961	0.029742	5.16535e-19	0.00750021	rs56387334	chr1:197162660:C:G	intron
seq.17736.105	seq.17736.105_1_196357589_197897629	chr1:197141184:T:TA	trans	1	197165527	G	A	0.830292	0.989259	-0.264952	0.0297422	5.18203e-19	0.00749157	rs149644068	chr1:197165527:G:A	intron
seq.17736.105	seq.17736.105_1_196357589_197897629	chr1:197141184:T:TA	trans	1	197166513	C	T	0.830298	0.989246	-0.264904	0.0297428	5.26744e-19	0.00743361	rs61819114	chr1:197166513:C:T	intron
seq.17736.105	seq.17736.105_1_196357589_197897629	chr1:197141184:T:TA	trans	1	197168623	A	G	0.830407	0.988626	-0.264061	0.029773	7.37225e-19	0.00609297	rs72738645	chr1:197168623:A:G	intron
seq.17736.105	seq.17736.105_1_196357589_197897629	chr1:197141184:T:TA	trans	1	197172826	T	C	0.830325	0.988881	-0.263923	0.0297551	7.32487e-19	0.00589826	rs61819115	chr1:197172826:T:C	intron
seq.17736.105	seq.17736.105_1_196357589_197897629	chr1:197141184:T:TA	trans	1	197174116	G	A	0.830323	0.988892	-0.263999	0.029755	7.15484e-19	0.0059643	rs61819116	chr1:197174116:G:A	intron
seq.17736.105	seq.17736.105_1_196357589_197897629	chr1:197141184:T:TA	trans	1	197176283	T	C	0.830309	0.988947	-0.263972	0.0297533	7.1829e-19	0.00594265	rs4628533	chr1:197176283:T:C	intron
seq.17736.105	seq.17736.105_1_196357589_197897629	chr1:197141184:T:TA	trans	1	197176869	C	A	0.83032	0.988938	-0.263989	0.029754	7.15814e-19	0.00596134	rs61819117	chr1:197176869:C:A	intron
seq.17736.105	seq.17736.105_1_196357589_197897629	chr1:197141184:T:TA	trans	1	197178341	A	C	0.83034	0.988825	-0.263988	0.0297562	7.20444e-19	0.00600056	rs61819118	chr1:197178341:A:C	intron
seq.17736.105	seq.17736.105_1_196357589_197897629	chr1:197141184:T:TA	trans	1	197178670	T	A	0.830339	0.988835	-0.263989	0.029756	7.1978e-19	0.00600675	rs61819119	chr1:197178670:T:A	intron
seq.17736.105	seq.17736.105_1_196357589_197897629	chr1:197141184:T:TA	trans	1	197179447	T	C	0.830337	0.988811	-0.263983	0.0297563	7.21772e-19	0.00599794	rs72738652	chr1:197179447:T:C	intron
seq.17736.105	seq.17736.105_1_196357589_197897629	chr1:197141184:T:TA	trans	1	197185707	C	A	0.830357	0.988911	-0.263541	0.0297624	8.38108e-19	0.00542495	rs61819121	chr1:197185707:C:A	intron
seq.17736.105	seq.17736.105_1_196357589_197897629	chr1:197141184:T:TA	trans	1	197186656	G	T	0.830358	0.98891	-0.263562	0.0297625	8.33105e-19	0.00544064	rs61819122	chr1:197186656:G:T	intron
seq.17736.105	seq.17736.105_1_196357589_197897629	chr1:197141184:T:TA	trans	1	197191185	C	T	0.830133	0.980963	-0.262624	0.0298871	1.5332e-18	0.0038959	rs61819124	chr1:197191185:C:T	intron
seq.17746.77	seq.17746.77_7_100632529_101543355	chr7:101245098:C:T	cis	7	101245098	C	T	0.965396	0.851174	0.690244	0.0654753	5.52841e-26	1	rs139693088	chr7:101245098:C:T	intron
seq.17747.45	seq.17747.45_17_27990004_28501658	chr17:28376663:T:A	trans	17	28322698	A	C	0.260402	0.999987	-0.181266	0.0250768	4.8854e-13	0.0478496	rs11080055	chr17:28322698:A:C	intron
seq.17747.45	seq.17747.45_17_27990004_28501658	chr17:28376663:T:A	trans	17	28343601	G	A	0.288923	0.959628	-0.177354	0.0246131	5.77564e-13	0.0446869	rs3093692	chr17:28343601:G:A	intron
seq.17747.45	seq.17747.45_17_27990004_28501658	chr17:28376663:T:A	trans	17	28344170	C	G	0.290452	0.959072	-0.176703	0.0245905	6.68036e-13	0.0222847	rs733914	chr17:28344170:C:G	intron
seq.17747.45	seq.17747.45_17_27990004_28501658	chr17:28376663:T:A	trans	17	28349109	C	T	0.280788	0.999652	-0.175193	0.024323	5.89929e-13	0.0463655	rs13469	chr17:28349109:C:T	synonymous
seq.17747.45	seq.17747.45_17_27990004_28501658	chr17:28376663:T:A	trans	17	28351934	G	C	0.288995	0.961016	-0.177456	0.0245983	5.4275e-13	0.0469395	rs2073867	chr17:28351934:G:C	intron
seq.17747.45	seq.17747.45_17_27990004_28501658	chr17:28376663:T:A	trans	17	28361641	G	A	0.289708	0.96219	-0.176826	0.0245568	5.99101e-13	0.0501921	rs708100	chr17:28361641:G:A	3_prime_utr
seq.17747.45	seq.17747.45_17_27990004_28501658	chr17:28376663:T:A	trans	17	28367840	G	A	0.281558	0.999105	-0.174821	0.0242739	5.93198e-13	0.0458945	rs704	chr17:28367840:G:A	missense
seq.17747.45	seq.17747.45_17_27990004_28501658	chr17:28376663:T:A	trans	17	28376663	T	A	0.288664	0.964574	-0.180835	0.0245716	1.84544e-13	0.115668	rs7212510	chr17:28376663:T:A	intron
seq.17747.45	seq.17747.45_17_27990004_28501658	chr17:28376663:T:A	trans	17	28379927	G	T	0.288527	0.963409	-0.180452	0.0245912	2.16721e-13	0.0909512	rs2027993	chr17:28379927:G:T	intron
seq.17747.45	seq.17747.45_17_27990004_28501658	chr17:28376663:T:A	trans	17	28386951	C	T	0.289126	0.963224	-0.179439	0.02456	2.74916e-13	0.0702684	rs967645	chr17:28386951:C:T	intron
seq.17747.45	seq.17747.45_17_27990004_28501658	chr17:28376663:T:A	trans	17	28389802	C	T	0.288618	0.964485	-0.177362	0.0245591	5.12861e-13	0.0458505	rs4795433	chr17:28389802:C:T	intron
seq.17747.45	seq.17747.45_17_27990004_28501658	chr17:28376663:T:A	trans	17	28389898	G	T	0.288539	0.964176	-0.17737	0.0245657	5.19039e-13	0.0456915	rs4795434	chr17:28389898:G:T	intron
seq.17747.45	seq.17747.45_17_27990004_28501658	chr17:28376663:T:A	trans	17	28390249	G	A	0.288609	0.964502	-0.177373	0.0245592	5.11211e-13	0.0460824	rs4794828	chr17:28390249:G:A	intron
seq.17747.45	seq.17747.45_17_27990004_28501658	chr17:28376663:T:A	trans	17	28391158	T	A	0.288611	0.964453	-0.177465	0.0245587	4.96821e-13	0.0475514	rs6505079	chr17:28391158:T:A	intron
seq.17747.45	seq.17747.45_17_27990004_28501658	chr17:28376663:T:A	trans	17	28391573	C	T	0.288609	0.964506	-0.177419	0.0245585	5.03617e-13	0.0467432	rs9913833	chr17:28391573:C:T	intron
seq.17747.45	seq.17747.45_17_27990004_28501658	chr17:28376663:T:A	trans	17	28393545	G	A	0.287515	0.96515	-0.173203	0.0246068	1.93821e-12	0.0152193	rs4795435	chr17:28393545:G:A	intron
seq.17747.45	seq.17747.45_17_27990004_28501658	chr17:28376663:T:A	trans	17	28394285	A	G	0.287253	0.965104	-0.17333	0.0246041	1.85823e-12	0.0152467	rs10853128	chr17:28394285:A:G	intron
seq.17747.45	seq.17747.45_17_27990004_28501658	chr17:28376663:T:A	trans	17	28394772	C	A	0.287537	0.965051	-0.173142	0.0246072	1.97515e-12	0.0149361	rs1128162	chr17:28394772:C:A	3_prime_utr
seq.17747.45	seq.17747.45_17_27990004_28501658	chr17:28376663:T:A	trans	17	28394876	G	A	0.28753	0.965088	-0.173172	0.0246067	1.95569e-12	0.0150828	rs1128161	chr17:28394876:G:A	3_prime_utr
seq.17747.45	seq.17747.45_17_27990004_28501658	chr17:28376663:T:A	trans	17	28398249	G	A	0.286971	0.962514	-0.174242	0.0246505	1.56603e-12	0.0208676	rs2239908	chr17:28398249:G:A	3_prime_utr
seq.17747.45	seq.17747.45_17_27990004_28501658	chr17:28376663:T:A	trans	17	28398728	T	C	0.286518	0.962581	-0.174991	0.0246379	1.22518e-12	0.02407	rs2239907	chr17:28398728:T:C	3_prime_utr
seq.17747.45	seq.17747.45_17_27990004_28501658	chr17:28376663:T:A	trans	17	28406680	T	C	0.287091	0.967981	-0.173052	0.0245691	1.87499e-12	0.0164679	rs7212349	chr17:28406680:T:C	intron
seq.17747.45	seq.17747.45_17_27990004_28501658	chr17:28376663:T:A	trans	17	28410870	C	T	0.285286	0.99799	-0.171106	0.0242689	1.78361e-12	0.0181925	rs6505081	chr17:28410870:C:T	intergenic
seq.17748.21	seq.17748.21_2_23637528_24468673	chr2:24102935:G:A	cis	2	24090262	C	T	0.282644	0.88628	-0.264581	0.0261944	5.48656e-24	0.0509733	rs4665656	chr2:24090262:C:T	intron
seq.17748.21	seq.17748.21_2_23637528_24468673	chr2:24102935:G:A	cis	2	24102935	G	A	0.323735	0.903493	-0.246426	0.0249213	4.68598e-23	0.671495	rs6733127	chr2:24102935:G:A	intron
seq.17748.21	seq.17748.21_2_23637528_24468673	chr2:24102935:G:A	cis	2	24114724	C	T	0.274421	0.911521	-0.265094	0.0260832	2.88868e-24	0.0650102	rs10865262	chr2:24114724:C:T	intron
seq.17748.21	seq.17748.21_2_23637528_24468673	chr2:24102935:G:A	cis	2	24126809	TAGAG	T	0.274933	0.909461	-0.264044	0.0261034	4.72389e-24	0.0514003	rs71397405	chr2:24126809:TAGAG:T	intron
seq.17748.21	seq.17748.21_2_23637528_24468673	chr2:24102935:G:A	cis	2	24135782	C	T	0.272717	0.905534	-0.264045	0.0261626	5.96348e-24	0.0431181	rs13035774	chr2:24135782:C:T	intron
seq.17748.21	seq.17748.21_2_23637528_24468673	chr2:24102935:G:A	cis	2	24139092	G	A	0.274206	0.909588	-0.264136	0.0261058	4.60257e-24	0.0396368	rs12613951	chr2:24139092:G:A	intron
seq.17748.21	seq.17748.21_2_23637528_24468673	chr2:24102935:G:A	cis	2	24141139	G	A	0.274814	0.909162	-0.26561	0.0261037	2.55976e-24	0.0671546	rs13020405	chr2:24141139:G:A	intron
seq.17748.21	seq.17748.21_2_23637528_24468673	chr2:24119662:G:A	cis	2	24064728	G	A	0.953373	0.979096	0.871442	0.0540253	1.56387e-58	0.229738	rs10191964	chr2:24064728:G:A	intergenic
seq.17748.21	seq.17748.21_2_23637528_24468673	chr2:24119662:G:A	cis	2	24119662	G	A	0.953962	0.999743	0.868491	0.0537467	9.81974e-59	0.383935	rs1134516	chr2:24119662:G:A	synonymous
seq.17748.21	seq.17748.21_2_23637528_24468673	chr2:24119662:G:A	cis	2	24124223	A	C	0.954163	0.993433	0.872958	0.0540292	1.01158e-58	0.354478	rs73920010	chr2:24124223:A:C	5_prime_utr
seq.17750.8	seq.17750.8_1_169105223_169564464	chr1:169538606:G:T	trans	1	169538606	G	T	0.761437	0.980511	0.419279	0.0259817	1.39155e-58	0.948383	rs1557570	chr1:169538606:G:T	intron
seq.17750.8	seq.17750.8_1_169105223_169564464	chr1:169538606:G:T	trans	1	169541286	A	G	0.759704	0.984107	0.413642	0.0259111	2.28087e-57	0.024751	rs1800594	chr1:169541286:A:G	synonymous
seq.17765.3	seq.17765.3_15_74044958_77871242	chr15:75474473:C:T	cis	15	75465861	C	T	0.896486	0.994756	0.801534	0.0361466	6.05341e-109	0.123004	rs77601729	chr15:75465861:C:T	3_prime_utr
seq.17765.3	seq.17765.3_15_74044958_77871242	chr15:75474473:C:T	cis	15	75472083	A	G	0.896754	0.993378	0.802425	0.0362125	8.59014e-109	0.08476	rs75223802	chr15:75472083:A:G	intron
seq.17765.3	seq.17765.3_15_74044958_77871242	chr15:75474473:C:T	cis	15	75474473	C	T	0.896587	0.994499	0.80225	0.0361652	5.02343e-109	0.156416	rs142182539	chr15:75474473:C:T	intron
seq.17765.3	seq.17765.3_15_74044958_77871242	chr15:75474473:C:T	cis	15	75480814	G	A	0.896718	0.992442	0.802522	0.0362194	8.89201e-109	0.0918606	rs368851925	chr15:75480814:G:A	intron
seq.17765.3	seq.17765.3_15_74044958_77871242	chr15:75474473:C:T	cis	15	75486187	C	T	0.896764	0.992174	0.802051	0.036231	1.38676e-108	0.0573503	rs12593372	chr15:75486187:C:T	intron
seq.17765.3	seq.17765.3_15_74044958_77871242	chr15:75474473:C:T	cis	15	75490109	G	A	0.896808	0.990971	0.802428	0.036259	1.61065e-108	0.0476414	rs12592505	chr15:75490109:G:A	intron
seq.17765.3	seq.17765.3_15_74044958_77871242	chr15:75474473:C:T	cis	15	75548807	C	T	0.899565	0.970857	0.821117	0.0370651	9.68278e-109	0.00781565	rs147540465	chr15:75548807:C:T	intron
seq.17765.3	seq.17765.3_15_74044958_77871242	chr15:75474473:C:T	cis	15	75550843	C	A	0.899565	0.970863	0.821109	0.037065	9.72747e-109	0.00777474	rs78341837	chr15:75550843:C:A	intron
seq.17765.3	seq.17765.3_15_74044958_77871242	chr15:75474473:C:T	cis	15	75571645	C	T	0.899573	0.970788	0.821197	0.0370674	9.50605e-109	0.00787783	rs12591954	chr15:75571645:C:T	intron
seq.17765.3	seq.17765.3_15_74044958_77871242	chr15:75474473:C:T	cis	15	75583210	G	A	0.898334	0.975982	0.815902	0.0367681	4.2462e-109	0.0874932	rs74484645	chr15:75583210:G:A	intergenic
seq.17765.3	seq.17765.3_15_74044958_77871242	chr15:75474473:C:T	cis	15	75585578	T	A	0.898225	0.976293	0.816147	0.0367492	2.83792e-109	0.136839	rs75303369	chr15:75585578:T:A	intergenic
seq.17765.3	seq.17765.3_15_74044958_77871242	chr15:75474473:C:T	cis	15	75593684	C	T	0.898272	0.975659	0.81364	0.0367421	1.1749e-108	0.0440615	rs151006010	chr15:75593684:C:T	intergenic
seq.17765.3	seq.17765.3_15_74044958_77871242	chr15:75474473:C:T	cis	15	75599468	C	T	0.898016	0.973959	0.813823	0.0367353	9.61612e-109	0.0364944	rs74414679	chr15:75599468:C:T	intron
seq.17765.3	seq.17765.3_15_74044958_77871242	chr15:75474473:C:T	cis	15	75601191	G	A	0.898259	0.976016	0.813246	0.0367319	1.30017e-108	0.0371211	rs78069432	chr15:75601191:G:A	missense
seq.17765.3	seq.17765.3_15_74044958_77871242	chr15:75474473:C:T	cis	15	75612166	G	A	0.898669	0.973357	0.81545	0.0368563	1.81134e-108	0.0280757	rs118089497	chr15:75612166:G:A	intron
seq.17765.3	seq.17765.3_15_74044958_77871242	chr15:75633251:G:A	cis	15	75593089	G	A	0.685493	0.950785	-0.270613	0.0240728	2.55094e-29	0.0194936	rs7170787	chr15:75593089:G:A	intergenic
seq.17765.3	seq.17765.3_15_74044958_77871242	chr15:75633251:G:A	cis	15	75606549	C	G	0.686312	0.944537	-0.276377	0.0242331	3.95185e-30	0.0634809	rs4371118	chr15:75606549:C:G	intron
seq.17765.3	seq.17765.3_15_74044958_77871242	chr15:75633251:G:A	cis	15	75620548	A	T	0.674844	0.998246	-0.264874	0.0233121	6.45952e-30	0.0488072	rs9944207	chr15:75620548:A:T	intron
seq.17765.3	seq.17765.3_15_74044958_77871242	chr15:75633251:G:A	cis	15	75628926	G	A	0.683315	0.942461	-0.269793	0.024185	6.74062e-29	0.0441874	rs8037089	chr15:75628926:G:A	regulatory_region
seq.17765.3	seq.17765.3_15_74044958_77871242	chr15:75633251:G:A	cis	15	75629295	C	A	0.683648	0.94283	-0.269985	0.0241825	6.08555e-29	0.0437184	rs4886722	chr15:75629295:C:A	intergenic
seq.17765.3	seq.17765.3_15_74044958_77871242	chr15:75633251:G:A	cis	15	75630356	C	T	0.683893	0.943413	-0.269417	0.024173	7.54397e-29	0.0418185	rs12910672	chr15:75630356:C:T	intergenic
seq.17765.3	seq.17765.3_15_74044958_77871242	chr15:75633251:G:A	cis	15	75631791	CAAAAAAAAAAAAAA	C	0.680832	0.935247	-0.264381	0.0242161	9.50167e-28	0.0187417	rs200639427	chr15:75631791:CAAAAAAAAAAAAAA:C	intergenic
seq.17765.3	seq.17765.3_15_74044958_77871242	chr15:75633251:G:A	cis	15	75633251	G	A	0.732059	0.911004	-0.276729	0.0256004	3.10099e-27	0.587178	rs11856606	chr15:75633251:G:A	intergenic
seq.17765.3	seq.17765.3_15_74044958_77871242	chr15:75633251:G:A	cis	15	75634080	C	T	0.6843	0.941194	-0.269898	0.0242094	7.2845e-29	0.0412131	rs7175223	chr15:75634080:C:T	intergenic
seq.17765.3	seq.17765.3_15_74044958_77871242	chr15:75633251:G:A	cis	15	75635376	G	A	0.686255	0.940521	-0.268643	0.0242404	1.52686e-28	0.0258895	rs9920028	chr15:75635376:G:A	intergenic
seq.17765.3	seq.17765.3_15_74044958_77871242	chr15:75633251:G:A	cis	15	75635851	T	G	0.684896	0.938147	-0.259914	0.0242449	8.16959e-27	0.0170957	rs7166281	chr15:75635851:T:G	intergenic
seq.17766.5	seq.17766.5_7_74408143_75550460	chr7:74781840:C:A	cis	7	74781840	C	A	0.880416	0.944294	0.302048	0.0355741	2.05447e-17	0.997507	rs199789198	chr7:74781840:C:A	intron
seq.17770.42	seq.17770.42_22_22879148_22952235	chr22:22907933:G:C	trans	22	22907933	G	C	0.826801	0.972261	0.37436	0.0289197	2.51362e-38	0.385137	rs5759523	chr22:22907933:G:C	regulatory_region
seq.17770.42	seq.17770.42_22_22879148_22952235	chr22:22907933:G:C	trans	22	22908302	C	A	0.826703	0.972131	0.374065	0.0289122	2.74789e-38	0.276646	rs9608050	chr22:22908302:C:A	tf_binding_site
seq.17770.42	seq.17770.42_22_22879148_22952235	chr22:22907933:G:C	trans	22	22909432	C	G	0.826413	0.971823	0.37455	0.0289027	2.09026e-38	0.339732	rs6003387	chr22:22909432:C:G	regulatory_region
seq.17771.35	seq.17771.35_5_40405123_41013933	chr5:40945906:A:G	trans	5	40936996	G	C	0.904922	0.991318	0.275643	0.0372721	1.40961e-13	0.110954	rs10041924	chr5:40936996:G:C	intron
seq.17771.35	seq.17771.35_5_40405123_41013933	chr5:40945906:A:G	trans	5	40938162	A	G	0.904776	0.989667	0.275018	0.0372798	1.61734e-13	0.104851	rs74700131	chr5:40938162:A:G	intron
seq.17771.35	seq.17771.35_5_40405123_41013933	chr5:40945906:A:G	trans	5	40943416	A	C	0.907853	0.9943	0.280574	0.0377805	1.11558e-13	0.129527	rs79241415	chr5:40943416:A:C	intron
seq.17771.35	seq.17771.35_5_40405123_41013933	chr5:40945906:A:G	trans	5	40945295	G	A	0.907389	0.999539	0.277923	0.0375985	1.44777e-13	0.102458	rs75345202	chr5:40945295:G:A	missense
seq.17771.35	seq.17771.35_5_40405123_41013933	chr5:40945906:A:G	trans	5	40945511	A	G	0.907824	0.993967	0.280338	0.0377794	1.16762e-13	0.123549	rs28413585	chr5:40945511:A:G	intron
seq.17771.35	seq.17771.35_5_40405123_41013933	chr5:40945906:A:G	trans	5	40945906	A	G	0.908648	0.990355	0.282997	0.0380374	1.00716e-13	0.215108	rs183502652	chr5:40945906:A:G	intron
seq.17771.35	seq.17771.35_5_40405123_41013933	chr5:40945906:A:G	trans	5	40945908	A	G	0.908649	0.990367	0.28299	0.0380373	1.00832e-13	0.21384	rs187832723	chr5:40945908:A:G	intron
seq.17783.9	seq.17783.9_12_108975776_110489179	chr12:109453937:A:G	cis	12	109453937	A	G	0.867399	0.970036	0.416462	0.0325573	1.82558e-37	0.109983	rs12578648	chr12:109453937:A:G	intron
seq.17783.9	seq.17783.9_12_108975776_110489179	chr12:109453937:A:G	cis	12	109469498	A	G	0.872148	0.990354	0.407678	0.032744	1.39059e-35	0.0244818	rs7969313	chr12:109469498:A:G	intron
seq.17783.9	seq.17783.9_12_108975776_110489179	chr12:109453937:A:G	cis	12	109492692	G	A	0.871947	0.991652	0.406937	0.0326675	1.28174e-35	0.0248724	rs61941592	chr12:109492692:G:A	3_prime_utr
seq.17783.9	seq.17783.9_12_108975776_110489179	chr12:109453937:A:G	cis	12	109515526	C	T	0.871618	0.993655	0.406239	0.0325725	1.06341e-35	0.0248396	rs7965599	chr12:109515526:C:T	intron
seq.17783.9	seq.17783.9_12_108975776_110489179	chr12:109453937:A:G	cis	12	109517512	C	T	0.871732	0.99417	0.40601	0.0325745	1.17247e-35	0.0247394	rs11067030	chr12:109517512:C:T	intron
seq.17783.9	seq.17783.9_12_108975776_110489179	chr12:109453937:A:G	cis	12	109521584	TA	T	0.871678	0.993813	0.405727	0.0325763	1.31917e-35	0.0247031	rs67731731	chr12:109521584:TA:T	intron
seq.17783.9	seq.17783.9_12_108975776_110489179	chr12:109453937:A:G	cis	12	109536346	C	T	0.871964	0.99243	0.405506	0.0326081	1.67148e-35	0.0245357	rs14863	chr12:109536346:C:T	3_prime_utr
seq.17783.9	seq.17783.9_12_108975776_110489179	chr12:109453937:A:G	cis	12	109539249	C	A	0.871522	0.993802	0.404496	0.0325374	1.75792e-35	0.0244616	rs2004358	chr12:109539249:C:A	regulatory_region
seq.17783.9	seq.17783.9_12_108975776_110489179	chr12:109453937:A:G	cis	12	109541349	G	A	0.871432	0.993301	0.40516	0.0325353	1.34803e-35	0.0247448	rs12821045	chr12:109541349:G:A	intergenic
seq.17783.9	seq.17783.9_12_108975776_110489179	chr12:109453937:A:G	cis	12	109542779	C	T	0.87141	0.993489	0.4051	0.0325307	1.34896e-35	0.0247373	rs7956557	chr12:109542779:C:T	regulatory_region
seq.17783.9	seq.17783.9_12_108975776_110489179	chr12:109453937:A:G	cis	12	109543459	G	T	0.87141	0.993485	0.405093	0.0325308	1.35332e-35	0.0247344	rs729784	chr12:109543459:G:T	intergenic
seq.17783.9	seq.17783.9_12_108975776_110489179	chr12:109453937:A:G	cis	12	109547087	CAA	C	0.871428	0.993607	0.405129	0.0325304	1.33229e-35	0.0247486	rs35687552	chr12:109547087:CAA:C	intergenic
seq.17783.9	seq.17783.9_12_108975776_110489179	chr12:109453937:A:G	cis	12	109549786	A	G	0.871644	0.992742	0.405675	0.0325801	1.36994e-35	0.024781	rs4766477	chr12:109549786:A:G	intergenic
seq.17783.9	seq.17783.9_12_108975776_110489179	chr12:109453937:A:G	cis	12	109550917	G	C	0.870965	0.994727	0.40677	0.0324639	5.12153e-36	0.0267205	rs12828090	chr12:109550917:G:C	intergenic
seq.17783.9	seq.17783.9_12_108975776_110489179	chr12:109453937:A:G	cis	12	109550918	G	A	0.871049	0.994474	0.406665	0.032497	6.26758e-36	0.0260946	rs76118041	chr12:109550918:G:A	intergenic
seq.17783.9	seq.17783.9_12_108975776_110489179	chr12:109453937:A:G	cis	12	109554193	A	G	0.868742	0.995483	0.407435	0.0322337	1.27028e-36	0.0365048	rs12817689	chr12:109554193:A:G	3_prime_utr
seq.17783.9	seq.17783.9_12_108975776_110489179	chr12:109453937:A:G	cis	12	109554344	C	G	0.868756	0.995412	0.407497	0.0322364	1.25632e-36	0.036712	rs35145546	chr12:109554344:C:G	3_prime_utr
seq.17783.9	seq.17783.9_12_108975776_110489179	chr12:109453937:A:G	cis	12	109555493	C	T	0.868755	0.995409	0.407517	0.0322362	1.2448e-36	0.03685	rs34921355	chr12:109555493:C:T	3_prime_utr
seq.17783.9	seq.17783.9_12_108975776_110489179	chr12:109453937:A:G	cis	12	109558884	G	A	0.870865	0.992656	0.407644	0.0325372	5.20955e-36	0.0271818	rs35072126	chr12:109558884:G:A	intron
seq.17783.9	seq.17783.9_12_108975776_110489179	chr12:109453937:A:G	cis	12	109559359	C	T	0.870833	0.982551	0.415716	0.032684	4.62168e-37	0.0551686	rs2287182	chr12:109559359:C:T	intron
seq.17783.9	seq.17783.9_12_108975776_110489179	chr12:109453937:A:G	cis	12	109560042	C	T	0.868502	0.995464	0.409313	0.0322191	5.61565e-37	0.0575776	rs12580090	chr12:109560042:C:T	intron
seq.17783.9	seq.17783.9_12_108975776_110489179	chr12:109453937:A:G	cis	12	109561200	G	A	0.868506	0.995426	0.409327	0.0322201	5.61177e-37	0.0576014	rs11610545	chr12:109561200:G:A	3_prime_utr
seq.17783.9	seq.17783.9_12_108975776_110489179	chr12:109453937:A:G	cis	12	109561232	G	A	0.868479	0.995227	0.409225	0.032221	5.86813e-37	0.0562189	rs2287181	chr12:109561232:G:A	3_prime_utr
seq.17783.9	seq.17783.9_12_108975776_110489179	chr12:109453937:A:G	cis	12	109561263	G	A	0.8685	0.995476	0.40931	0.0322186	5.60919e-37	0.0576308	rs2287180	chr12:109561263:G:A	3_prime_utr
seq.17783.9	seq.17783.9_12_108975776_110489179	chr12:109453937:A:G	cis	12	109562589	C	T	0.868193	0.992121	0.409052	0.0322598	7.64012e-37	0.0531445	rs61940468	chr12:109562589:C:T	intron
seq.17783.9	seq.17783.9_12_108975776_110489179	chr12:109453937:A:G	cis	12	109562943	G	A	0.868499	0.995485	0.409333	0.0322186	5.5552e-37	0.0580183	rs12578365	chr12:109562943:G:A	intron
seq.17783.9	seq.17783.9_12_108975776_110489179	chr12:109453937:A:G	cis	12	109563811	G	A	0.868495	0.995521	0.409294	0.0322169	5.59371e-37	0.0579337	rs34899324	chr12:109563811:G:A	intron
seq.17783.9	seq.17783.9_12_108975776_110489179	chr12:109453937:A:G	cis	12	109564328	C	T	0.867962	0.999937	0.407598	0.0320903	5.79295e-37	0.0574489	rs7970557	chr12:109564328:C:T	intron
seq.17783.9	seq.17783.9_12_108975776_110489179	chr12:109453937:A:G	cis	12	109566999	C	T	0.868584	0.995286	0.409175	0.0322508	6.95665e-37	0.0504517	rs874171	chr12:109566999:C:T	intron
seq.17783.9	seq.17783.9_12_108975776_110489179	chr12:109453937:A:G	cis	12	109569009	G	T	0.868514	0.994808	0.409239	0.0322545	6.91035e-37	0.0514621	rs12830693	chr12:109569009:G:T	intron
seq.17783.9	seq.17783.9_12_108975776_110489179	chr12:109453937:A:G	cis	12	109570134	A	G	0.868386	0.99472	0.409357	0.0322178	5.48025e-37	0.0603272	rs11614986	chr12:109570134:A:G	intron
seq.17783.9	seq.17783.9_12_108975776_110489179	chr12:109453937:A:G	cis	12	109571249	G	T	0.868412	0.994944	0.409442	0.0322196	5.34811e-37	0.0609869	rs4499061	chr12:109571249:G:T	intron
seq.17783.9	seq.17783.9_12_108975776_110489179	chr12:109453937:A:G	cis	12	109576692	G	A	0.868477	0.994714	0.409227	0.0322546	6.94384e-37	0.0518403	rs4766612	chr12:109576692:G:A	intron
seq.17783.9	seq.17783.9_12_108975776_110489179	chr12:109453937:A:G	cis	12	109578754	G	A	0.868368	0.994792	0.409472	0.0322191	5.27351e-37	0.0624989	rs4766613	chr12:109578754:G:A	intron
seq.17783.9	seq.17783.9_12_108975776_110489179	chr12:109453937:A:G	cis	12	109581093	C	T	0.867458	0.993907	0.404886	0.0321699	2.52581e-36	0.0330968	rs61940514	chr12:109581093:C:T	intron
seq.17783.9	seq.17783.9_12_108975776_110489179	chr12:109453937:A:G	cis	12	109581533	C	T	0.867735	0.994049	0.408722	0.0321907	6.15035e-37	0.0705413	rs2287218	chr12:109581533:C:T	synonymous
seq.17783.9	seq.17783.9_12_108975776_110489179	chr12:109453937:A:G	cis	12	109582774	G	A	0.867489	0.994289	0.404841	0.03217	2.57276e-36	0.0328669	rs3782899	chr12:109582774:G:A	intron
seq.17783.9	seq.17783.9_12_108975776_110489179	chr12:109453937:A:G	cis	12	109585884	G	A	0.867367	0.994725	0.404813	0.0321534	2.39497e-36	0.033765	rs11615637	chr12:109585884:G:A	intron
seq.17783.9	seq.17783.9_12_108975776_110489179	chr12:109453937:A:G	cis	12	109587832	G	C	0.867368	0.994712	0.40481	0.0321536	2.40049e-36	0.0337431	rs3782898	chr12:109587832:G:C	intron
seq.17783.9	seq.17783.9_12_108975776_110489179	chr12:109453937:A:G	cis	12	109587994	CTTGCCGCCGACCT	C	0.867375	0.994659	0.404837	0.032155	2.39166e-36	0.0337758	rs138132380	chr12:109587994:CTTGCCGCCGACCT:C	intron
seq.17783.9	seq.17783.9_12_108975776_110489179	chr12:109453937:A:G	cis	12	109589295	G	A	0.867369	0.994713	0.404833	0.0321538	2.38067e-36	0.0338199	rs11609445	chr12:109589295:G:A	intron
seq.17783.9	seq.17783.9_12_108975776_110489179	chr12:109453937:A:G	cis	12	109589788	C	T	0.867438	0.994201	0.405094	0.0321665	2.28876e-36	0.0346456	rs11611484	chr12:109589788:C:T	intron
seq.17783.9	seq.17783.9_12_108975776_110489179	chr12:109453937:A:G	cis	12	109591203	C	T	0.867378	0.994713	0.404795	0.032154	2.4188e-36	0.0336005	rs35191208	chr12:109591203:C:T	intron
seq.17783.9	seq.17783.9_12_108975776_110489179	chr12:109453937:A:G	cis	12	109591381	G	A	0.867092	0.999601	0.403481	0.0320378	2.28139e-36	0.0331108	rs2270374	chr12:109591381:G:A	intron
seq.17783.9	seq.17783.9_12_108975776_110489179	chr12:109453937:A:G	cis	12	109591945	T	A	0.867375	0.994772	0.40482	0.0321531	2.38451e-36	0.0337503	rs17183465	chr12:109591945:T:A	intron
seq.17783.9	seq.17783.9_12_108975776_110489179	chr12:109453937:A:G	cis	12	109595377	C	T	0.867339	0.984193	0.407323	0.0323237	2.07444e-36	0.0354973	rs3742014	chr12:109595377:C:T	intron
seq.17783.9	seq.17783.9_12_108975776_110489179	chr12:109453937:A:G	cis	12	109596630	T	TG	0.867292	0.984271	0.407002	0.0323175	2.28192e-36	0.0342557	.	chr12:109596630:T:TG	3_prime_utr
seq.17783.9	seq.17783.9_12_108975776_110489179	chr12:109453937:A:G	cis	12	109597455	A	T	0.867254	0.984561	0.406914	0.0323088	2.2636e-36	0.0343399	rs66513915	chr12:109597455:A:T	3_prime_utr
seq.17783.9	seq.17783.9_12_108975776_110489179	chr12:109453937:A:G	cis	12	109597521	C	T	0.867254	0.984532	0.406921	0.0323094	2.2636e-36	0.034348	rs61940517	chr12:109597521:C:T	3_prime_utr
seq.17783.9	seq.17783.9_12_108975776_110489179	chr12:109453937:A:G	cis	12	109597778	C	T	0.867344	0.984026	0.406935	0.0323243	2.4227e-36	0.0341247	rs4766479	chr12:109597778:C:T	3_prime_utr
seq.17783.9	seq.17783.9_12_108975776_110489179	chr12:109453937:A:G	cis	12	109597968	C	G	0.86831	0.982699	0.410017	0.0324654	1.45445e-36	0.039449	rs4766480	chr12:109597968:C:G	3_prime_utr
seq.17783.9	seq.17783.9_12_108975776_110489179	chr12:109453937:A:G	cis	12	109599430	C	T	0.86671	0.983813	0.403465	0.032255	6.6973e-36	0.0271402	rs34866786	chr12:109599430:C:T	intergenic
seq.17783.9	seq.17783.9_12_108975776_110489179	chr12:109453937:A:G	cis	12	109599477	G	A	0.866702	0.983989	0.40332	0.0322505	6.93585e-36	0.0270629	rs35092346	chr12:109599477:G:A	intergenic
seq.17783.9	seq.17783.9_12_108975776_110489179	chr12:109453937:A:G	cis	12	109599652	G	A	0.866706	0.983935	0.403358	0.0322517	6.87385e-36	0.0270926	rs17670606	chr12:109599652:G:A	intergenic
seq.17783.9	seq.17783.9_12_108975776_110489179	chr12:109453937:A:G	cis	12	109599939	T	G	0.869013	0.979885	0.40867	0.0325858	4.43404e-36	0.0293421	rs11612666	chr12:109599939:T:G	regulatory_region
seq.17783.9	seq.17783.9_12_108975776_110489179	chr12:109453937:A:G	cis	12	109600254	G	T	0.867021	0.980512	0.405177	0.0323941	6.77174e-36	0.0253495	rs11609834	chr12:109600254:G:T	intergenic
seq.17783.9	seq.17783.9_12_108975776_110489179	chr12:109453937:A:G	cis	12	109600374	G	A	0.867084	0.972365	0.408039	0.0324932	3.60745e-36	0.0299273	rs11609850	chr12:109600374:G:A	intergenic
seq.17783.9	seq.17783.9_12_108975776_110489179	chr12:109453937:A:G	cis	12	109600866	T	C	0.866401	0.971791	0.404484	0.0324241	1.02471e-35	0.0257496	rs73200412	chr12:109600866:T:C	intergenic
seq.17783.9	seq.17783.9_12_108975776_110489179	chr12:109453937:A:G	cis	12	109601864	A	G	0.86638	0.971947	0.404421	0.0324196	1.02754e-35	0.0257459	rs34046851	chr12:109601864:A:G	intergenic
seq.17783.9	seq.17783.9_12_108975776_110489179	chr12:109453937:A:G	cis	12	109601970	A	T	0.867026	0.971979	0.40801	0.0324933	3.6509e-36	0.0301331	rs17607959	chr12:109601970:A:T	intergenic
seq.17783.9	seq.17783.9_12_108975776_110489179	chr12:109453937:A:G	cis	12	109602760	C	T	0.866411	0.972134	0.404684	0.032424	9.47982e-36	0.0260364	rs12830574	chr12:109602760:C:T	intergenic
seq.17783.9	seq.17783.9_12_108975776_110489179	chr12:109453937:A:G	cis	12	109603052	C	G	0.866411	0.972126	0.404678	0.0324244	9.517e-36	0.0260259	rs35571652	chr12:109603052:C:G	intergenic
seq.17783.9	seq.17783.9_12_108975776_110489179	chr12:109453937:A:G	cis	12	109603109	C	T	0.867049	0.972101	0.408339	0.0324985	3.29382e-36	0.0310424	rs61940557	chr12:109603109:C:T	intergenic
seq.17783.9	seq.17783.9_12_108975776_110489179	chr12:109453937:A:G	cis	12	109603323	CTT	C	0.890553	0.806475	0.498798	0.0390891	2.72333e-37	0.028159	rs34041968	chr12:109603323:CTT:C	intergenic
seq.17783.9	seq.17783.9_12_108975776_110489179	chr12:109453937:A:G	cis	12	109603500	A	T	0.867104	0.972031	0.408597	0.0325031	3.04719e-36	0.031239	rs67658872	chr12:109603500:A:T	intergenic
seq.17783.9	seq.17783.9_12_108975776_110489179	chr12:109453937:A:G	cis	12	109604934	A	G	0.867036	0.970456	0.40812	0.0325309	4.20146e-36	0.0292943	rs35160901	chr12:109604934:A:G	regulatory_region
seq.17783.9	seq.17783.9_12_108975776_110489179	chr12:109453937:A:G	cis	12	109608299	G	A	0.868424	0.964686	0.41291	0.0328751	3.5059e-36	0.0274836	rs12579995	chr12:109608299:G:A	intergenic
seq.17783.9	seq.17783.9_12_108975776_110489179	chr12:109453937:A:G	cis	12	109608307	G	C	0.868424	0.964686	0.41291	0.0328751	3.5059e-36	0.0274836	rs12579997	chr12:109608307:G:C	intergenic
seq.17792.158	seq.17792.158_13_45821970_46197548	chr13:46055809:A:G	trans	13	46055809	A	G	0.183418	0.998546	-1.21058	0.0285062	0	0.999391	rs1926447	chr13:46055809:A:G	missense
seq.17792.158	seq.17792.158_13_45821970_46197548	chr13:46060804:C:G	trans	13	45947637	C	CTCTA	0.223473	0.86105	0.439914	0.0280129	1.42037e-55	0.0197154	.	chr13:45947637:C:CTCTA	intergenic
seq.17792.158	seq.17792.158_13_45821970_46197548	chr13:46060804:C:G	trans	13	45994147	T	C	0.801181	0.968089	-0.42949	0.0274825	4.70869e-55	0.0127619	rs61953326	chr13:45994147:T:C	intron
seq.17792.158	seq.17792.158_13_45821970_46197548	chr13:46060804:C:G	trans	13	46009608	A	AT	0.801487	0.957804	-0.434056	0.0276533	1.60288e-55	0.0187759	.	chr13:46009608:A:AT	intron
seq.17792.158	seq.17792.158_13_45821970_46197548	chr13:46060804:C:G	trans	13	46014273	T	C	0.801185	0.963421	-0.433051	0.0275597	1.22829e-55	0.0230698	rs4417456	chr13:46014273:T:C	intron
seq.17792.158	seq.17792.158_13_45821970_46197548	chr13:46060804:C:G	trans	13	46014741	T	A	0.801262	0.963883	-0.43269	0.0275568	1.47197e-55	0.0224138	rs61953330	chr13:46014741:T:A	intron
seq.17792.158	seq.17792.158_13_45821970_46197548	chr13:46060804:C:G	trans	13	46015336	C	T	0.801228	0.963934	-0.432582	0.0275558	1.5506e-55	0.0214674	rs61953331	chr13:46015336:C:T	intron
seq.17792.158	seq.17792.158_13_45821970_46197548	chr13:46060804:C:G	trans	13	46044936	T	C	0.800455	0.964206	-0.434735	0.0275472	4.17542e-56	0.0535257	rs3736943	chr13:46044936:T:C	intron
seq.17792.158	seq.17792.158_13_45821970_46197548	chr13:46060804:C:G	trans	13	46046000	A	T	0.800279	0.964069	-0.435282	0.0275466	3.0297e-56	0.0712049	rs1041167	chr13:46046000:A:T	intron
seq.17792.158	seq.17792.158_13_45821970_46197548	chr13:46060804:C:G	trans	13	46047712	AT	A	0.800806	0.960249	-0.437716	0.0276098	1.32617e-56	0.125559	rs11297350	chr13:46047712:AT:A	intron
seq.17792.158	seq.17792.158_13_45821970_46197548	chr13:46060804:C:G	trans	13	46049527	C	T	0.800444	0.964307	-0.434458	0.0275455	4.82059e-56	0.0493781	rs17600555	chr13:46049527:C:T	intron
seq.17792.158	seq.17792.158_13_45821970_46197548	chr13:46060804:C:G	trans	13	46049937	A	C	0.800432	0.964383	-0.434447	0.0275436	4.7676e-56	0.0498009	rs7324938	chr13:46049937:A:C	intron
seq.17792.158	seq.17792.158_13_45821970_46197548	chr13:46060804:C:G	trans	13	46050849	T	C	0.800523	0.962826	-0.436016	0.0275808	2.71082e-56	0.0735149	rs73188488	chr13:46050849:T:C	intron
seq.17792.158	seq.17792.158_13_45821970_46197548	chr13:46060804:C:G	trans	13	46060190	C	T	0.800267	0.967154	-0.435914	0.0275093	1.49761e-56	0.145842	rs17844124	chr13:46060190:C:T	intron
seq.17792.158	seq.17792.158_13_45821970_46197548	chr13:46060804:C:G	trans	13	46060804	C	G	0.794696	0.997372	-0.426148	0.0268009	6.28782e-57	0.264186	rs12428399	chr13:46060804:C:G	intron
seq.17792.158	seq.17792.158_13_45821970_46197548	chr13:46064691:G:A	trans	13	45992288	C	T	0.678284	0.996953	-0.345752	0.023424	2.63027e-49	0.0265268	rs9534271	chr13:45992288:C:T	intron
seq.17792.158	seq.17792.158_13_45821970_46197548	chr13:46064691:G:A	trans	13	46017459	G	A	0.685693	0.952337	-0.355961	0.0241061	2.41046e-49	0.0365609	rs9526130	chr13:46017459:G:A	intron
seq.17792.158	seq.17792.158_13_45821970_46197548	chr13:46064691:G:A	trans	13	46028769	T	G	0.681251	0.950372	-0.360645	0.0240483	7.71614e-51	0.0314323	rs12876260	chr13:46028769:T:G	intron
seq.17792.158	seq.17792.158_13_45821970_46197548	chr13:46064691:G:A	trans	13	46047205	A	C	0.682986	0.946658	-0.358439	0.0241254	6.24022e-50	0.043388	rs9534294	chr13:46047205:A:C	intron
seq.17792.158	seq.17792.158_13_45821970_46197548	chr13:46064691:G:A	trans	13	46051946	G	T	0.685315	0.944108	-0.356561	0.0242043	4.05882e-49	0.029469	rs4941541	chr13:46051946:G:T	intron
seq.17792.158	seq.17792.158_13_45821970_46197548	chr13:46064691:G:A	trans	13	46058917	A	G	0.684798	0.942004	-0.355594	0.0242161	8.13954e-49	0.036445	rs11574991	chr13:46058917:A:G	intron
seq.17792.158	seq.17792.158_13_45821970_46197548	chr13:46064691:G:A	trans	13	46061792	C	A	0.686437	0.940028	-0.355014	0.024285	2.13599e-48	0.029637	rs4573835	chr13:46061792:C:A	intron
seq.17792.158	seq.17792.158_13_45821970_46197548	chr13:46064691:G:A	trans	13	46064691	G	A	0.683605	0.91138	-0.355165	0.0245533	2.01326e-47	0.722544	rs2277440	chr13:46064691:G:A	synonymous
seq.17799.9	seq.17799.9_3_186630979_186690108	chr3:186672838:C:T	trans	3	186672838	C	T	0.477052	0.997391	-0.204007	0.0225387	1.41156e-19	0.999934	rs9898	chr3:186672838:C:T	missense
seq.17804.102	seq.17804.102_12_5959948_6072336	chr12:6019277:T:C	trans	12	6018777	A	G	0.273871	0.911283	0.284748	0.0239681	1.49865e-32	0.411034	rs216310	chr12:6018777:A:G	synonymous
seq.17804.102	seq.17804.102_12_5959948_6072336	chr12:6019277:T:C	trans	12	6019277	T	C	0.275461	0.909264	0.28734	0.0239207	3.06549e-33	0.586004	rs216311	chr12:6019277:T:C	missense
seq.17804.102	seq.17804.102_17_27191724_29664077	chr17:28367840:G:A	trans	17	28367840	G	A	0.281558	0.999105	-0.766728	0.0242565	2.76694e-219	0.984328	rs704	chr17:28367840:G:A	missense
seq.17804.102	seq.17804.102_19_44832530_44943400	chr19:44899005:T:G	trans	19	44897490	T	A	0.920327	0.992395	-0.286966	0.0377407	2.87939e-14	0.294384	rs61679753	chr19:44897490:T:A	intron
seq.17804.102	seq.17804.102_19_44832530_44943400	chr19:44899005:T:G	trans	19	44899005	T	G	0.920428	0.994374	-0.289868	0.0376905	1.46285e-14	0.44942	rs111784051	chr19:44899005:T:G	intron
seq.17804.102	seq.17804.102_19_44832530_44943400	chr19:44899005:T:G	trans	19	44905371	T	C	0.915852	0.943669	-0.281885	0.0376242	6.77798e-14	0.0367831	rs769446	chr19:44905371:T:C	tf_binding_site
seq.17804.102	seq.17804.102_19_44832530_44943400	chr19:44899005:T:G	trans	19	44908822	C	T	0.921952	0.999722	-0.292547	0.0378842	1.14393e-14	0.140352	rs7412	chr19:44908822:C:T	missense
seq.17804.102	seq.17804.102_19_44832530_44943400	chr19:44899005:T:G	trans	19	44909976	G	T	0.922824	0.994116	-0.288727	0.0381585	3.83354e-14	0.0480001	rs1065853	chr19:44909976:G:T	intergenic
seq.17816.58	seq.17816.58_17_27629547_28849360	chr17:28367840:G:A	trans	17	28343601	G	A	0.288923	0.959628	-0.42551	0.0245892	4.33112e-67	0.0697992	rs3093692	chr17:28343601:G:A	intron
seq.17816.58	seq.17816.58_17_27629547_28849360	chr17:28367840:G:A	trans	17	28344170	C	G	0.290452	0.959072	-0.426258	0.0245665	1.93241e-67	0.119809	rs733914	chr17:28344170:C:G	intron
seq.17816.58	seq.17816.58_17_27629547_28849360	chr17:28367840:G:A	trans	17	28349109	C	T	0.280788	0.999652	-0.421654	0.0242993	1.88799e-67	0.184885	rs13469	chr17:28349109:C:T	synonymous
seq.17816.58	seq.17816.58_17_27629547_28849360	chr17:28367840:G:A	trans	17	28351934	G	C	0.288995	0.961016	-0.425128	0.0245744	4.7326e-67	0.0653087	rs2073867	chr17:28351934:G:C	intron
seq.17816.58	seq.17816.58_17_27629547_28849360	chr17:28367840:G:A	trans	17	28367840	G	A	0.281558	0.999105	-0.421089	0.0242503	1.53709e-67	0.375724	rs704	chr17:28367840:G:A	missense
seq.17816.58	seq.17816.58_17_27629547_28849360	chr17:28367840:G:A	trans	17	28376663	T	A	0.288664	0.964574	-0.424928	0.0245476	3.93007e-67	0.0761624	rs7212510	chr17:28376663:T:A	intron
seq.17816.58	seq.17816.58_17_27629547_28849360	chr17:28367840:G:A	trans	17	28379927	G	T	0.288527	0.963409	-0.425984	0.0245672	2.36701e-67	0.132321	rs2027993	chr17:28379927:G:T	intron
seq.17819.30	seq.17819.30_16_1349548_2669119	chr16:1827549:A:G	cis	16	1827549	A	G	0.996101	0.907175	1.44062	0.186165	1.00693e-14	0.989761	rs201750977	chr16:1827549:A:G	missense
seq.17819.30	seq.17819.30_16_1349548_2669119	chr16:1858748:G:A	cis	16	1824145	C	A	0.854788	0.987298	0.511258	0.0313082	6.0562e-60	0.00634268	rs3760040	chr16:1824145:C:A	intron
seq.17819.30	seq.17819.30_16_1349548_2669119	chr16:1858748:G:A	cis	16	1826539	GCTCCGCGCCAGC	G	0.857185	0.989437	0.510049	0.0314742	4.62807e-59	0.00358757	rs376684985	chr16:1826539:GCTCCGCGCCAGC:G	5_prime_utr
seq.17819.30	seq.17819.30_16_1349548_2669119	chr16:1858748:G:A	cis	16	1827174	G	A	0.854992	0.991311	0.502326	0.0313259	7.22104e-58	0.000646675	rs28364709	chr16:1827174:G:A	5_prime_utr
seq.17819.30	seq.17819.30_16_1349548_2669119	chr16:1858748:G:A	cis	16	1827493	T	C	0.853976	0.999973	0.498971	0.0311083	6.73597e-58	0.00060868	rs3743854	chr16:1827493:T:C	synonymous
seq.17819.30	seq.17819.30_16_1349548_2669119	chr16:1858748:G:A	cis	16	1827557	G	A	0.856372	0.999973	0.509841	0.0312394	7.0583e-60	0.0202184	rs3743853	chr16:1827557:G:A	missense
seq.17819.30	seq.17819.30_16_1349548_2669119	chr16:1858748:G:A	cis	16	1828030	G	A	0.857551	0.991585	0.513053	0.0314702	9.42106e-60	0.0156403	rs1143032	chr16:1828030:G:A	3_prime_utr
seq.17819.30	seq.17819.30_16_1349548_2669119	chr16:1858748:G:A	cis	16	1828491	G	A	0.857519	0.991325	0.513625	0.0314724	7.12853e-60	0.0231868	rs1065583	chr16:1828491:G:A	3_prime_utr
seq.17819.30	seq.17819.30_16_1349548_2669119	chr16:1858748:G:A	cis	16	1828520	C	G	0.854896	0.991041	0.50172	0.0313262	9.88553e-58	0.000487331	rs1065584	chr16:1828520:C:G	3_prime_utr
seq.17819.30	seq.17819.30_16_1349548_2669119	chr16:1858748:G:A	cis	16	1828640	A	C	0.857511	0.991387	0.513604	0.0314709	7.12197e-60	0.0232851	rs1065586	chr16:1828640:A:C	3_prime_utr
seq.17819.30	seq.17819.30_16_1349548_2669119	chr16:1858748:G:A	cis	16	1829292	A	G	0.85555	0.990449	0.504654	0.031395	3.861e-58	0.00141212	rs62038392	chr16:1829292:A:G	intron
seq.17819.30	seq.17819.30_16_1349548_2669119	chr16:1858748:G:A	cis	16	1830148	C	G	0.854909	0.991152	0.501644	0.0313253	1.02e-57	0.000486891	rs11648810	chr16:1830148:C:G	intron
seq.17819.30	seq.17819.30_16_1349548_2669119	chr16:1858748:G:A	cis	16	1831158	A	T	0.854909	0.991156	0.501639	0.0313252	1.02141e-57	0.000485903	rs72762860	chr16:1831158:A:T	intron
seq.17819.30	seq.17819.30_16_1349548_2669119	chr16:1858748:G:A	cis	16	1831484	T	C	0.854909	0.99114	0.501638	0.0313254	1.024e-57	0.000483929	rs66591266	chr16:1831484:T:C	intron
seq.17819.30	seq.17819.30_16_1349548_2669119	chr16:1858748:G:A	cis	16	1831493	C	T	0.857267	0.991336	0.512548	0.0314533	1.06218e-59	0.016937	rs72762862	chr16:1831493:C:T	intron
seq.17819.30	seq.17819.30_16_1349548_2669119	chr16:1858748:G:A	cis	16	1831571	G	C	0.854912	0.991128	0.501636	0.0313258	1.02825e-57	0.000485152	rs35002595	chr16:1831571:G:C	intron
seq.17819.30	seq.17819.30_16_1349548_2669119	chr16:1858748:G:A	cis	16	1831585	T	G	0.854915	0.991105	0.501657	0.0313263	1.02164e-57	0.000489445	rs34705505	chr16:1831585:T:G	intron
seq.17819.30	seq.17819.30_16_1349548_2669119	chr16:1858748:G:A	cis	16	1831610	C	T	0.854908	0.991159	0.501627	0.0313251	1.02683e-57	0.000483054	rs35310267	chr16:1831610:C:T	intron
seq.17819.30	seq.17819.30_16_1349548_2669119	chr16:1858748:G:A	cis	16	1831659	A	G	0.85491	0.991148	0.50164	0.0313254	1.02259e-57	0.00048542	rs34873309	chr16:1831659:A:G	intron
seq.17819.30	seq.17819.30_16_1349548_2669119	chr16:1858748:G:A	cis	16	1831700	A	G	0.854912	0.991128	0.501652	0.0313258	1.02e-57	0.000486195	rs3903206	chr16:1831700:A:G	intron
seq.17819.30	seq.17819.30_16_1349548_2669119	chr16:1858748:G:A	cis	16	1831703	C	T	0.854917	0.991093	0.501665	0.0313266	1.02e-57	0.000488261	rs3903205	chr16:1831703:C:T	intron
seq.17819.30	seq.17819.30_16_1349548_2669119	chr16:1858748:G:A	cis	16	1831899	C	T	0.854908	0.991144	0.501639	0.0313253	1.02306e-57	0.000484612	rs3895165	chr16:1831899:C:T	intron
seq.17819.30	seq.17819.30_16_1349548_2669119	chr16:1858748:G:A	cis	16	1832329	C	G	0.855391	0.988733	0.502787	0.0314103	1.14051e-57	0.000487714	rs11641513	chr16:1832329:C:G	intron
seq.17819.30	seq.17819.30_16_1349548_2669119	chr16:1858748:G:A	cis	16	1832519	C	T	0.855149	0.989487	0.502746	0.0313834	9.34545e-58	0.000566464	rs62038398	chr16:1832519:C:T	intron
seq.17819.30	seq.17819.30_16_1349548_2669119	chr16:1858748:G:A	cis	16	1832739	C	T	0.854913	0.991089	0.501671	0.0313263	1.01438e-57	0.000490819	rs10468427	chr16:1832739:C:T	intron
seq.17819.30	seq.17819.30_16_1349548_2669119	chr16:1858748:G:A	cis	16	1832761	TCTCTC	T	0.85572	0.98646	0.505698	0.0314854	4.75992e-58	0.000839578	rs140254902	chr16:1832761:TCTCTC:T	intron
seq.17819.30	seq.17819.30_16_1349548_2669119	chr16:1858748:G:A	cis	16	1832913	A	G	0.854909	0.991105	0.501678	0.031326	1.00809e-57	0.000489699	rs10468428	chr16:1832913:A:G	intron
seq.17819.30	seq.17819.30_16_1349548_2669119	chr16:1858748:G:A	cis	16	1833230	G	A	0.854909	0.991155	0.501629	0.0313252	1.02707e-57	0.000482535	rs10468429	chr16:1833230:G:A	intron
seq.17819.30	seq.17819.30_16_1349548_2669119	chr16:1858748:G:A	cis	16	1833377	T	G	0.854909	0.991143	0.501636	0.0313255	1.02589e-57	0.000482998	rs66659109	chr16:1833377:T:G	intron
seq.17819.30	seq.17819.30_16_1349548_2669119	chr16:1858748:G:A	cis	16	1834939	C	A	0.858401	0.988787	0.514733	0.0316141	1.33015e-59	0.0143741	rs199550464	chr16:1834939:C:A	intron
seq.17819.30	seq.17819.30_16_1349548_2669119	chr16:1858748:G:A	cis	16	1836521	T	C	0.855316	0.990272	0.502633	0.0313711	8.94746e-58	0.000480594	rs9652786	chr16:1836521:T:C	intron
seq.17819.30	seq.17819.30_16_1349548_2669119	chr16:1858748:G:A	cis	16	1836608	C	G	0.855316	0.990272	0.502633	0.0313711	8.94746e-58	0.000480594	rs9652777	chr16:1836608:C:G	intron
seq.17819.30	seq.17819.30_16_1349548_2669119	chr16:1858748:G:A	cis	16	1836672	G	C	0.855316	0.990272	0.502633	0.0313711	8.94746e-58	0.000480594	rs9652778	chr16:1836672:G:C	intron
seq.17819.30	seq.17819.30_16_1349548_2669119	chr16:1858748:G:A	cis	16	1838176	G	T	0.857526	0.991301	0.513643	0.0314732	7.11377e-60	0.0232546	rs67309640	chr16:1838176:G:T	intron
seq.17819.30	seq.17819.30_16_1349548_2669119	chr16:1858748:G:A	cis	16	1839615	C	A	0.857501	0.98855	0.513533	0.0315282	1.1995e-59	0.0161093	rs3813759	chr16:1839615:C:A	3_prime_utr
seq.17819.30	seq.17819.30_16_1349548_2669119	chr16:1858748:G:A	cis	16	1839820	C	A	0.857566	0.991495	0.513088	0.0314725	9.44061e-60	0.0155087	rs3848346	chr16:1839820:C:A	3_prime_utr
seq.17819.30	seq.17819.30_16_1349548_2669119	chr16:1858748:G:A	cis	16	1849644	G	C	0.155678	0.914124	-0.5134	0.0316573	3.79927e-59	0.0121089	rs9938029	chr16:1849644:G:C	intron
seq.17819.30	seq.17819.30_16_1349548_2669119	chr16:1858748:G:A	cis	16	1849699	C	A	0.155678	0.914124	-0.5134	0.0316573	3.79927e-59	0.0121089	rs9938724	chr16:1849699:C:A	intron
seq.17819.30	seq.17819.30_16_1349548_2669119	chr16:1858748:G:A	cis	16	1849705	C	T	0.155678	0.914132	-0.513401	0.0316572	3.79402e-59	0.0121345	rs9938725	chr16:1849705:C:T	intron
seq.17819.30	seq.17819.30_16_1349548_2669119	chr16:1858748:G:A	cis	16	1849949	G	T	0.155697	0.913997	-0.513425	0.0316612	3.87258e-59	0.0110962	rs2492886	chr16:1849949:G:T	intron
seq.17819.30	seq.17819.30_16_1349548_2669119	chr16:1858748:G:A	cis	16	1850034	T	A	0.1557	0.913961	-0.513419	0.0316613	3.88956e-59	0.0110606	rs2575359	chr16:1850034:T:A	intron
seq.17819.30	seq.17819.30_16_1349548_2669119	chr16:1858748:G:A	cis	16	1850698	A	C	0.155704	0.913957	-0.513422	0.0316616	3.89135e-59	0.0111739	rs1742416	chr16:1850698:A:C	intron
seq.17819.30	seq.17819.30_16_1349548_2669119	chr16:1858748:G:A	cis	16	1850846	G	A	0.15574	0.913702	-0.513504	0.0316634	3.78879e-59	0.0114121	rs1742418	chr16:1850846:G:A	intron
seq.17819.30	seq.17819.30_16_1349548_2669119	chr16:1858748:G:A	cis	16	1851477	G	A	0.155695	0.914006	-0.513423	0.0316611	3.87347e-59	0.0110939	rs1657116	chr16:1851477:G:A	intron
seq.17819.30	seq.17819.30_16_1349548_2669119	chr16:1858748:G:A	cis	16	1851808	C	T	0.155701	0.913983	-0.513421	0.0316613	3.8824e-59	0.0109944	rs1742419	chr16:1851808:C:T	intron
seq.17819.30	seq.17819.30_16_1349548_2669119	chr16:1858748:G:A	cis	16	1851843	G	A	0.155693	0.914005	-0.513431	0.0316612	3.86189e-59	0.0111468	rs1625279	chr16:1851843:G:A	intron
seq.17819.30	seq.17819.30_16_1349548_2669119	chr16:1858748:G:A	cis	16	1851892	A	G	0.155693	0.914005	-0.513431	0.0316612	3.86189e-59	0.0111468	rs1625393	chr16:1851892:A:G	intron
seq.17819.30	seq.17819.30_16_1349548_2669119	chr16:1858748:G:A	cis	16	1852307	G	A	0.154817	0.913553	-0.511735	0.0317781	2.4149e-58	0.00219837	rs2575360	chr16:1852307:G:A	intron
seq.17819.30	seq.17819.30_16_1349548_2669119	chr16:1858748:G:A	cis	16	1852315	C	T	0.154796	0.91345	-0.51185	0.0317812	2.33722e-58	0.00237389	rs2754185	chr16:1852315:C:T	intron
seq.17819.30	seq.17819.30_16_1349548_2669119	chr16:1858748:G:A	cis	16	1852521	A	G	0.155701	0.913953	-0.513421	0.0316617	3.89673e-59	0.0110767	rs1742420	chr16:1852521:A:G	intron
seq.17819.30	seq.17819.30_16_1349548_2669119	chr16:1858748:G:A	cis	16	1852577	C	T	0.155697	0.913991	-0.513401	0.0316613	3.92555e-59	0.0109487	rs2492884	chr16:1852577:C:T	intron
seq.17819.30	seq.17819.30_16_1349548_2669119	chr16:1858748:G:A	cis	16	1852578	G	A	0.155701	0.913985	-0.513404	0.0316613	3.91742e-59	0.0109705	rs2437746	chr16:1852578:G:A	intron
seq.17819.30	seq.17819.30_16_1349548_2669119	chr16:1858748:G:A	cis	16	1852799	A	G	0.155689	0.913957	-0.513544	0.0316635	3.7145e-59	0.011648	rs6600176	chr16:1852799:A:G	intron
seq.17819.30	seq.17819.30_16_1349548_2669119	chr16:1858748:G:A	cis	16	1852888	T	C	0.155691	0.913985	-0.513432	0.0316617	3.87525e-59	0.0111462	rs1617255	chr16:1852888:T:C	intron
seq.17819.30	seq.17819.30_16_1349548_2669119	chr16:1858748:G:A	cis	16	1853650	T	C	0.155697	0.914004	-0.513409	0.0316611	3.90211e-59	0.0110388	rs1657117	chr16:1853650:T:C	intron
seq.17819.30	seq.17819.30_16_1349548_2669119	chr16:1858748:G:A	cis	16	1853933	A	G	0.156399	0.908903	-0.514536	0.0316741	2.43613e-59	0.0130749	rs1742421	chr16:1853933:A:G	intron
seq.17819.30	seq.17819.30_16_1349548_2669119	chr16:1858748:G:A	cis	16	1853937	A	G	0.156399	0.908903	-0.514536	0.0316741	2.43613e-59	0.0130749	rs1742422	chr16:1853937:A:G	intron
seq.17819.30	seq.17819.30_16_1349548_2669119	chr16:1858748:G:A	cis	16	1854321	G	C	0.156387	0.908931	-0.514449	0.0316743	2.54976e-59	0.0128169	rs1742423	chr16:1854321:G:C	intron
seq.17819.30	seq.17819.30_16_1349548_2669119	chr16:1858748:G:A	cis	16	1854544	T	G	0.155965	0.912286	-0.51322	0.0316714	4.6849e-59	0.00883741	rs11643972	chr16:1854544:T:G	intron
seq.17819.30	seq.17819.30_16_1349548_2669119	chr16:1858748:G:A	cis	16	1854555	T	C	0.156031	0.911874	-0.513208	0.031673	4.77859e-59	0.00868077	rs11643973	chr16:1854555:T:C	intron
seq.17819.30	seq.17819.30_16_1349548_2669119	chr16:1858748:G:A	cis	16	1854586	A	G	0.155959	0.912291	-0.513261	0.0316717	4.59939e-59	0.00902811	rs7199384	chr16:1854586:A:G	intron
seq.17819.30	seq.17819.30_16_1349548_2669119	chr16:1858748:G:A	cis	16	1854639	C	T	0.155966	0.91228	-0.513212	0.0316713	4.69894e-59	0.00881808	rs1657118	chr16:1854639:C:T	intron
seq.17819.30	seq.17819.30_16_1349548_2669119	chr16:1858748:G:A	cis	16	1854810	C	G	0.156398	0.90893	-0.514418	0.0316735	2.57454e-59	0.0127874	rs1742426	chr16:1854810:C:G	intron
seq.17819.30	seq.17819.30_16_1349548_2669119	chr16:1858748:G:A	cis	16	1854958	A	G	0.155998	0.91208	-0.513301	0.0316688	4.39947e-59	0.00946609	rs1742428	chr16:1854958:A:G	intron
seq.17819.30	seq.17819.30_16_1349548_2669119	chr16:1858748:G:A	cis	16	1855005	C	T	0.155967	0.912273	-0.51323	0.0316715	4.66445e-59	0.00887724	rs1742429	chr16:1855005:C:T	intron
seq.17819.30	seq.17819.30_16_1349548_2669119	chr16:1858748:G:A	cis	16	1855057	A	G	0.15596	0.912262	-0.51326	0.0316721	4.61743e-59	0.00901865	rs4786724	chr16:1855057:A:G	intron
seq.17819.30	seq.17819.30_16_1349548_2669119	chr16:1858748:G:A	cis	16	1855092	A	C	0.155972	0.912248	-0.513249	0.0316716	4.62275e-59	0.00904386	rs5006380	chr16:1855092:A:C	intron
seq.17819.30	seq.17819.30_16_1349548_2669119	chr16:1858748:G:A	cis	16	1855093	G	A	0.155972	0.912248	-0.513249	0.0316716	4.62275e-59	0.00904386	rs5006379	chr16:1855093:G:A	intron
seq.17819.30	seq.17819.30_16_1349548_2669119	chr16:1858748:G:A	cis	16	1855159	A	C	0.155968	0.912278	-0.513198	0.0316714	4.73696e-59	0.00875481	rs5006378	chr16:1855159:A:C	intron
seq.17819.30	seq.17819.30_16_1349548_2669119	chr16:1858748:G:A	cis	16	1855161	G	C	0.155969	0.91226	-0.513209	0.0316716	4.72172e-59	0.00878431	rs5006377	chr16:1855161:G:C	intron
seq.17819.30	seq.17819.30_16_1349548_2669119	chr16:1858748:G:A	cis	16	1855226	G	A	0.155971	0.912243	-0.513208	0.0316715	4.71737e-59	0.00876309	rs5006375	chr16:1855226:G:A	intron
seq.17819.30	seq.17819.30_16_1349548_2669119	chr16:1858748:G:A	cis	16	1855230	A	G	0.155974	0.912234	-0.513222	0.0316716	4.68921e-59	0.00871904	rs5006374	chr16:1855230:A:G	intron
seq.17819.30	seq.17819.30_16_1349548_2669119	chr16:1858748:G:A	cis	16	1855305	G	T	0.155962	0.912261	-0.513241	0.0316723	4.66874e-59	0.00885864	rs5006372	chr16:1855305:G:T	intron
seq.17819.30	seq.17819.30_16_1349548_2669119	chr16:1858748:G:A	cis	16	1855873	A	C	0.156391	0.908974	-0.514431	0.0316732	2.55094e-59	0.0128331	rs1742431	chr16:1855873:A:C	intron
seq.17819.30	seq.17819.30_16_1349548_2669119	chr16:1858748:G:A	cis	16	1856134	C	A	0.156391	0.908974	-0.514431	0.0316732	2.55094e-59	0.0128331	rs1657119	chr16:1856134:C:A	intron
seq.17819.30	seq.17819.30_16_1349548_2669119	chr16:1858748:G:A	cis	16	1856322	AT	A	0.157341	0.903819	-0.512691	0.0316968	7.58752e-59	0.00644089	rs35565179	chr16:1856322:AT:A	intron
seq.17819.30	seq.17819.30_16_1349548_2669119	chr16:1858748:G:A	cis	16	1856477	A	G	0.156391	0.908974	-0.514431	0.0316732	2.55094e-59	0.0128331	rs7189318	chr16:1856477:A:G	intron
seq.17819.30	seq.17819.30_16_1349548_2669119	chr16:1858748:G:A	cis	16	1856665	T	C	0.156391	0.908974	-0.514431	0.0316732	2.55094e-59	0.0128331	rs7194543	chr16:1856665:T:C	intron
seq.17819.30	seq.17819.30_16_1349548_2669119	chr16:1858748:G:A	cis	16	1856969	GC	G	0.156278	0.909248	-0.514914	0.0316755	2.02815e-59	0.0177725	rs5815102	chr16:1856969:GC:G	intron
seq.17819.30	seq.17819.30_16_1349548_2669119	chr16:1858748:G:A	cis	16	1857222	C	T	0.156278	0.909248	-0.514914	0.0316755	2.02815e-59	0.0177725	rs1657120	chr16:1857222:C:T	intron
seq.17819.30	seq.17819.30_16_1349548_2669119	chr16:1858748:G:A	cis	16	1857301	C	T	0.156278	0.909248	-0.514914	0.0316755	2.02815e-59	0.0177725	rs1742432	chr16:1857301:C:T	intron
seq.17819.30	seq.17819.30_16_1349548_2669119	chr16:1858748:G:A	cis	16	1857651	G	A	0.15652	0.908027	-0.513638	0.0316833	4.17254e-59	0.00905511	rs428123	chr16:1857651:G:A	intron
seq.17819.30	seq.17819.30_16_1349548_2669119	chr16:1858748:G:A	cis	16	1857700	A	C	0.156396	0.907949	-0.515532	0.0316916	1.68733e-59	0.0238411	rs408286	chr16:1857700:A:C	intron
seq.17819.30	seq.17819.30_16_1349548_2669119	chr16:1858748:G:A	cis	16	1857701	G	A	0.156396	0.907949	-0.515532	0.0316916	1.68733e-59	0.0238411	rs427948	chr16:1857701:G:A	intron
seq.17819.30	seq.17819.30_16_1349548_2669119	chr16:1858748:G:A	cis	16	1857945	C	T	0.156429	0.909144	-0.513122	0.0316688	4.81948e-59	0.00693842	rs411193	chr16:1857945:C:T	splice_polypyrimidine_tract
seq.17819.30	seq.17819.30_16_1349548_2669119	chr16:1858748:G:A	cis	16	1858217	A	T	0.156305	0.909067	-0.515014	0.031677	1.95119e-59	0.0182428	rs410465	chr16:1858217:A:T	intron
seq.17819.30	seq.17819.30_16_1349548_2669119	chr16:1858748:G:A	cis	16	1858255	A	G	0.156305	0.909067	-0.515014	0.031677	1.95119e-59	0.0182428	rs448374	chr16:1858255:A:G	intron
seq.17819.30	seq.17819.30_16_1349548_2669119	chr16:1858748:G:A	cis	16	1858338	A	G	0.156278	0.909248	-0.514914	0.0316755	2.02815e-59	0.0177725	rs1657121	chr16:1858338:A:G	intron
seq.17819.30	seq.17819.30_16_1349548_2669119	chr16:1858748:G:A	cis	16	1858499	C	T	0.15658	0.908028	-0.513475	0.0316789	4.37421e-59	0.0081544	rs1657122	chr16:1858499:C:T	intron
seq.17819.30	seq.17819.30_16_1349548_2669119	chr16:1858748:G:A	cis	16	1858667	A	G	0.156245	0.909239	-0.515291	0.031677	1.69122e-59	0.0212614	rs449530	chr16:1858667:A:G	intron
seq.17819.30	seq.17819.30_16_1349548_2669119	chr16:1858748:G:A	cis	16	1858730	G	A	0.156372	0.908512	-0.515586	0.0316817	1.51112e-59	0.0290216	rs420694	chr16:1858730:G:A	intron
seq.17819.30	seq.17819.30_16_1349548_2669119	chr16:1858748:G:A	cis	16	1858748	G	A	0.15632	0.908828	-0.515884	0.0316786	1.26212e-59	0.0326379	rs420681	chr16:1858748:G:A	intron
seq.17819.30	seq.17819.30_16_1349548_2669119	chr16:1858748:G:A	cis	16	1858886	A	G	0.156584	0.907028	-0.515483	0.0316908	1.71949e-59	0.0216126	rs448961	chr16:1858886:A:G	intron
seq.17819.30	seq.17819.30_16_1349548_2669119	chr16:1858748:G:A	cis	16	1859106	C	A	0.156225	0.909369	-0.51524	0.0316774	1.74141e-59	0.0207171	rs2754187	chr16:1859106:C:A	intron
seq.17819.30	seq.17819.30_16_1349548_2669119	chr16:1858748:G:A	cis	16	1860218	A	T	0.156304	0.908696	-0.515488	0.0316844	1.62555e-59	0.0225432	rs391288	chr16:1860218:A:T	intron
seq.17819.30	seq.17819.30_22_38463458_38859578	chr22:38704123:G:A	trans	22	38577164	T	C	0.56107	0.879382	-0.202818	0.0229083	8.48594e-19	0.0335893	rs5757156	chr22:38577164:T:C	intergenic
seq.17819.30	seq.17819.30_22_38463458_38859578	chr22:38704123:G:A	trans	22	38578149	C	A	0.514345	0.972304	-0.190601	0.0217898	2.18625e-18	0.0316624	rs1013338	chr22:38578149:C:A	3_prime_utr
seq.17819.30	seq.17819.30_22_38463458_38859578	chr22:38704123:G:A	trans	22	38578675	C	T	0.514344	0.972229	-0.191217	0.021798	1.75186e-18	0.0323471	rs1013339	chr22:38578675:C:T	3_prime_utr
seq.17819.30	seq.17819.30_22_38463458_38859578	chr22:38704123:G:A	trans	22	38586316	T	C	0.514463	0.971433	-0.19118	0.0218148	1.88843e-18	0.0320455	rs5750627	chr22:38586316:T:C	intron
seq.17819.30	seq.17819.30_22_38463458_38859578	chr22:38704123:G:A	trans	22	38586738	A	G	0.498439	0.964012	-0.187514	0.0217986	7.82528e-18	0.0312302	rs5757159	chr22:38586738:A:G	intron
seq.17819.30	seq.17819.30_22_38463458_38859578	chr22:38704123:G:A	trans	22	38589060	T	C	0.514853	0.972633	-0.190517	0.0218014	2.35668e-18	0.0313319	rs5750629	chr22:38589060:T:C	intron
seq.17819.30	seq.17819.30_22_38463458_38859578	chr22:38704123:G:A	trans	22	38594657	G	A	0.514262	0.972535	-0.190726	0.0218007	2.15973e-18	0.0316519	rs5757161	chr22:38594657:G:A	intron
seq.17819.30	seq.17819.30_22_38463458_38859578	chr22:38704123:G:A	trans	22	38597462	A	G	0.515704	0.972226	-0.190669	0.0217995	2.2009e-18	0.0316737	rs5750633	chr22:38597462:A:G	intron
seq.17819.30	seq.17819.30_22_38463458_38859578	chr22:38704123:G:A	trans	22	38598042	C	CAAAAAA	0.508382	0.847086	-0.206713	0.0232592	6.25749e-19	0.0507477	.	chr22:38598042:C:CAAAAAA	intron
seq.17819.30	seq.17819.30_22_38463458_38859578	chr22:38704123:G:A	trans	22	38598572	C	T	0.514165	0.972509	-0.190827	0.0217985	2.05684e-18	0.0318766	rs5757165	chr22:38598572:C:T	intron
seq.17819.30	seq.17819.30_22_38463458_38859578	chr22:38704123:G:A	trans	22	38599380	G	T	0.514662	0.973105	-0.19014	0.0217993	2.72647e-18	0.0310383	rs5757166	chr22:38599380:G:T	intron
seq.17819.30	seq.17819.30_22_38463458_38859578	chr22:38704123:G:A	trans	22	38602514	C	A	0.514635	0.972964	-0.190189	0.021799	2.67055e-18	0.0310997	rs1569716	chr22:38602514:C:A	intron
seq.17819.30	seq.17819.30_22_38463458_38859578	chr22:38704123:G:A	trans	22	38603116	T	C	0.497933	0.967673	-0.186947	0.0217529	8.3888e-18	0.031458	rs6001169	chr22:38603116:T:C	intron
seq.17819.30	seq.17819.30_22_38463458_38859578	chr22:38704123:G:A	trans	22	38607490	G	A	0.514375	0.974061	-0.190734	0.0217865	2.04644e-18	0.0322112	rs5757169	chr22:38607490:G:A	splice_polypyrimidine_tract
seq.17819.30	seq.17819.30_22_38463458_38859578	chr22:38704123:G:A	trans	22	38609021	A	G	0.49797	0.9683	-0.18712	0.021747	7.67008e-18	0.0317781	rs5757172	chr22:38609021:A:G	intron
seq.17819.30	seq.17819.30_22_38463458_38859578	chr22:38704123:G:A	trans	22	38609057	A	T	0.514416	0.974222	-0.190671	0.0217857	2.09363e-18	0.0321388	rs5750639	chr22:38609057:A:T	intron
seq.17819.30	seq.17819.30_22_38463458_38859578	chr22:38704123:G:A	trans	22	38610527	C	CCT	0.514929	0.970939	-0.190981	0.0218294	2.15625e-18	0.0316866	.	chr22:38610527:C:CCT	intron
seq.17819.30	seq.17819.30_22_38463458_38859578	chr22:38704123:G:A	trans	22	38610929	A	G	0.497054	0.966832	-0.187953	0.0217831	6.22157e-18	0.0326463	rs5757176	chr22:38610929:A:G	intron
seq.17819.30	seq.17819.30_22_38463458_38859578	chr22:38704123:G:A	trans	22	38613012	A	G	0.514239	0.971278	-0.191484	0.0218211	1.70648e-18	0.0331863	rs5750643	chr22:38613012:A:G	intron
seq.17819.30	seq.17819.30_22_38463458_38859578	chr22:38704123:G:A	trans	22	38619297	T	C	0.51409	0.975417	-0.190842	0.0217725	1.86337e-18	0.0330016	rs6001173	chr22:38619297:T:C	intron
seq.17819.30	seq.17819.30_22_38463458_38859578	chr22:38704123:G:A	trans	22	38620177	T	C	0.507129	0.998815	-0.190069	0.0215034	9.65606e-19	0.0362001	rs4821797	chr22:38620177:T:C	intron
seq.17819.30	seq.17819.30_22_38463458_38859578	chr22:38704123:G:A	trans	22	38622329	T	C	0.514071	0.975473	-0.190903	0.0217722	1.8151e-18	0.0330397	rs6001175	chr22:38622329:T:C	intron
seq.17819.30	seq.17819.30_22_38463458_38859578	chr22:38704123:G:A	trans	22	38625160	T	C	0.513971	0.975269	-0.191036	0.0217776	1.75348e-18	0.0332575	rs4821798	chr22:38625160:T:C	intron
seq.17819.30	seq.17819.30_22_38463458_38859578	chr22:38704123:G:A	trans	22	38625321	T	G	0.497723	0.969171	-0.187433	0.0217368	6.53131e-18	0.032562	rs4821799	chr22:38625321:T:G	intron
seq.17819.30	seq.17819.30_22_38463458_38859578	chr22:38704123:G:A	trans	22	38625830	G	GC	0.514163	0.974936	-0.191471	0.0217828	1.49555e-18	0.0339684	rs34305342	chr22:38625830:G:GC	intron
seq.17819.30	seq.17819.30_22_38463458_38859578	chr22:38704123:G:A	trans	22	38632908	C	T	0.499369	0.969998	-0.188361	0.021727	4.3421e-18	0.0346669	rs9306328	chr22:38632908:C:T	intron
seq.17819.30	seq.17819.30_22_38463458_38859578	chr22:38704123:G:A	trans	22	38633690	T	C	0.513694	0.976696	-0.191065	0.0217631	1.64437e-18	0.034538	rs5757191	chr22:38633690:T:C	intron
seq.17819.30	seq.17819.30_22_38463458_38859578	chr22:38704123:G:A	trans	22	38636107	C	CAGAAA	0.500797	0.967762	-0.187698	0.0217716	6.62369e-18	0.0321989	.	chr22:38636107:C:CAGAAA	intron
seq.17819.30	seq.17819.30_22_38463458_38859578	chr22:38704123:G:A	trans	22	38640275	T	C	0.514139	0.97581	-0.191375	0.0217753	1.51426e-18	0.0336492	rs4821801	chr22:38640275:T:C	intron
seq.17819.30	seq.17819.30_22_38463458_38859578	chr22:38704123:G:A	trans	22	38640764	T	C	0.513657	0.976852	-0.190708	0.0217617	1.89365e-18	0.0324912	rs5750649	chr22:38640764:T:C	intron
seq.17819.30	seq.17819.30_22_38463458_38859578	chr22:38704123:G:A	trans	22	38641125	GGA	G	0.514376	0.975801	-0.19134	0.0217733	1.52511e-18	0.0342981	rs10536685	chr22:38641125:GGA:G	intron
seq.17819.30	seq.17819.30_22_38463458_38859578	chr22:38704123:G:A	trans	22	38641547	A	G	0.497793	0.972296	-0.186562	0.0217008	8.18088e-18	0.031646	rs4821802	chr22:38641547:A:G	intron
seq.17819.30	seq.17819.30_22_38463458_38859578	chr22:38704123:G:A	trans	22	38641699	T	TGTTG	0.51404	0.973752	-0.191787	0.0217892	1.34462e-18	0.0342593	.	chr22:38641699:T:TGTTG	intron
seq.17819.30	seq.17819.30_22_38463458_38859578	chr22:38704123:G:A	trans	22	38641979	A	G	0.498114	0.973205	-0.186343	0.0216871	8.52315e-18	0.0313801	rs2179143	chr22:38641979:A:G	intron
seq.17819.30	seq.17819.30_22_38463458_38859578	chr22:38704123:G:A	trans	22	38642791	T	C	0.498101	0.974096	-0.18668	0.0216872	7.44561e-18	0.0325076	rs5757195	chr22:38642791:T:C	intron
seq.17819.30	seq.17819.30_22_38463458_38859578	chr22:38704123:G:A	trans	22	38644274	G	A	0.513696	0.973246	-0.192657	0.021793	9.54553e-19	0.0363758	rs9607557	chr22:38644274:G:A	intron
seq.17819.30	seq.17819.30_22_38463458_38859578	chr22:38704123:G:A	trans	22	38649094	T	C	0.513526	0.976414	-0.191182	0.0217704	1.60953e-18	0.0337092	rs6519124	chr22:38649094:T:C	intron
seq.17819.30	seq.17819.30_22_38463458_38859578	chr22:38704123:G:A	trans	22	38651795	G	GCT	0.513544	0.976372	-0.191254	0.021772	1.57253e-18	0.0337571	rs10701349	chr22:38651795:G:GCT	intron
seq.17819.30	seq.17819.30_22_38463458_38859578	chr22:38704123:G:A	trans	22	38652311	A	G	0.513624	0.976032	-0.19169	0.0217742	1.32587e-18	0.0340605	rs5750652	chr22:38652311:A:G	intron
seq.17819.30	seq.17819.30_22_38463458_38859578	chr22:38704123:G:A	trans	22	38652872	A	G	0.499043	0.969182	-0.189199	0.0217345	3.17541e-18	0.0359421	rs5757207	chr22:38652872:A:G	intron
seq.17819.30	seq.17819.30_22_38463458_38859578	chr22:38704123:G:A	trans	22	38655423	T	C	0.513153	0.975618	-0.192307	0.0217733	1.02589e-18	0.0356428	rs5750654	chr22:38655423:T:C	intron
seq.17819.30	seq.17819.30_22_38463458_38859578	chr22:38704123:G:A	trans	22	38657752	G	C	0.514685	0.975283	-0.192456	0.0218184	1.13632e-18	0.0323278	rs5757212	chr22:38657752:G:C	intron
seq.17819.30	seq.17819.30_22_38463458_38859578	chr22:38704123:G:A	trans	22	38658256	T	G	0.49854	0.973355	-0.187535	0.0217341	6.21155e-18	0.0311842	rs5757215	chr22:38658256:T:G	intron
seq.17819.30	seq.17819.30_22_38463458_38859578	chr22:38704123:G:A	trans	22	38658492	A	G	0.498555	0.973406	-0.18753	0.0217333	6.20583e-18	0.0311818	rs4820341	chr22:38658492:A:G	intron
seq.17819.30	seq.17819.30_22_38463458_38859578	chr22:38704123:G:A	trans	22	38659044	G	T	0.513635	0.97538	-0.191556	0.0218128	1.60805e-18	0.0313427	rs6001186	chr22:38659044:G:T	intron
seq.17819.30	seq.17819.30_22_38463458_38859578	chr22:38704123:G:A	trans	22	38659679	G	A	0.516152	0.967759	-0.19478	0.0219267	6.49382e-19	0.0357174	rs62229989	chr22:38659679:G:A	intron
seq.17819.30	seq.17819.30_22_38463458_38859578	chr22:38704123:G:A	trans	22	38671970	A	T	0.516694	0.974107	-0.196133	0.0218568	2.87078e-19	0.0438409	rs9611004	chr22:38671970:A:T	intron
seq.17819.30	seq.17819.30_22_38463458_38859578	chr22:38704123:G:A	trans	22	38674730	A	G	0.501996	0.975633	-0.194458	0.0217262	3.54242e-19	0.0701359	rs5757227	chr22:38674730:A:G	intron
seq.17819.30	seq.17819.30_22_38463458_38859578	chr22:38704123:G:A	trans	22	38676093	C	G	0.517259	0.977065	-0.197536	0.0218193	1.38739e-19	0.0580585	rs4821810	chr22:38676093:C:G	intron
seq.17819.30	seq.17819.30_22_38463458_38859578	chr22:38704123:G:A	trans	22	38676681	C	T	0.517267	0.977093	-0.197529	0.0218187	1.38867e-19	0.057974	rs5757234	chr22:38676681:C:T	intron
seq.17819.30	seq.17819.30_22_38463458_38859578	chr22:38704123:G:A	trans	22	38677891	A	G	0.517266	0.977094	-0.197522	0.0218188	1.39316e-19	0.0578933	rs5757238	chr22:38677891:A:G	intron
seq.17819.30	seq.17819.30_22_38463458_38859578	chr22:38704123:G:A	trans	22	38678732	A	G	0.502057	0.975826	-0.19442	0.0217243	3.57273e-19	0.069337	rs6001193	chr22:38678732:A:G	intron
seq.17819.30	seq.17819.30_22_38463458_38859578	chr22:38704123:G:A	trans	22	38684073	T	C	0.516861	0.978859	-0.196585	0.0217932	1.87241e-19	0.0457437	rs1056610	chr22:38684073:T:C	3_prime_utr
seq.17819.30	seq.17819.30_22_38463458_38859578	chr22:38704123:G:A	trans	22	38684240	A	G	0.501428	0.977646	-0.194479	0.0217046	3.23892e-19	0.0637574	rs1056661	chr22:38684240:A:G	3_prime_utr
seq.17819.30	seq.17819.30_22_38463458_38859578	chr22:38704123:G:A	trans	22	38686169	A	G	0.516906	0.978489	-0.196741	0.0217908	1.7378e-19	0.0458421	rs10135	chr22:38686169:A:G	3_prime_utr
seq.17819.30	seq.17819.30_22_38463458_38859578	chr22:38704123:G:A	trans	22	38698614	A	C	0.511822	0.999812	-0.194871	0.0215369	1.45312e-19	0.0425069	rs5750671	chr22:38698614:A:C	intron
seq.17819.30	seq.17819.30_22_38463458_38859578	chr22:38704123:G:A	trans	22	38699693	C	G	0.516903	0.980861	-0.195968	0.0217616	2.15229e-19	0.0395161	rs926299	chr22:38699693:C:G	intron
seq.17819.30	seq.17819.30_22_38463458_38859578	chr22:38704123:G:A	trans	22	38700597	T	C	0.498484	0.967937	-0.194869	0.0218198	4.22766e-19	0.0566565	rs6519133	chr22:38700597:T:C	5_prime_utr
seq.17819.30	seq.17819.30_22_38463458_38859578	chr22:38704123:G:A	trans	22	38702782	T	C	0.516758	0.980815	-0.196713	0.0217574	1.54953e-19	0.0455929	rs9611008	chr22:38702782:T:C	regulatory_region
seq.17819.30	seq.17819.30_22_38463458_38859578	chr22:38704123:G:A	trans	22	38703597	T	C	0.517142	0.980868	-0.196177	0.0217621	1.97515e-19	0.0417951	rs6001203	chr22:38703597:T:C	regulatory_region
seq.17819.30	seq.17819.30_22_38463458_38859578	chr22:38704123:G:A	trans	22	38704123	G	A	0.496411	0.999555	-0.193531	0.0214615	1.92265e-19	0.075599	rs5757251	chr22:38704123:G:A	intergenic
seq.17819.30	seq.17819.30_22_38463458_38859578	chr22:38704123:G:A	trans	22	38704234	T	C	0.517166	0.980785	-0.196144	0.0217631	2.01048e-19	0.0414716	rs6001204	chr22:38704234:T:C	intergenic
seq.17819.30	seq.17819.30_22_38463458_38859578	chr22:38704123:G:A	trans	22	38705614	G	C	0.517148	0.980855	-0.196176	0.0217622	1.97742e-19	0.0417845	rs2267393	chr22:38705614:G:C	tf_binding_site
seq.17819.30	seq.17819.30_22_38463458_38859578	chr22:38704123:G:A	trans	22	38705628	T	C	0.517142	0.980835	-0.196187	0.0217625	1.97061e-19	0.0418096	rs2267394	chr22:38705628:T:C	tf_binding_site
seq.17819.30	seq.17819.30_22_38463458_38859578	chr22:38704123:G:A	trans	22	38708315	C	T	0.516877	0.980713	-0.195893	0.0217649	2.24905e-19	0.0397586	rs5757253	chr22:38708315:C:T	intron
seq.17819.30	seq.17819.30_22_38463458_38859578	chr22:38704123:G:A	trans	22	38709702	G	A	0.51656	0.980578	-0.196334	0.0217579	1.82012e-19	0.0423033	rs4821815	chr22:38709702:G:A	intron
seq.17819.30	seq.17819.30_22_38463458_38859578	chr22:38704123:G:A	trans	22	38709943	T	C	0.516865	0.980736	-0.195897	0.0217647	2.24388e-19	0.039758	rs2284073	chr22:38709943:T:C	intron
seq.17819.30	seq.17819.30_22_38463458_38859578	chr22:38704123:G:A	trans	22	38717129	G	A	0.535018	0.972579	-0.195212	0.0218727	4.46067e-19	0.0390487	rs4821816	chr22:38717129:G:A	intron
seq.17819.30	seq.17819.30_22_38463458_38859578	chr22:38704123:G:A	trans	22	38717898	C	T	0.518221	0.97822	-0.197063	0.0218049	1.60251e-19	0.0442168	rs2267395	chr22:38717898:C:T	intron
seq.17819.30	seq.17819.30_22_38463458_38859578	chr22:38704123:G:A	trans	22	38720790	A	C	0.518558	0.97692	-0.195444	0.0218029	3.12752e-19	0.0368131	rs470106	chr22:38720790:A:C	intron
seq.17819.30	seq.17819.30_22_38463458_38859578	chr22:38704123:G:A	trans	22	38721464	T	G	0.509065	0.947456	-0.195742	0.0221183	8.77001e-19	0.0333766	rs138692	chr22:38721464:T:G	intron
seq.17819.30	seq.17819.30_22_38463458_38859578	chr22:38704123:G:A	trans	22	38728907	C	T	0.503509	0.958083	0.198563	0.02194	1.42594e-19	0.0475025	rs2235229	chr22:38728907:C:T	intron
seq.17819.30	seq.17819.30_22_38463458_38859578	chr22:38704123:G:A	trans	22	38730503	A	G	0.503629	0.97575	-0.195029	0.0217282	2.81255e-19	0.0665415	rs909564	chr22:38730503:A:G	intron
seq.17819.30	seq.17819.30_22_38463458_38859578	chr22:38704123:G:A	trans	22	38733703	G	A	0.520537	0.973827	-0.19624	0.0218809	3.00469e-19	0.0375715	rs138699	chr22:38733703:G:A	3_prime_utr
seq.17819.30	seq.17819.30_22_38463458_38859578	chr22:38704123:G:A	trans	22	38733994	A	G	0.518802	0.975289	-0.193177	0.0218637	9.96323e-19	0.0321192	rs138700	chr22:38733994:A:G	3_prime_utr
seq.17819.30	seq.17819.30_22_38463458_38859578	chr22:38704123:G:A	trans	22	38734838	C	G	0.518502	0.979082	-0.196397	0.0217679	1.84077e-19	0.0507123	rs17032	chr22:38734838:C:G	3_prime_utr
seq.17819.30	seq.17819.30_22_38463458_38859578	chr22:38704123:G:A	trans	22	38734959	C	T	0.520319	0.976726	-0.19376	0.0218447	7.32318e-19	0.0336114	rs1043441	chr22:38734959:C:T	3_prime_utr
seq.17819.30	seq.17819.30_22_38463458_38859578	chr22:38704123:G:A	trans	22	38734966	A	G	0.504498	0.977798	-0.192582	0.0216956	6.89604e-19	0.0436751	rs9835	chr22:38734966:A:G	3_prime_utr
seq.17819.30	seq.17819.30_22_38463458_38859578	chr22:38704123:G:A	trans	22	38735722	T	G	0.513671	0.979651	-0.19318	0.0217365	6.25749e-19	0.0344325	rs1043312	chr22:38735722:T:G	3_prime_utr
seq.17819.30	seq.17819.30_22_38463458_38859578	chr22:38704123:G:A	trans	22	38736743	G	A	0.51084	0.999114	-0.190615	0.0215327	8.56841e-19	0.0311056	rs138703	chr22:38736743:G:A	intron
seq.17819.30	seq.17819.30_22_38463458_38859578	chr22:38704123:G:A	trans	22	38737405	A	G	0.519181	0.977591	-0.19653	0.0218123	2.05921e-19	0.0434825	rs138704	chr22:38737405:A:G	3_prime_utr
seq.17819.30	seq.17819.30_22_38463458_38859578	chr22:38704123:G:A	trans	22	38738710	T	C	0.519007	0.977804	-0.196609	0.0218093	1.97015e-19	0.0438477	rs1062687	chr22:38738710:T:C	synonymous
seq.17819.30	seq.17819.30_22_38463458_38859578	chr22:38704123:G:A	trans	22	38741829	C	G	0.520787	0.971356	-0.196108	0.0219124	3.5678e-19	0.0366496	rs138706	chr22:38741829:C:G	intron
seq.17819.30	seq.17819.30_22_38463458_38859578	chr22:38704123:G:A	trans	22	38743211	C	G	0.520509	0.971421	-0.195909	0.0219115	3.86011e-19	0.0353236	rs138709	chr22:38743211:C:G	intron
seq.17819.30	seq.17819.30_22_38463458_38859578	chr22:38704123:G:A	trans	22	38743338	A	G	0.520781	0.970515	-0.195658	0.0219254	4.50609e-19	0.034422	rs138710	chr22:38743338:A:G	intron
seq.17819.30	seq.17819.30_22_38463458_38859578	chr22:38704123:G:A	trans	22	38743908	C	T	0.505196	0.971595	-0.19221	0.0217771	1.08243e-18	0.035676	rs138711	chr22:38743908:C:T	intron
seq.17819.30	seq.17819.30_22_38463458_38859578	chr22:38704123:G:A	trans	22	38745595	G	A	0.522348	0.962951	-0.195585	0.0220188	6.5298e-19	0.0324101	rs138712	chr22:38745595:G:A	intron
seq.17819.30	seq.17819.30_22_38463458_38859578	chr22:38704123:G:A	trans	22	38746610	T	C	0.521306	0.956444	-0.197608	0.022085	3.63245e-19	0.0367721	rs138713	chr22:38746610:T:C	intron
seq.17819.30	seq.17819.30_22_38463458_38859578	chr22:38704123:G:A	trans	22	38750522	C	T	0.523928	0.95303	-0.19455	0.0221393	1.52897e-18	0.0310799	rs138716	chr22:38750522:C:T	intron
seq.17819.30	seq.17819.30_22_38463458_38859578	chr22:38704123:G:A	trans	22	38755052	CG	C	0.524983	0.947719	-0.196169	0.0221934	9.65162e-19	0.0327894	rs470107	chr22:38755052:CG:C	intron
seq.17820.170	seq.17820.170_2_3456483_3611729	chr2:3592552:C:T	trans	2	3584855	G	C	0.726481	0.959703	0.223975	0.0250771	4.20436e-19	0.0612247	rs6542675	chr2:3584855:G:C	intergenic
seq.17820.170	seq.17820.170_2_3456483_3611729	chr2:3592552:C:T	trans	2	3587016	C	T	0.728025	0.983704	0.220999	0.0248454	5.84386e-19	0.0655068	rs4850046	chr2:3587016:C:T	intergenic
seq.17820.170	seq.17820.170_2_3456483_3611729	chr2:3592552:C:T	trans	2	3587163	T	C	0.724943	0.997297	0.217981	0.0245883	7.63484e-19	0.0560441	rs4850047	chr2:3587163:T:C	intergenic
seq.17820.170	seq.17820.170_2_3456483_3611729	chr2:3592552:C:T	trans	2	3588060	CAA	C	0.303797	0.904512	-0.228387	0.0250498	7.70194e-20	0.138873	rs559962569	chr2:3588060:CAA:C	intergenic
seq.17820.170	seq.17820.170_2_3456483_3611729	chr2:3592552:C:T	trans	2	3588750	A	T	0.287149	0.936668	-0.223235	0.0250742	5.43751e-19	0.0725877	rs72767186	chr2:3588750:A:T	intergenic
seq.17820.170	seq.17820.170_2_3456483_3611729	chr2:3592552:C:T	trans	2	3588888	T	G	0.287478	0.936422	-0.223766	0.0250755	4.51024e-19	0.0764113	rs56236159	chr2:3588888:T:G	intergenic
seq.17820.170	seq.17820.170_2_3456483_3611729	chr2:3592552:C:T	trans	2	3592325	C	G	0.735809	0.956862	0.231714	0.0254472	8.57433e-20	0.175739	rs13402560	chr2:3592325:C:G	intergenic
seq.17820.170	seq.17820.170_2_3456483_3611729	chr2:3592552:C:T	trans	2	3592331	C	G	0.735809	0.956862	0.231714	0.0254472	8.57433e-20	0.175739	rs13402561	chr2:3592331:C:G	intergenic
seq.17820.170	seq.17820.170_2_3456483_3611729	chr2:3592552:C:T	trans	2	3592552	C	T	0.730495	0.969516	0.228454	0.0251257	9.68278e-20	0.232834	rs6542680	chr2:3592552:C:T	intergenic
seq.17820.170	seq.17820.170_2_3456483_3611729	chr2:3592552:C:T	trans	2	3594771	T	C	0.728536	0.971138	0.22441	0.025035	3.13617e-19	0.0950188	rs3820897	chr2:3594771:T:C	regulatory_region
seq.17826.341	seq.17826.341_1_247752918_248060093	chr1:247881693:C:T	trans	1	247868934	C	CT	0.856011	0.964621	-0.273973	0.0322284	1.87975e-17	0.101976	.	chr1:247868934:C:CT	intron
seq.17826.341	seq.17826.341_1_247752918_248060093	chr1:247881693:C:T	trans	1	247874910	G	A	0.84808	0.980575	-0.275905	0.0311998	9.30465e-19	0.174285	rs4925749	chr1:247874910:G:A	intron
seq.17826.341	seq.17826.341_1_247752918_248060093	chr1:247881693:C:T	trans	1	247875396	T	G	0.848167	0.981487	-0.276349	0.0311996	8.18653e-19	0.199902	rs4925752	chr1:247875396:T:G	intron
seq.17826.341	seq.17826.341_1_247752918_248060093	chr1:247881693:C:T	trans	1	247875992	G	A	0.846023	0.997527	-0.272167	0.0307814	9.41022e-19	0.175012	rs1339847	chr1:247875992:G:A	missense
seq.17826.341	seq.17826.341_1_247752918_248060093	chr1:247881693:C:T	trans	1	247876802	C	T	0.848034	0.980672	-0.276199	0.03121	8.77405e-19	0.177872	rs4925753	chr1:247876802:C:T	3_prime_utr
seq.17826.341	seq.17826.341_1_247752918_248060093	chr1:247881693:C:T	trans	1	247881693	C	T	0.846842	0.937053	-0.28289	0.0319805	9.09494e-19	0.236836	rs12032513	chr1:247881693:C:T	intergenic
seq.17832.12	seq.17832.12_10_766275_1193928	chr10:1021725:C:T	cis	10	1021725	C	T	0.437846	0.995255	0.205678	0.0222433	2.3142e-20	0.512266	rs3829165	chr10:1021725:C:T	intron
seq.17832.12	seq.17832.12_10_766275_1193928	chr10:1021725:C:T	cis	10	1022862	G	A	0.571459	0.970903	-0.205093	0.0224873	7.48686e-20	0.150658	rs3750729	chr10:1022862:G:A	intron
seq.17832.12	seq.17832.12_10_766275_1193928	chr10:1021725:C:T	cis	10	1023330	G	A	0.445102	0.959255	0.20505	0.0225239	8.73172e-20	0.164062	rs12782861	chr10:1023330:G:A	intron
seq.17832.12	seq.17832.12_10_766275_1193928	chr10:1021725:C:T	cis	10	1024521	C	T	0.569495	0.971014	-0.203245	0.0224813	1.55776e-19	0.0854401	rs3793777	chr10:1024521:C:T	intron
seq.17832.12	seq.17832.12_10_766275_1193928	chr10:1021725:C:T	cis	10	1026205	G	A	0.447168	0.957437	0.203261	0.0225364	1.89365e-19	0.0632884	rs12569676	chr10:1026205:G:A	intron
seq.17836.17	seq.17836.17_1_152922685_154756241	chr1:153609927:G:A	cis	1	153609782	T	C	0.308759	0.998033	-0.166161	0.0236421	2.09267e-12	0.0273178	rs9660679	chr1:153609782:T:C	intron
seq.17836.17	seq.17836.17_1_152922685_154756241	chr1:153609927:G:A	cis	1	153609927	G	A	0.34266	0.883493	-0.174135	0.0244061	9.68501e-13	0.0926337	rs9792913	chr1:153609927:G:A	intron
seq.17836.17	seq.17836.17_1_152922685_154756241	chr1:153609927:G:A	cis	1	153609931	T	C	0.333078	0.899652	-0.172452	0.0244159	1.62817e-12	0.051223	rs9793310	chr1:153609931:T:C	intron
seq.17836.17	seq.17836.17_1_152922685_154756241	chr1:153609927:G:A	cis	1	153610590	G	A	0.33508	0.893277	-0.17298	0.0244554	1.51321e-12	0.0516835	rs11497739	chr1:153610590:G:A	intron
seq.17836.17	seq.17836.17_1_152922685_154756241	chr1:153609927:G:A	cis	1	153611510	G	C	0.352634	0.873343	-0.175744	0.0243111	4.86743e-13	0.0702846	rs9699949	chr1:153611510:G:C	intron
seq.17836.17	seq.17836.17_1_152922685_154756241	chr1:153609927:G:A	cis	1	153611856	G	GGTTGTGAGGTAACCC	0.34959	0.848103	-0.175965	0.0247422	1.14419e-12	0.0647205	rs56366330	chr1:153611856:G:GGTTGTGAGGTAACCC	intron
seq.17836.17	seq.17836.17_1_152922685_154756241	chr1:153609927:G:A	cis	1	153612510	A	C	0.342505	0.883324	-0.174291	0.0243844	8.82673e-13	0.0924511	rs9700928	chr1:153612510:A:C	intron
seq.17836.17	seq.17836.17_1_152922685_154756241	chr1:153609927:G:A	cis	1	153613108	G	A	0.344675	0.860586	-0.174463	0.0246245	1.39091e-12	0.0200464	rs9700179	chr1:153613108:G:A	5_prime_utr
seq.17836.17	seq.17836.17_1_152922685_154756241	chr1:153609927:G:A	cis	1	153614780	A	T	0.345282	0.880028	-0.174278	0.0243514	8.25658e-13	0.0682555	rs11548102	chr1:153614780:A:T	3_prime_utr
seq.17836.17	seq.17836.17_1_152922685_154756241	chr1:153609927:G:A	cis	1	153614832	C	T	0.309961	0.999739	-0.166417	0.0235984	1.76279e-12	0.0293269	rs11548104	chr1:153614832:C:T	3_prime_utr
seq.17836.17	seq.17836.17_1_152922685_154756241	chr1:153609927:G:A	cis	1	153615732	G	A	0.345289	0.88005	-0.174281	0.0243508	8.24138e-13	0.0682977	rs9792963	chr1:153615732:G:A	intron
seq.17836.17	seq.17836.17_1_152922685_154756241	chr1:153609927:G:A	cis	1	153615803	G	A	0.345291	0.880048	-0.174276	0.0243508	8.25277e-13	0.0682304	rs9792967	chr1:153615803:G:A	intron
seq.17836.17	seq.17836.17_1_152922685_154756241	chr1:153609927:G:A	cis	1	153616367	G	A	0.345285	0.879983	-0.17431	0.0243517	8.18276e-13	0.068464	rs4072425	chr1:153616367:G:A	splice_polypyrimidine_tract
seq.17836.17	seq.17836.17_1_152922685_154756241	chr1:153609927:G:A	cis	1	153617113	G	C	0.333122	0.899509	-0.173259	0.0244054	1.25458e-12	0.0584643	rs12737861	chr1:153617113:G:C	intergenic
seq.17836.17	seq.17836.17_1_152922685_154756241	chr1:153609927:G:A	cis	1	153617778	C	A	0.346174	0.878106	-0.174241	0.0243604	8.51334e-13	0.0644231	rs9330298	chr1:153617778:C:A	tf_binding_site
seq.17836.17	seq.17836.17_1_152922685_154756241	chr1:153609927:G:A	cis	1	153619176	G	A	0.345263	0.880067	-0.17437	0.0243498	8.00756e-13	0.070323	rs9726753	chr1:153619176:G:A	intron
seq.17836.17	seq.17836.17_1_152922685_154756241	chr1:153609927:G:A	cis	1	153619294	T	C	0.333016	0.89919	-0.173265	0.0244083	1.26009e-12	0.056168	rs9330299	chr1:153619294:T:C	intron
seq.17836.17	seq.17836.17_1_152922685_154756241	chr1:153609927:G:A	cis	1	153620057	T	C	0.332611	0.898863	-0.173406	0.0244225	1.24509e-12	0.0564066	rs9330300	chr1:153620057:T:C	intron
seq.17836.17	seq.17836.17_1_152922685_154756241	chr1:153609927:G:A	cis	1	153621693	G	A	0.346993	0.845088	-0.170904	0.0249631	7.58054e-12	0.0191359	rs28662066	chr1:153621693:G:A	intron
seq.17836.17	seq.17836.17_1_152922685_154756241	chr1:153609927:G:A	cis	1	153624127	G	A	0.344324	0.886597	-0.168222	0.0242426	3.94639e-12	0.0258773	rs35760493	chr1:153624127:G:A	intron
seq.17836.17	seq.17836.17_1_152922685_154756241	chr1:153609927:G:A	cis	1	153625618	T	C	0.339246	0.898159	-0.167984	0.0241826	3.74455e-12	0.0226711	rs28754733	chr1:153625618:T:C	intron
seq.17836.17	seq.17836.17_1_152922685_154756241	chr1:153833254:G:A	cis	1	153609034	AATAACAGG	A	0.992649	0.914675	1.25013	0.134591	1.56675e-20	0.14718	rs540914155	chr1:153609034:AATAACAGG:A	5_prime_utr
seq.17836.17	seq.17836.17_1_152922685_154756241	chr1:153833254:G:A	cis	1	153833254	G	A	0.993159	0.891708	1.3482	0.141408	1.51147e-21	0.739429	rs191964477	chr1:153833254:G:A	intron
seq.17836.17	seq.17836.17_1_152922685_154756241	chr1:153833254:G:A	cis	1	154092558	T	G	0.992346	0.658005	1.43787	0.155892	2.87674e-20	0.13253	rs888393021	chr1:154092558:T:G	intron
seq.17836.17	seq.17836.17_9_133159469_133481085	chr9:133271062:G:A	trans	9	133267587	T	A	0.443372	0.989955	0.196397	0.0224666	2.29562e-18	0.00971935	rs543040	chr9:133267587:T:A	intron
seq.17836.17	seq.17836.17_9_133159469_133481085	chr9:133271062:G:A	trans	9	133267960	T	C	0.443372	0.989955	0.196397	0.0224666	2.29562e-18	0.00971935	rs545971	chr9:133267960:T:C	intron
seq.17836.17	seq.17836.17_9_133159469_133481085	chr9:133271062:G:A	trans	9	133268030	G	A	0.440858	0.999998	0.195293	0.0223695	2.53922e-18	0.00817597	rs612169	chr9:133268030:G:A	intron
seq.17836.17	seq.17836.17_9_133159469_133481085	chr9:133271062:G:A	trans	9	133268872	A	T	0.443926	0.982713	0.197862	0.0225583	1.76848e-18	0.0135412	rs597988	chr9:133268872:A:T	intron
seq.17836.17	seq.17836.17_9_133159469_133481085	chr9:133271062:G:A	trans	9	133268885	G	A	0.445627	0.981324	0.196992	0.0225588	2.49402e-18	0.00754782	rs597974	chr9:133268885:G:A	intron
seq.17836.17	seq.17836.17_9_133159469_133481085	chr9:133271062:G:A	trans	9	133268896	C	T	0.445627	0.981324	0.196993	0.0225588	2.49345e-18	0.00755228	rs576123	chr9:133268896:C:T	intron
seq.17836.17	seq.17836.17_9_133159469_133481085	chr9:133271062:G:A	trans	9	133268897	A	G	0.445627	0.981326	0.196994	0.0225588	2.49172e-18	0.00755488	rs576125	chr9:133268897:A:G	intron
seq.17836.17	seq.17836.17_9_133159469_133481085	chr9:133271062:G:A	trans	9	133269015	C	T	0.443529	0.989409	0.196681	0.0224721	2.0917e-18	0.0106193	rs8176663	chr9:133269015:C:T	intron
seq.17836.17	seq.17836.17_9_133159469_133481085	chr9:133271062:G:A	trans	9	133269461	T	C	0.443372	0.989955	0.196397	0.0224666	2.29562e-18	0.00971935	rs491626	chr9:133269461:T:C	intron
seq.17836.17	seq.17836.17_9_133159469_133481085	chr9:133271062:G:A	trans	9	133269548	A	G	0.443374	0.989949	0.196398	0.0224667	2.29509e-18	0.00972476	rs492488	chr9:133269548:A:G	intron
seq.17836.17	seq.17836.17_9_133159469_133481085	chr9:133271062:G:A	trans	9	133269582	A	G	0.443386	0.989909	0.19642	0.0224676	2.28244e-18	0.00964482	rs493246	chr9:133269582:A:G	intron
seq.17836.17	seq.17836.17_9_133159469_133481085	chr9:133271062:G:A	trans	9	133269706	T	C	0.443403	0.989868	0.196447	0.0224686	2.26621e-18	0.00951501	rs494242	chr9:133269706:T:C	intron
seq.17836.17	seq.17836.17_9_133159469_133481085	chr9:133271062:G:A	trans	9	133269828	T	C	0.443403	0.989868	0.196447	0.0224686	2.26621e-18	0.00951501	rs495203	chr9:133269828:T:C	intron
seq.17836.17	seq.17836.17_9_133159469_133481085	chr9:133271062:G:A	trans	9	133270061	G	A	0.44159	0.985785	0.197919	0.0225202	1.51565e-18	0.0104748	rs582118	chr9:133270061:G:A	intron
seq.17836.17	seq.17836.17_9_133159469_133481085	chr9:133271062:G:A	trans	9	133270074	T	A	0.441604	0.985841	0.197924	0.0225196	1.50973e-18	0.0105603	rs582094	chr9:133270074:T:A	intron
seq.17836.17	seq.17836.17_9_133159469_133481085	chr9:133271062:G:A	trans	9	133270497	GA	G	0.443931	0.98527	0.197009	0.0225334	2.27039e-18	0.00819286	rs34357864	chr9:133270497:GA:G	intron
seq.17836.17	seq.17836.17_9_133159469_133481085	chr9:133271062:G:A	trans	9	133270565	G	A	0.444022	0.984923	0.197108	0.0225381	2.21973e-18	0.00830749	rs2769071	chr9:133270565:G:A	intron
seq.17836.17	seq.17836.17_9_133159469_133481085	chr9:133271062:G:A	trans	9	133270584	A	AAGAAGGGAAATTAATAAATATT	0.444441	0.983967	0.197104	0.0225409	2.2444e-18	0.00931165	.	chr9:133270584:A:AAGAAGGGAAATTAATAAATATT	intron
seq.17836.17	seq.17836.17_9_133159469_133481085	chr9:133271062:G:A	trans	9	133270615	A	G	0.445731	0.981634	0.197534	0.0225559	1.99572e-18	0.00892785	rs677355	chr9:133270615:A:G	intron
seq.17836.17	seq.17836.17_9_133159469_133481085	chr9:133271062:G:A	trans	9	133270647	G	T	0.445722	0.981669	0.197527	0.0225554	1.99802e-18	0.00897078	rs676996	chr9:133270647:G:T	intron
seq.17836.17	seq.17836.17_9_133159469_133481085	chr9:133271062:G:A	trans	9	133270797	T	A	0.444132	0.987903	0.196434	0.0224885	2.4395e-18	0.00905741	rs676457	chr9:133270797:T:A	intron
seq.17836.17	seq.17836.17_9_133159469_133481085	chr9:133271062:G:A	trans	9	133271001	T	C	0.444027	0.988292	0.196362	0.0224863	2.49058e-18	0.00889189	rs527210	chr9:133271001:T:C	intron
seq.17836.17	seq.17836.17_9_133159469_133481085	chr9:133271062:G:A	trans	9	133271018	T	TAAGAC	0.446959	0.978743	0.19713	0.0225891	2.6212e-18	0.00806967	.	chr9:133271018:T:TAAGAC	intron
seq.17836.17	seq.17836.17_9_133159469_133481085	chr9:133271062:G:A	trans	9	133271059	GGTGT	G	0.444027	0.988292	0.196362	0.0224863	2.49058e-18	0.00889189	rs1205027264	chr9:133271059:GGTGT:G	intron
seq.17836.17	seq.17836.17_9_133159469_133481085	chr9:133271062:G:A	trans	9	133271062	G	A	0.517212	0.871757	0.219156	0.0237817	3.10384e-20	0.671778	rs1439183186	chr9:133271062:G:A	intron
seq.17836.17	seq.17836.17_9_133159469_133481085	chr9:133271062:G:A	trans	9	133271249	A	T	0.446381	0.983213	0.197179	0.0225107	1.96336e-18	0.012387	rs674302	chr9:133271249:A:T	intron
seq.17836.17	seq.17836.17_9_133159469_133481085	chr9:133271062:G:A	trans	9	133271745	T	C	0.443822	0.988851	0.197031	0.0224774	1.85524e-18	0.0113047	rs554833	chr9:133271745:T:C	intron
seq.17836.17	seq.17836.17_9_133159469_133481085	chr9:133271062:G:A	trans	9	133273813	C	T	0.441107	0.999977	0.196016	0.0223666	1.88799e-18	0.0102681	rs505922	chr9:133273813:C:T	intron
seq.17836.17	seq.17836.17_9_133159469_133481085	chr9:133271062:G:A	trans	9	133274084	C	T	0.442386	0.985974	0.199442	0.0225156	8.15267e-19	0.0243791	rs529565	chr9:133274084:C:T	intron
seq.17857.6	seq.17857.6_17_65882612_66329170	chr17:66212167:C:G	trans	17	66210650	A	G	0.936939	0.987733	0.364363	0.0456205	1.38452e-15	0.469945	rs7211380	chr17:66210650:A:G	intergenic
seq.17857.6	seq.17857.6_17_65882612_66329170	chr17:66212167:C:G	trans	17	66212167	C	G	0.936819	0.99547	0.363173	0.0454051	1.25951e-15	0.503727	rs1801690	chr17:66212167:C:G	missense
seq.18170.46	seq.18170.46_4_109443879_109910006	chr4:109746434:C:T	trans	4	109744091	A	C	0.891647	0.948741	0.271765	0.0368631	1.67726e-13	0.104658	rs76408422	chr4:109744091:A:C	intron
seq.18170.46	seq.18170.46_4_109443879_109910006	chr4:109746434:C:T	trans	4	109746434	C	T	0.895298	0.995012	0.282713	0.0364184	8.30042e-15	0.926704	rs74817407	chr4:109746434:C:T	missense
seq.18173.11	seq.18173.11_1_18911855_19497140	chr1:19285983:C:T	cis	1	19285983	C	T	0.335117	0.998137	0.245387	0.0232708	5.36661e-26	0.970745	rs2231198	chr1:19285983:C:T	missense
seq.18174.79	seq.18174.79_3_33152812_34132222	chr3:33836234:C:T	cis	3	33813208	C	T	0.98576	0.961205	1.03503	0.0963184	6.19584e-27	0.0892358	rs76184271	chr3:33813208:C:T	intron
seq.18174.79	seq.18174.79_3_33152812_34132222	chr3:33836234:C:T	cis	3	33822286	A	G	0.985542	0.991519	1.00886	0.0941196	8.29851e-27	0.0674255	rs80206466	chr3:33822286:A:G	intron
seq.18174.79	seq.18174.79_3_33152812_34132222	chr3:33836234:C:T	cis	3	33835691	C	G	0.985326	0.993522	1.01669	0.0933723	1.30617e-27	0.393371	rs76024892	chr3:33835691:C:G	intron
seq.18174.79	seq.18174.79_3_33152812_34132222	chr3:33836234:C:T	cis	3	33836234	C	T	0.985217	0.99619	1.01318	0.0929123	1.09421e-27	0.437909	rs151036803	chr3:33836234:C:T	missense
seq.18174.79	seq.18174.79_3_33152812_34132222	chr3:33870143:C:G	cis	3	33796632	T	G	0.586631	0.940391	0.172183	0.0232216	1.21843e-13	0.0144032	rs9843488	chr3:33796632:T:G	non_coding_transcript_exon
seq.18174.79	seq.18174.79_3_33152812_34132222	chr3:33870143:C:G	cis	3	33798239	C	CCCTGTGCATTCCGTA	0.5962	0.925761	0.171442	0.0234864	2.88536e-13	0.00590792	.	chr3:33798239:C:CCCTGTGCATTCCGTA	intron
seq.18174.79	seq.18174.79_3_33152812_34132222	chr3:33870143:C:G	cis	3	33798622	T	C	0.585588	0.945665	0.168877	0.0231556	3.02761e-13	0.00561689	rs1141054	chr3:33798622:T:C	5_prime_utr
seq.18174.79	seq.18174.79_3_33152812_34132222	chr3:33870143:C:G	cis	3	33799250	C	T	0.589389	0.956228	0.168386	0.0230496	2.76439e-13	0.00676185	rs9838846	chr3:33799250:C:T	intron
seq.18174.79	seq.18174.79_3_33152812_34132222	chr3:33870143:C:G	cis	3	33799573	A	G	0.58619	0.945894	0.169905	0.0231622	2.21055e-13	0.00754669	rs9876986	chr3:33799573:A:G	intron
seq.18174.79	seq.18174.79_3_33152812_34132222	chr3:33870143:C:G	cis	3	33799930	C	G	0.602122	0.962077	0.171523	0.0231946	1.41449e-13	0.00608145	rs35040734	chr3:33799930:C:G	intron
seq.18174.79	seq.18174.79_3_33152812_34132222	chr3:33870143:C:G	cis	3	33800761	A	T	0.601634	0.96249	0.170384	0.0231752	1.95254e-13	0.00449874	rs6797057	chr3:33800761:A:T	intron
seq.18174.79	seq.18174.79_3_33152812_34132222	chr3:33870143:C:G	cis	3	33802005	G	A	0.58834	0.963899	0.167832	0.0229519	2.62543e-13	0.00657645	rs9826569	chr3:33802005:G:A	intron
seq.18174.79	seq.18174.79_3_33152812_34132222	chr3:33870143:C:G	cis	3	33802283	G	A	0.588572	0.963538	0.167607	0.022951	2.81773e-13	0.00625137	rs9827037	chr3:33802283:G:A	intron
seq.18174.79	seq.18174.79_3_33152812_34132222	chr3:33870143:C:G	cis	3	33802529	A	G	0.588479	0.963446	0.167902	0.0229554	2.58821e-13	0.00654652	rs6801159	chr3:33802529:A:G	intron
seq.18174.79	seq.18174.79_3_33152812_34132222	chr3:33870143:C:G	cis	3	33802800	G	A	0.579341	0.998623	0.164792	0.0224774	2.27667e-13	0.00903037	rs6809978	chr3:33802800:G:A	intron
seq.18174.79	seq.18174.79_3_33152812_34132222	chr3:33870143:C:G	cis	3	33802809	A	C	0.588519	0.963381	0.167897	0.0229544	2.58583e-13	0.00659655	rs6785686	chr3:33802809:A:C	intron
seq.18174.79	seq.18174.79_3_33152812_34132222	chr3:33870143:C:G	cis	3	33804261	C	T	0.601493	0.962766	0.170061	0.0231749	2.16571e-13	0.00405366	rs6765320	chr3:33804261:C:T	intron
seq.18174.79	seq.18174.79_3_33152812_34132222	chr3:33870143:C:G	cis	3	33804710	A	C	0.5885	0.963681	0.167588	0.0229511	2.83596e-13	0.00617171	rs9875555	chr3:33804710:A:C	intron
seq.18174.79	seq.18174.79_3_33152812_34132222	chr3:33870143:C:G	cis	3	33805075	G	T	0.588136	0.962755	0.166575	0.0229592	4.00959e-13	0.00467651	rs7615676	chr3:33805075:G:T	intron
seq.18174.79	seq.18174.79_3_33152812_34132222	chr3:33870143:C:G	cis	3	33805206	G	A	0.588423	0.963645	0.167846	0.0229536	2.62422e-13	0.00665626	rs7615765	chr3:33805206:G:A	intron
seq.18174.79	seq.18174.79_3_33152812_34132222	chr3:33870143:C:G	cis	3	33805780	G	A	0.588512	0.963681	0.167595	0.022951	2.82944e-13	0.00618095	rs6771806	chr3:33805780:G:A	intron
seq.18174.79	seq.18174.79_3_33152812_34132222	chr3:33870143:C:G	cis	3	33805793	A	G	0.588396	0.963745	0.16788	0.0229518	2.58345e-13	0.00671381	rs6796138	chr3:33805793:A:G	intron
seq.18174.79	seq.18174.79_3_33152812_34132222	chr3:33870143:C:G	cis	3	33806283	A	G	0.588567	0.963561	0.167622	0.0229507	2.80221e-13	0.00627267	rs6796633	chr3:33806283:A:G	intron
seq.18174.79	seq.18174.79_3_33152812_34132222	chr3:33870143:C:G	cis	3	33806747	C	G	0.601439	0.96265	0.170307	0.0231776	2.01372e-13	0.00421841	rs4678616	chr3:33806747:C:G	intron
seq.18174.79	seq.18174.79_3_33152812_34132222	chr3:33870143:C:G	cis	3	33807306	G	A	0.588344	0.96388	0.167823	0.0229523	2.63572e-13	0.00655542	rs9853642	chr3:33807306:G:A	intron
seq.18174.79	seq.18174.79_3_33152812_34132222	chr3:33870143:C:G	cis	3	33807557	CT	C	0.605428	0.957328	0.17321	0.0232637	9.65606e-14	0.00653862	rs34521356	chr3:33807557:CT:C	intron
seq.18174.79	seq.18174.79_3_33152812_34132222	chr3:33870143:C:G	cis	3	33807598	A	G	0.588583	0.963499	0.167645	0.0229516	2.7874e-13	0.00628835	rs9816103	chr3:33807598:A:G	intron
seq.18174.79	seq.18174.79_3_33152812_34132222	chr3:33870143:C:G	cis	3	33807600	C	T	0.588585	0.963491	0.167645	0.0229518	2.78869e-13	0.0062846	rs9853874	chr3:33807600:C:T	intron
seq.18174.79	seq.18174.79_3_33152812_34132222	chr3:33870143:C:G	cis	3	33807690	G	T	0.596256	0.957367	0.170395	0.0231193	1.70333e-13	0.00688599	rs9854285	chr3:33807690:G:T	intron
seq.18174.79	seq.18174.79_3_33152812_34132222	chr3:33870143:C:G	cis	3	33808447	G	A	0.588534	0.963611	0.167568	0.0229518	2.85957e-13	0.00612012	rs4679088	chr3:33808447:G:A	intron
seq.18174.79	seq.18174.79_3_33152812_34132222	chr3:33870143:C:G	cis	3	33808787	A	C	0.588584	0.963494	0.167639	0.0229523	2.79769e-13	0.00633045	rs7649799	chr3:33808787:A:C	intron
seq.18174.79	seq.18174.79_3_33152812_34132222	chr3:33870143:C:G	cis	3	33810220	A	G	0.588508	0.963706	0.167577	0.0229508	2.84381e-13	0.00615523	rs28845590	chr3:33810220:A:G	intron
seq.18174.79	seq.18174.79_3_33152812_34132222	chr3:33870143:C:G	cis	3	33811008	C	T	0.588512	0.96368	0.167577	0.022951	2.84512e-13	0.0061439	rs9874203	chr3:33811008:C:T	intron
seq.18174.79	seq.18174.79_3_33152812_34132222	chr3:33870143:C:G	cis	3	33811556	A	G	0.588475	0.96347	0.167871	0.0229552	2.61336e-13	0.00647664	rs4505643	chr3:33811556:A:G	intron
seq.18174.79	seq.18174.79_3_33152812_34132222	chr3:33870143:C:G	cis	3	33812255	C	T	0.58852	0.963381	0.1679	0.0229544	2.58345e-13	0.00659209	rs9851801	chr3:33812255:C:T	intron
seq.18174.79	seq.18174.79_3_33152812_34132222	chr3:33870143:C:G	cis	3	33813292	G	A	0.588401	0.963749	0.167887	0.0229517	2.57691e-13	0.00672041	rs9857424	chr3:33813292:G:A	intron
seq.18174.79	seq.18174.79_3_33152812_34132222	chr3:33870143:C:G	cis	3	33814583	GTATAT	G	0.589026	0.961794	0.16795	0.0229788	2.69339e-13	0.00599886	rs72208843	chr3:33814583:GTATAT:G	intron
seq.18174.79	seq.18174.79_3_33152812_34132222	chr3:33870143:C:G	cis	3	33814846	T	TA	0.588502	0.963252	0.16774	0.022958	2.7441e-13	0.00635583	rs60328739	chr3:33814846:T:TA	intron
seq.18174.79	seq.18174.79_3_33152812_34132222	chr3:33870143:C:G	cis	3	33814949	C	T	0.588368	0.963633	0.167842	0.0229556	2.63937e-13	0.00655178	rs9867305	chr3:33814949:C:T	intron
seq.18174.79	seq.18174.79_3_33152812_34132222	chr3:33870143:C:G	cis	3	33815563	G	T	0.585164	0.953738	0.167935	0.023045	3.16373e-13	0.00528855	rs11926545	chr3:33815563:G:T	intron
seq.18174.79	seq.18174.79_3_33152812_34132222	chr3:33870143:C:G	cis	3	33816321	A	G	0.601563	0.962648	0.170072	0.0231746	2.15675e-13	0.00409103	rs12632657	chr3:33816321:A:G	intron
seq.18174.79	seq.18174.79_3_33152812_34132222	chr3:33870143:C:G	cis	3	33816805	C	A	0.588351	0.963837	0.167839	0.0229524	2.62241e-13	0.00658817	rs12638692	chr3:33816805:C:A	intron
seq.18174.79	seq.18174.79_3_33152812_34132222	chr3:33870143:C:G	cis	3	33817184	G	A	0.601129	0.962184	0.169859	0.0231544	2.20242e-13	0.00387129	rs12497199	chr3:33817184:G:A	intron
seq.18174.79	seq.18174.79_3_33152812_34132222	chr3:33870143:C:G	cis	3	33818046	A	G	0.588443	0.963808	0.167577	0.0229493	2.83335e-13	0.0062711	rs72619957	chr3:33818046:A:G	intron
seq.18174.79	seq.18174.79_3_33152812_34132222	chr3:33870143:C:G	cis	3	33818363	T	C	0.584808	0.953471	0.167755	0.0230564	3.44271e-13	0.00494319	rs12631707	chr3:33818363:T:C	intron
seq.18174.79	seq.18174.79_3_33152812_34132222	chr3:33870143:C:G	cis	3	33818641	T	C	0.585387	0.95347	0.168685	0.023053	2.53046e-13	0.00592829	rs9828982	chr3:33818641:T:C	intron
seq.18174.79	seq.18174.79_3_33152812_34132222	chr3:33870143:C:G	cis	3	33819317	T	C	0.588323	0.963832	0.16782	0.0229524	2.63815e-13	0.00648064	rs7639200	chr3:33819317:T:C	intron
seq.18174.79	seq.18174.79_3_33152812_34132222	chr3:33870143:C:G	cis	3	33819320	A	G	0.588431	0.963868	0.167585	0.0229486	2.82228e-13	0.00628232	rs7649536	chr3:33819320:A:G	intron
seq.18174.79	seq.18174.79_3_33152812_34132222	chr3:33870143:C:G	cis	3	33819584	A	C	0.601523	0.962455	0.170363	0.0231787	1.98244e-13	0.00429714	rs12492634	chr3:33819584:A:C	intron
seq.18174.79	seq.18174.79_3_33152812_34132222	chr3:33870143:C:G	cis	3	33820019	T	C	0.587473	0.965493	0.167801	0.0228924	2.30144e-13	0.00716434	rs9838463	chr3:33820019:T:C	intron
seq.18174.79	seq.18174.79_3_33152812_34132222	chr3:33870143:C:G	cis	3	33821204	C	T	0.600563	0.964404	0.170315	0.0231129	1.72147e-13	0.00471339	rs34699102	chr3:33821204:C:T	intron
seq.18174.79	seq.18174.79_3_33152812_34132222	chr3:33870143:C:G	cis	3	33821743	C	T	0.584033	0.954962	0.168183	0.0230008	2.63087e-13	0.00562633	rs13434046	chr3:33821743:C:T	intron
seq.18174.79	seq.18174.79_3_33152812_34132222	chr3:33870143:C:G	cis	3	33822191	A	T	0.587462	0.965361	0.167942	0.022895	2.21208e-13	0.00734218	rs3762817	chr3:33822191:A:T	intron
seq.18174.79	seq.18174.79_3_33152812_34132222	chr3:33870143:C:G	cis	3	33822213	G	C	0.600486	0.964611	0.170262	0.0231119	1.74743e-13	0.00462407	rs3762816	chr3:33822213:G:C	intron
seq.18174.79	seq.18174.79_3_33152812_34132222	chr3:33870143:C:G	cis	3	33822231	A	G	0.587388	0.965551	0.167894	0.0228942	2.24285e-13	0.00721075	rs3762815	chr3:33822231:A:G	intron
seq.18174.79	seq.18174.79_3_33152812_34132222	chr3:33870143:C:G	cis	3	33823566	G	A	0.587482	0.965469	0.167802	0.0228928	2.30356e-13	0.00716635	rs80157545	chr3:33823566:G:A	intron
seq.18174.79	seq.18174.79_3_33152812_34132222	chr3:33870143:C:G	cis	3	33824120	G	A	0.584197	0.955095	0.168365	0.022999	2.47002e-13	0.00603663	rs7626555	chr3:33824120:G:A	intron
seq.18174.79	seq.18174.79_3_33152812_34132222	chr3:33870143:C:G	cis	3	33824185	C	T	0.600503	0.964725	0.170184	0.0231096	1.78197e-13	0.0045801	rs72619959	chr3:33824185:C:T	intron
seq.18174.79	seq.18174.79_3_33152812_34132222	chr3:33870143:C:G	cis	3	33824622	G	A	0.584125	0.954959	0.168171	0.0229983	2.62543e-13	0.00571336	rs4592979	chr3:33824622:G:A	intron
seq.18174.79	seq.18174.79_3_33152812_34132222	chr3:33870143:C:G	cis	3	33824790	C	G	0.600565	0.964562	0.170215	0.0231098	1.76482e-13	0.00464893	rs4334593	chr3:33824790:C:G	intron
seq.18174.79	seq.18174.79_3_33152812_34132222	chr3:33870143:C:G	cis	3	33825376	A	G	0.587406	0.965655	0.167807	0.0228919	2.29509e-13	0.00713416	rs12488699	chr3:33825376:A:G	intron
seq.18174.79	seq.18174.79_3_33152812_34132222	chr3:33870143:C:G	cis	3	33825437	G	T	0.587478	0.965472	0.167831	0.0228923	2.27824e-13	0.0072215	rs12495243	chr3:33825437:G:T	intron
seq.18174.79	seq.18174.79_3_33152812_34132222	chr3:33870143:C:G	cis	3	33827453	C	T	0.605243	0.961209	0.168319	0.0231781	3.81329e-13	0.00339858	rs4258908	chr3:33827453:C:T	intron
seq.18174.79	seq.18174.79_3_33152812_34132222	chr3:33870143:C:G	cis	3	33828187	A	G	0.600347	0.964152	0.17104	0.0231072	1.34091e-13	0.00608357	rs7616762	chr3:33828187:A:G	intron
seq.18174.79	seq.18174.79_3_33152812_34132222	chr3:33870143:C:G	cis	3	33830180	G	C	0.587446	0.96544	0.167977	0.0228932	2.17771e-13	0.00743953	rs4605498	chr3:33830180:G:C	intron
seq.18174.79	seq.18174.79_3_33152812_34132222	chr3:33870143:C:G	cis	3	33831228	C	T	0.587484	0.965477	0.167852	0.0228923	2.2636e-13	0.00726665	rs12631021	chr3:33831228:C:T	intron
seq.18174.79	seq.18174.79_3_33152812_34132222	chr3:33870143:C:G	cis	3	33831295	G	C	0.600567	0.964556	0.170235	0.0231098	1.75348e-13	0.00467472	rs12631066	chr3:33831295:G:C	intron
seq.18174.79	seq.18174.79_3_33152812_34132222	chr3:33870143:C:G	cis	3	33831492	A	G	0.587415	0.965637	0.167819	0.0228919	2.28507e-13	0.00716017	rs10212473	chr3:33831492:A:G	intron
seq.18174.79	seq.18174.79_3_33152812_34132222	chr3:33870143:C:G	cis	3	33831799	G	C	0.587472	0.965511	0.167838	0.0228917	2.26986e-13	0.00724816	rs10212552	chr3:33831799:G:C	intron
seq.18174.79	seq.18174.79_3_33152812_34132222	chr3:33870143:C:G	cis	3	33834818	G	A	0.587191	0.965267	0.168642	0.0228896	1.7366e-13	0.00940093	rs9815780	chr3:33834818:G:A	intron
seq.18174.79	seq.18174.79_3_33152812_34132222	chr3:33870143:C:G	cis	3	33836134	G	A	0.583433	0.998358	0.167256	0.0224541	9.4189e-14	0.0134407	rs3792594	chr3:33836134:G:A	missense
seq.18174.79	seq.18174.79_3_33152812_34132222	chr3:33870143:C:G	cis	3	33836910	T	A	0.587345	0.965435	0.167457	0.0228969	2.60256e-13	0.00653256	rs9846359	chr3:33836910:T:A	intron
seq.18174.79	seq.18174.79_3_33152812_34132222	chr3:33870143:C:G	cis	3	33837094	A	G	0.600406	0.964627	0.169901	0.0231154	1.98016e-13	0.00440116	rs111312622	chr3:33837094:A:G	intron
seq.18174.79	seq.18174.79_3_33152812_34132222	chr3:33870143:C:G	cis	3	33838006	G	A	0.587438	0.965052	0.167611	0.0229001	2.49402e-13	0.00670971	rs9832035	chr3:33838006:G:A	intron
seq.18174.79	seq.18174.79_3_33152812_34132222	chr3:33870143:C:G	cis	3	33838110	CTA	C	0.600379	0.964655	0.169943	0.0231132	1.94312e-13	0.00437728	rs78289090	chr3:33838110:CTA:C	intron
seq.18174.79	seq.18174.79_3_33152812_34132222	chr3:33870143:C:G	cis	3	33838575	T	TGGG	0.587591	0.964651	0.167434	0.0229066	2.68349e-13	0.00613464	.	chr3:33838575:T:TGGG	intron
seq.18174.79	seq.18174.79_3_33152812_34132222	chr3:33870143:C:G	cis	3	33839082	C	T	0.585263	0.958087	0.168481	0.0229727	2.23409e-13	0.00659649	rs6765231	chr3:33839082:C:T	intron
seq.18174.79	seq.18174.79_3_33152812_34132222	chr3:33870143:C:G	cis	3	33839490	C	G	0.591342	0.950532	0.170553	0.0230821	1.47945e-13	0.00853525	rs114036013	chr3:33839490:C:G	intron
seq.18174.79	seq.18174.79_3_33152812_34132222	chr3:33870143:C:G	cis	3	33839848	G	A	0.587379	0.965361	0.167459	0.0228977	2.60555e-13	0.00646042	rs9842512	chr3:33839848:G:A	intron
seq.18174.79	seq.18174.79_3_33152812_34132222	chr3:33870143:C:G	cis	3	33839941	G	C	0.587372	0.965395	0.16745	0.0228973	2.61036e-13	0.00646087	rs9842672	chr3:33839941:G:C	intron
seq.18174.79	seq.18174.79_3_33152812_34132222	chr3:33870143:C:G	cis	3	33840058	C	T	0.601741	0.964869	0.172246	0.0231015	8.91456e-14	0.00697931	rs57796983	chr3:33840058:C:T	intron
seq.18174.79	seq.18174.79_3_33152812_34132222	chr3:33870143:C:G	cis	3	33840144	G	GATAAC	0.593354	0.945372	0.172126	0.02314	1.01883e-13	0.0136096	.	chr3:33840144:G:GATAAC	intron
seq.18174.79	seq.18174.79_3_33152812_34132222	chr3:33870143:C:G	cis	3	33840642	G	T	0.584398	0.955641	0.168022	0.0229937	2.72521e-13	0.00572305	rs7618512	chr3:33840642:G:T	intron
seq.18174.79	seq.18174.79_3_33152812_34132222	chr3:33870143:C:G	cis	3	33840690	GA	G	0.601931	0.964462	0.172122	0.0231033	9.32825e-14	0.00696805	rs35193416	chr3:33840690:GA:G	intron
seq.18174.79	seq.18174.79_3_33152812_34132222	chr3:33870143:C:G	cis	3	33841026	C	CTT	0.607509	0.946406	0.17569	0.0233575	5.40505e-14	0.00988386	.	chr3:33841026:C:CTT	intron
seq.18174.79	seq.18174.79_3_33152812_34132222	chr3:33870143:C:G	cis	3	33841052	G	A	0.586098	0.963468	0.169003	0.0229197	1.65959e-13	0.00988987	rs28572790	chr3:33841052:G:A	intron
seq.18174.79	seq.18174.79_3_33152812_34132222	chr3:33870143:C:G	cis	3	33841114	G	A	0.587074	0.964796	0.167845	0.0228938	2.27615e-13	0.00663182	rs75995884	chr3:33841114:G:A	intron
seq.18174.79	seq.18174.79_3_33152812_34132222	chr3:33870143:C:G	cis	3	33841507	C	T	0.605217	0.949977	0.175107	0.0232989	5.66239e-14	0.00870797	rs4679089	chr3:33841507:C:T	intron
seq.18174.79	seq.18174.79_3_33152812_34132222	chr3:33870143:C:G	cis	3	33841587	C	T	0.587685	0.9644	0.168541	0.0229146	1.90678e-13	0.00814487	rs4679090	chr3:33841587:C:T	intron
seq.18174.79	seq.18174.79_3_33152812_34132222	chr3:33870143:C:G	cis	3	33842665	T	A	0.584481	0.955864	0.168231	0.0229937	2.54742e-13	0.00608143	rs9846072	chr3:33842665:T:A	intron
seq.18174.79	seq.18174.79_3_33152812_34132222	chr3:33870143:C:G	cis	3	33843199	T	C	0.587436	0.965079	0.167664	0.0228992	2.44568e-13	0.00691629	rs4395352	chr3:33843199:T:C	intron
seq.18174.79	seq.18174.79_3_33152812_34132222	chr3:33870143:C:G	cis	3	33843355	A	G	0.587434	0.965234	0.167472	0.0228972	2.59179e-13	0.00654518	rs4343579	chr3:33843355:A:G	intron
seq.18174.79	seq.18174.79_3_33152812_34132222	chr3:33870143:C:G	cis	3	33843424	CTTT	C	0.587417	0.965128	0.167599	0.0228994	2.49919e-13	0.00669188	rs34844811	chr3:33843424:CTTT:C	intron
seq.18174.79	seq.18174.79_3_33152812_34132222	chr3:33870143:C:G	cis	3	33844458	G	A	0.587377	0.965379	0.167445	0.0228974	2.61517e-13	0.00645454	rs9836473	chr3:33844458:G:A	intron
seq.18174.79	seq.18174.79_3_33152812_34132222	chr3:33870143:C:G	cis	3	33844641	C	T	0.587434	0.965234	0.167478	0.0228973	2.58702e-13	0.00655619	rs11920005	chr3:33844641:C:T	intron
seq.18174.79	seq.18174.79_3_33152812_34132222	chr3:33870143:C:G	cis	3	33845610	A	G	0.587435	0.965238	0.16748	0.0228972	2.58523e-13	0.00655944	rs11928792	chr3:33845610:A:G	intron
seq.18174.79	seq.18174.79_3_33152812_34132222	chr3:33870143:C:G	cis	3	33847434	A	T	0.601793	0.964751	0.172281	0.0231012	8.80643e-14	0.0070991	rs72619961	chr3:33847434:A:T	intron
seq.18174.79	seq.18174.79_3_33152812_34132222	chr3:33870143:C:G	cis	3	33847510	G	GGTT	0.588981	0.960394	0.167053	0.0229634	3.47056e-13	0.00590723	.	chr3:33847510:G:GGTT	intron
seq.18174.79	seq.18174.79_3_33152812_34132222	chr3:33870143:C:G	cis	3	33848007	C	G	0.587397	0.965293	0.167417	0.0228992	2.65094e-13	0.00636956	rs4678617	chr3:33848007:C:G	intron
seq.18174.79	seq.18174.79_3_33152812_34132222	chr3:33870143:C:G	cis	3	33848292	G	T	0.601728	0.964914	0.172246	0.0231009	8.90225e-14	0.00698739	rs4678618	chr3:33848292:G:T	intron
seq.18174.79	seq.18174.79_3_33152812_34132222	chr3:33870143:C:G	cis	3	33848448	AG	A	0.602965	0.962098	0.173893	0.0231484	5.81835e-14	0.00846656	rs76405839	chr3:33848448:AG:A	intron
seq.18174.79	seq.18174.79_3_33152812_34132222	chr3:33870143:C:G	cis	3	33849526	C	CA	0.589405	0.960552	0.16912	0.0229635	1.77501e-13	0.0109728	.	chr3:33849526:C:CA	intron
seq.18174.79	seq.18174.79_3_33152812_34132222	chr3:33870143:C:G	cis	3	33849610	T	C	0.587371	0.965379	0.167443	0.0228973	2.61698e-13	0.00645731	rs6795006	chr3:33849610:T:C	intron
seq.18174.79	seq.18174.79_3_33152812_34132222	chr3:33870143:C:G	cis	3	33850351	GA	G	0.58737	0.965235	0.167578	0.0229	2.52058e-13	0.00661091	rs34541272	chr3:33850351:GA:G	intron
seq.18174.79	seq.18174.79_3_33152812_34132222	chr3:33870143:C:G	cis	3	33850880	C	G	0.60029	0.964957	0.169853	0.0231119	1.99434e-13	0.00418209	rs4679092	chr3:33850880:C:G	intron
seq.18174.79	seq.18174.79_3_33152812_34132222	chr3:33870143:C:G	cis	3	33851278	G	A	0.587478	0.965059	0.168154	0.0228997	2.08785e-13	0.00790559	rs9873562	chr3:33851278:G:A	intron
seq.18174.79	seq.18174.79_3_33152812_34132222	chr3:33870143:C:G	cis	3	33851562	A	C	0.58738	0.96536	0.167458	0.0228977	2.60615e-13	0.00647113	rs9835924	chr3:33851562:A:C	intron
seq.18174.79	seq.18174.79_3_33152812_34132222	chr3:33870143:C:G	cis	3	33853117	G	A	0.587483	0.965569	0.168054	0.0228955	2.1355e-13	0.00792899	rs7623342	chr3:33853117:G:A	intron
seq.18174.79	seq.18174.79_3_33152812_34132222	chr3:33870143:C:G	cis	3	33853899	A	G	0.587363	0.965398	0.168024	0.0228931	2.14388e-13	0.00829477	rs3183982	chr3:33853899:A:G	synonymous
seq.18174.79	seq.18174.79_3_33152812_34132222	chr3:33870143:C:G	cis	3	33854901	G	A	0.587434	0.965633	0.168015	0.0228958	2.16421e-13	0.00782725	rs9866010	chr3:33854901:G:A	intron
seq.18174.79	seq.18174.79_3_33152812_34132222	chr3:33870143:C:G	cis	3	33855849	G	A	0.587466	0.965648	0.168058	0.0228945	2.12716e-13	0.00795335	rs4679093	chr3:33855849:G:A	intron
seq.18174.79	seq.18174.79_3_33152812_34132222	chr3:33870143:C:G	cis	3	33856004	C	T	0.587488	0.965574	0.168071	0.0228964	2.12814e-13	0.00804708	rs4679094	chr3:33856004:C:T	intron
seq.18174.79	seq.18174.79_3_33152812_34132222	chr3:33870143:C:G	cis	3	33856406	A	G	0.587464	0.965652	0.168106	0.0228949	2.09604e-13	0.00805651	rs9834071	chr3:33856406:A:G	intron
seq.18174.79	seq.18174.79_3_33152812_34132222	chr3:33870143:C:G	cis	3	33856472	TAGAG	T	0.5875	0.965518	0.168104	0.0228969	2.10717e-13	0.00795708	rs79741291	chr3:33856472:TAGAG:T	intron
seq.18174.79	seq.18174.79_3_33152812_34132222	chr3:33870143:C:G	cis	3	33856540	T	C	0.589851	0.956965	0.168874	0.0229966	2.08209e-13	0.00715685	rs9816786	chr3:33856540:T:C	intron
seq.18174.79	seq.18174.79_3_33152812_34132222	chr3:33870143:C:G	cis	3	33857662	A	G	0.587466	0.965637	0.168045	0.0228946	2.13698e-13	0.00792856	rs9839827	chr3:33857662:A:G	intron
seq.18174.79	seq.18174.79_3_33152812_34132222	chr3:33870143:C:G	cis	3	33859159	A	G	0.600349	0.966797	0.170236	0.0230908	1.67494e-13	0.0050608	rs11129563	chr3:33859159:A:G	intron
seq.18174.79	seq.18174.79_3_33152812_34132222	chr3:33870143:C:G	cis	3	33859187	A	G	0.587467	0.965643	0.168054	0.0228945	2.1301e-13	0.0079458	rs9849786	chr3:33859187:A:G	intron
seq.18174.79	seq.18174.79_3_33152812_34132222	chr3:33870143:C:G	cis	3	33859488	G	A	0.587458	0.96566	0.168104	0.022895	2.09846e-13	0.00803477	rs10865850	chr3:33859488:G:A	intron
seq.18174.79	seq.18174.79_3_33152812_34132222	chr3:33870143:C:G	cis	3	33859810	C	T	0.587469	0.965648	0.168147	0.0228953	2.07062e-13	0.00814622	rs9816877	chr3:33859810:C:T	intron
seq.18174.79	seq.18174.79_3_33152812_34132222	chr3:33870143:C:G	cis	3	33859906	A	G	0.601775	0.967426	0.172476	0.023072	7.68776e-14	0.00827931	rs4679095	chr3:33859906:A:G	intron
seq.18174.79	seq.18174.79_3_33152812_34132222	chr3:33870143:C:G	cis	3	33860166	G	A	0.602108	0.96726	0.172379	0.023064	7.78216e-14	0.00810517	rs11129564	chr3:33860166:G:A	intron
seq.18174.79	seq.18174.79_3_33152812_34132222	chr3:33870143:C:G	cis	3	33860457	G	A	0.590186	0.960837	0.167106	0.0229781	3.53102e-13	0.00370169	rs9818269	chr3:33860457:G:A	intron
seq.18174.79	seq.18174.79_3_33152812_34132222	chr3:33870143:C:G	cis	3	33860587	T	G	0.587472	0.965608	0.168145	0.0228959	2.07491e-13	0.00812925	rs9838046	chr3:33860587:T:G	intron
seq.18174.79	seq.18174.79_3_33152812_34132222	chr3:33870143:C:G	cis	3	33860862	G	A	0.587485	0.965586	0.168098	0.0228955	2.10475e-13	0.00802311	rs9822671	chr3:33860862:G:A	intron
seq.18174.79	seq.18174.79_3_33152812_34132222	chr3:33870143:C:G	cis	3	33861230	C	T	0.587479	0.965599	0.168041	0.0228951	2.1419e-13	0.00790023	rs9822922	chr3:33861230:C:T	intron
seq.18174.79	seq.18174.79_3_33152812_34132222	chr3:33870143:C:G	cis	3	33863056	G	A	0.587861	0.965136	0.167204	0.022905	2.88005e-13	0.00589549	rs28577228	chr3:33863056:G:A	intron
seq.18174.79	seq.18174.79_3_33152812_34132222	chr3:33870143:C:G	cis	3	33863441	T	C	0.584462	0.956239	0.168812	0.0229924	2.10329e-13	0.0075524	rs12488167	chr3:33863441:T:C	intron
seq.18174.79	seq.18174.79_3_33152812_34132222	chr3:33870143:C:G	cis	3	33864074	C	T	0.593563	0.999182	0.169787	0.0226229	6.13762e-14	0.0116008	rs1127732	chr3:33864074:C:T	missense
seq.18174.79	seq.18174.79_3_33152812_34132222	chr3:33870143:C:G	cis	3	33864289	A	G	0.587468	0.965639	0.168058	0.0228946	2.12814e-13	0.00795364	rs9848414	chr3:33864289:A:G	intron
seq.18174.79	seq.18174.79_3_33152812_34132222	chr3:33870143:C:G	cis	3	33866342	T	TTCTC	0.602562	0.957393	0.170729	0.0232088	1.89191e-13	0.00355779	.	chr3:33866342:T:TTCTC	splice_polypyrimidine_tract
seq.18174.79	seq.18174.79_3_33152812_34132222	chr3:33870143:C:G	cis	3	33866343	T	TCTCC	0.600607	0.964947	0.171087	0.0231256	1.38102e-13	0.00566945	.	chr3:33866343:T:TCTCC	splice_polypyrimidine_tract
seq.18174.79	seq.18174.79_3_33152812_34132222	chr3:33870143:C:G	cis	3	33866453	A	G	0.587468	0.965614	0.168067	0.0228949	2.12324e-13	0.00796677	rs3183987	chr3:33866453:A:G	synonymous
seq.18174.79	seq.18174.79_3_33152812_34132222	chr3:33870143:C:G	cis	3	33867556	G	C	0.589669	0.957258	0.168463	0.0229889	2.33615e-13	0.00582681	rs7651053	chr3:33867556:G:C	3_prime_utr
seq.18174.79	seq.18174.79_3_33152812_34132222	chr3:33870143:C:G	cis	3	33868119	C	T	0.58757	0.965295	0.168113	0.0228992	2.11349e-13	0.00788876	rs4678619	chr3:33868119:C:T	3_prime_utr
seq.18174.79	seq.18174.79_3_33152812_34132222	chr3:33870143:C:G	cis	3	33869211	G	GATAAT	0.5912	0.956259	0.166761	0.0230258	4.40859e-13	0.00501617	.	chr3:33869211:G:GATAAT	3_prime_utr
seq.18174.79	seq.18174.79_3_33152812_34132222	chr3:33870143:C:G	cis	3	33869212	A	ATAATG	0.580818	0.932251	0.170046	0.0231567	2.08497e-13	0.0114541	.	chr3:33869212:A:ATAATG	3_prime_utr
seq.18174.79	seq.18174.79_3_33152812_34132222	chr3:33870143:C:G	cis	3	33869924	T	C	0.600436	0.965307	0.170285	0.0231031	1.69785e-13	0.00484607	rs11129565	chr3:33869924:T:C	intergenic
seq.18174.79	seq.18174.79_3_33152812_34132222	chr3:33870143:C:G	cis	3	33870143	C	G	0.584061	0.959001	0.172532	0.0229584	5.69115e-14	0.0256299	rs9842580	chr3:33870143:C:G	intergenic
seq.18174.79	seq.18174.79_3_33152812_34132222	chr3:33870143:C:G	cis	3	33870833	A	G	0.593507	0.955536	0.167148	0.0231359	5.02574e-13	0.00586221	rs4678621	chr3:33870833:A:G	intergenic
seq.18174.79	seq.18174.79_3_33152812_34132222	chr3:33870143:C:G	cis	3	33872332	G	A	0.605184	0.950051	0.165449	0.0232617	1.13946e-12	0.00342545	rs7622118	chr3:33872332:G:A	intergenic
seq.18174.79	seq.18174.79_3_33152812_34132222	chr3:33870143:C:G	cis	3	33872548	C	A	0.605036	0.950232	0.165407	0.0232509	1.1272e-12	0.00361206	rs7622232	chr3:33872548:C:A	intergenic
seq.18178.13	seq.18178.13_13_45912618_46134598	chr13:45981086:A:T	trans	13	45956182	T	C	0.963769	0.939138	0.512807	0.0604769	2.26412e-17	0.0116668	rs74072317	chr13:45956182:T:C	3_prime_utr
seq.18178.13	seq.18178.13_13_45912618_46134598	chr13:45981086:A:T	trans	13	45958690	T	C	0.9644	0.944775	0.515682	0.0608173	2.26778e-17	0.0138568	rs56288921	chr13:45958690:T:C	intron
seq.18178.13	seq.18178.13_13_45912618_46134598	chr13:45981086:A:T	trans	13	45958944	A	G	0.964348	0.946217	0.515299	0.0607308	2.15774e-17	0.0149894	rs111942221	chr13:45958944:A:G	intron
seq.18178.13	seq.18178.13_13_45912618_46134598	chr13:45981086:A:T	trans	13	45959707	C	G	0.96443	0.946636	0.51681	0.0607815	1.8514e-17	0.02115	rs74072320	chr13:45959707:C:G	intron
seq.18178.13	seq.18178.13_13_45912618_46134598	chr13:45981086:A:T	trans	13	45963009	G	A	0.964455	0.946141	0.517047	0.0608165	1.86724e-17	0.0210521	rs45594237	chr13:45963009:G:A	3_prime_utr
seq.18178.13	seq.18178.13_13_45912618_46134598	chr13:45981086:A:T	trans	13	45981086	A	T	0.963148	0.983945	0.509863	0.0586801	3.661e-18	0.137369	rs74072325	chr13:45981086:A:T	intron
seq.18178.13	seq.18178.13_13_45912618_46134598	chr13:45981086:A:T	trans	13	45983057	C	A	0.963148	0.983945	0.509863	0.0586801	3.661e-18	0.137369	rs55819431	chr13:45983057:C:A	intron
seq.18178.13	seq.18178.13_13_45912618_46134598	chr13:45981086:A:T	trans	13	45983674	G	A	0.963148	0.983945	0.509863	0.0586801	3.661e-18	0.137369	rs12427997	chr13:45983674:G:A	intron
seq.18178.13	seq.18178.13_13_45912618_46134598	chr13:45981086:A:T	trans	13	45983839	A	T	0.962947	0.985252	0.505765	0.0584939	5.31251e-18	0.0653541	rs12430030	chr13:45983839:A:T	intron
seq.18178.13	seq.18178.13_13_45912618_46134598	chr13:45981086:A:T	trans	13	45985568	T	C	0.962406	0.999132	0.499476	0.057671	4.6849e-18	0.0792726	rs17067518	chr13:45985568:T:C	synonymous
seq.18178.13	seq.18178.13_13_45912618_46134598	chr13:45981086:A:T	trans	13	46000852	C	T	0.963378	0.966819	0.515123	0.0593906	4.19179e-18	0.11535	rs77304484	chr13:46000852:C:T	intron
seq.18178.13	seq.18178.13_13_45912618_46134598	chr13:45981086:A:T	trans	13	46015308	T	C	0.963581	0.948747	0.521192	0.0601319	4.41774e-18	0.101873	rs74075310	chr13:46015308:T:C	intron
seq.18178.13	seq.18178.13_13_45912618_46134598	chr13:45981086:A:T	trans	13	46023303	T	C	0.96349	0.958804	0.512027	0.0596722	9.43192e-18	0.011053	rs74075322	chr13:46023303:T:C	intron
seq.18178.13	seq.18178.13_13_45912618_46134598	chr13:45981086:A:T	trans	13	46023590	T	C	0.963483	0.958685	0.511992	0.0596711	9.46891e-18	0.0109424	rs74072636	chr13:46023590:T:C	intron
seq.18178.13	seq.18178.13_13_45912618_46134598	chr13:45981086:A:T	trans	13	46027978	C	T	0.963494	0.958367	0.512099	0.0596887	9.52796e-18	0.0108735	rs75566267	chr13:46027978:C:T	intron
seq.18178.13	seq.18178.13_13_45912618_46134598	chr13:45981086:A:T	trans	13	46029514	C	T	0.963943	0.95224	0.522157	0.0602015	4.19083e-18	0.0158412	rs56851838	chr13:46029514:C:T	intron
seq.18178.13	seq.18178.13_13_45912618_46134598	chr13:45981086:A:T	trans	13	46030750	T	C	0.963482	0.95868	0.511941	0.0596702	9.52796e-18	0.0109008	rs74072669	chr13:46030750:T:C	intron
seq.18178.13	seq.18178.13_13_45912618_46134598	chr13:45981086:A:T	trans	13	46033155	T	C	0.963489	0.958498	0.511933	0.0596808	9.66718e-18	0.0107447	rs60130704	chr13:46033155:T:C	intron
seq.18178.13	seq.18178.13_13_45912618_46134598	chr13:45981086:A:T	trans	13	46036259	A	G	0.963482	0.95868	0.511941	0.0596702	9.52796e-18	0.0109008	rs1969909	chr13:46036259:A:G	intron
seq.18178.13	seq.18178.13_13_45912618_46134598	chr13:45981086:A:T	trans	13	46041026	T	C	0.963392	0.947802	0.515064	0.0599679	8.77203e-18	0.0102179	rs61587358	chr13:46041026:T:C	intron
seq.18178.13	seq.18178.13_13_45912618_46134598	chr13:45981086:A:T	trans	13	46041027	TA	T	0.963392	0.947802	0.515064	0.0599679	8.77203e-18	0.0102179	rs59426083	chr13:46041027:TA:T	intron
seq.18181.2	seq.18181.2_11_2286721_2418423	chr11:2403311:C:G	cis	11	2399270	T	C	0.874812	0.905646	-0.277881	0.0351224	2.53688e-15	0.0684261	rs739673	chr11:2399270:T:C	regulatory_region
seq.18181.2	seq.18181.2_11_2286721_2418423	chr11:2403311:C:G	cis	11	2400301	T	C	0.861575	0.927473	-0.266555	0.0334159	1.50072e-15	0.131118	rs16928242	chr11:2400301:T:C	tf_binding_site
seq.18181.2	seq.18181.2_11_2286721_2418423	chr11:2403311:C:G	cis	11	2403311	C	G	0.865917	0.988868	-0.26223	0.0327704	1.22405e-15	0.779925	rs2234279	chr11:2403311:C:G	missense
seq.18187.16	seq.18187.16_5_40305412_41018455	chr5:40945908:A:G	trans	5	40938162	A	G	0.904776	0.989667	0.333009	0.0376215	8.62979e-19	0.0410237	rs74700131	chr5:40938162:A:G	intron
seq.18187.16	seq.18187.16_5_40305412_41018455	chr5:40945908:A:G	trans	5	40943416	A	C	0.907853	0.9943	0.341256	0.0381267	3.53671e-19	0.129565	rs79241415	chr5:40943416:A:C	intron
seq.18187.16	seq.18187.16_5_40305412_41018455	chr5:40945908:A:G	trans	5	40945295	G	A	0.907389	0.999539	0.336964	0.0379431	6.64049e-19	0.0724053	rs75345202	chr5:40945295:G:A	missense
seq.18187.16	seq.18187.16_5_40305412_41018455	chr5:40945908:A:G	trans	5	40945511	A	G	0.907824	0.993967	0.341334	0.0381256	3.46338e-19	0.133828	rs28413585	chr5:40945511:A:G	intron
seq.18187.16	seq.18187.16_5_40305412_41018455	chr5:40945908:A:G	trans	5	40945906	A	G	0.908648	0.990355	0.345071	0.0383859	2.48313e-19	0.29051	rs183502652	chr5:40945906:A:G	intron
seq.18187.16	seq.18187.16_5_40305412_41018455	chr5:40945908:A:G	trans	5	40945908	A	G	0.908649	0.990367	0.345122	0.0383859	2.45301e-19	0.292682	rs187832723	chr5:40945908:A:G	intron
seq.18196.8	seq.18196.8_4_72584601_74168755	chr4:73355704:A:G	cis	4	73250746	G	A	0.991342	0.45391	1.60307	0.177927	2.06633e-19	0.110589	rs576091610	chr4:73250746:G:A	intron
seq.18196.8	seq.18196.8_4_72584601_74168755	chr4:73355704:A:G	cis	4	73355704	A	G	0.991149	0.460265	1.6076	0.17487	3.81593e-20	0.675637	rs529262992	chr4:73355704:A:G	intergenic
seq.18196.8	seq.18196.8_4_72584601_74168755	chr4:73355704:A:G	cis	4	73420989	A	T	0.991275	0.476021	1.58771	0.173275	5.04778e-20	0.156629	rs574611065	chr4:73420989:A:T	intron
seq.18196.8	seq.18196.8_4_72584601_74168755	chr4:73355704:A:G	cis	4	73499188	T	A	0.992571	0.83185	1.30745	0.141442	2.38122e-20	0.0582664	rs200612403	chr4:73499188:T:A	missense
seq.18215.5	seq.18215.5_5_157334343_157803957	chr5:157731174:CTGAT:C	cis	5	157682707	G	C	0.88096	0.999414	-0.30868	0.0341161	1.4568e-19	0.0506595	rs73815352	chr5:157682707:G:C	intergenic
seq.18215.5	seq.18215.5_5_157334343_157803957	chr5:157731174:CTGAT:C	cis	5	157684731	C	CAAA	0.882168	0.983967	-0.310487	0.0345737	2.6965e-19	0.0240147	.	chr5:157684731:C:CAAA	intron
seq.18215.5	seq.18215.5_5_157334343_157803957	chr5:157731174:CTGAT:C	cis	5	157685699	CT	C	0.882304	0.979613	-0.309675	0.0346732	4.21211e-19	0.0286258	rs58423216	chr5:157685699:CT:C	intron
seq.18215.5	seq.18215.5_5_157334343_157803957	chr5:157731174:CTGAT:C	cis	5	157686862	TTC	T	0.881585	0.992243	-0.310849	0.0343206	1.33814e-19	0.0546848	rs145470366	chr5:157686862:TTC:T	intron
seq.18215.5	seq.18215.5_5_157334343_157803957	chr5:157731174:CTGAT:C	cis	5	157688248	G	A	0.881621	0.990781	-0.308361	0.0344044	3.16446e-19	0.018094	rs7707593	chr5:157688248:G:A	intron
seq.18215.5	seq.18215.5_5_157334343_157803957	chr5:157731174:CTGAT:C	cis	5	157689035	AG	A	0.882048	0.991236	-0.309761	0.0344398	2.37794e-19	0.0227631	rs146770966	chr5:157689035:AG:A	intron
seq.18215.5	seq.18215.5_5_157334343_157803957	chr5:157731174:CTGAT:C	cis	5	157690142	C	T	0.881839	0.992601	-0.30927	0.0343983	2.45301e-19	0.020478	rs12653828	chr5:157690142:C:T	non_coding_transcript_exon
seq.18215.5	seq.18215.5_5_157334343_157803957	chr5:157731174:CTGAT:C	cis	5	157690586	G	A	0.88197	0.992686	-0.309065	0.0344291	2.78676e-19	0.018414	rs12658323	chr5:157690586:G:A	non_coding_transcript_exon
seq.18215.5	seq.18215.5_5_157334343_157803957	chr5:157731174:CTGAT:C	cis	5	157690588	G	A	0.88197	0.992686	-0.309065	0.0344291	2.78676e-19	0.018414	rs12658324	chr5:157690588:G:A	non_coding_transcript_exon
seq.18215.5	seq.18215.5_5_157334343_157803957	chr5:157731174:CTGAT:C	cis	5	157690628	G	A	0.881908	0.992235	-0.308854	0.0344304	2.95461e-19	0.0182527	rs12658326	chr5:157690628:G:A	non_coding_transcript_exon
seq.18215.5	seq.18215.5_5_157334343_157803957	chr5:157731174:CTGAT:C	cis	5	157691230	T	C	0.881955	0.993394	-0.309093	0.034417	2.68782e-19	0.0198747	rs73815357	chr5:157691230:T:C	intergenic
seq.18215.5	seq.18215.5_5_157334343_157803957	chr5:157731174:CTGAT:C	cis	5	157691273	T	C	0.881315	0.999795	-0.306798	0.0342278	3.14775e-19	0.0169018	rs73815359	chr5:157691273:T:C	intergenic
seq.18215.5	seq.18215.5_5_157334343_157803957	chr5:157731174:CTGAT:C	cis	5	157695210	C	T	0.882218	0.991254	-0.310629	0.0344679	2.02162e-19	0.0307268	rs6877632	chr5:157695210:C:T	intergenic
seq.18215.5	seq.18215.5_5_157334343_157803957	chr5:157731174:CTGAT:C	cis	5	157695657	T	A	0.879776	0.981777	-0.308653	0.0343111	2.34693e-19	0.0228378	rs6556182	chr5:157695657:T:A	intergenic
seq.18215.5	seq.18215.5_5_157334343_157803957	chr5:157731174:CTGAT:C	cis	5	157697581	G	A	0.882638	0.992698	-0.311762	0.034487	1.56711e-19	0.0317729	rs73815360	chr5:157697581:G:A	intergenic
seq.18215.5	seq.18215.5_5_157334343_157803957	chr5:157731174:CTGAT:C	cis	5	157698495	G	A	0.882638	0.992698	-0.311762	0.034487	1.56711e-19	0.0317729	rs56156649	chr5:157698495:G:A	intergenic
seq.18215.5	seq.18215.5_5_157334343_157803957	chr5:157731174:CTGAT:C	cis	5	157709171	A	G	0.882076	0.999849	-0.310046	0.0342924	1.54917e-19	0.0310372	rs12652553	chr5:157709171:A:G	intergenic
seq.18215.5	seq.18215.5_5_157334343_157803957	chr5:157731174:CTGAT:C	cis	5	157710469	T	C	0.882103	0.999886	-0.310271	0.0342941	1.46487e-19	0.0320892	rs60885045	chr5:157710469:T:C	regulatory_region
seq.18215.5	seq.18215.5_5_157334343_157803957	chr5:157731174:CTGAT:C	cis	5	157712086	C	T	0.882762	0.992168	-0.311898	0.0345096	1.59551e-19	0.0307864	rs113058102	chr5:157712086:C:T	intergenic
seq.18215.5	seq.18215.5_5_157334343_157803957	chr5:157731174:CTGAT:C	cis	5	157714040	C	T	0.885615	0.976413	-0.316177	0.0351673	2.4581e-19	0.0177705	rs118046238	chr5:157714040:C:T	intergenic
seq.18215.5	seq.18215.5_5_157334343_157803957	chr5:157731174:CTGAT:C	cis	5	157715854	T	A	0.882758	0.992135	-0.31189	0.0345095	1.59845e-19	0.0307745	rs78996381	chr5:157715854:T:A	intergenic
seq.18215.5	seq.18215.5_5_157334343_157803957	chr5:157731174:CTGAT:C	cis	5	157717515	A	G	0.882758	0.992135	-0.31189	0.0345095	1.59845e-19	0.0307745	rs12654676	chr5:157717515:A:G	regulatory_region
seq.18215.5	seq.18215.5_5_157334343_157803957	chr5:157731174:CTGAT:C	cis	5	157717522	G	A	0.882759	0.992128	-0.31189	0.0345098	1.59956e-19	0.0307337	rs12656547	chr5:157717522:G:A	regulatory_region
seq.18215.5	seq.18215.5_5_157334343_157803957	chr5:157731174:CTGAT:C	cis	5	157717888	A	G	0.88276	0.992122	-0.311895	0.0345099	1.59809e-19	0.0307748	rs35754574	chr5:157717888:A:G	regulatory_region
seq.18215.5	seq.18215.5_5_157334343_157803957	chr5:157731174:CTGAT:C	cis	5	157718215	T	G	0.882783	0.99198	-0.311871	0.0345144	1.62592e-19	0.0297963	rs113819790	chr5:157718215:T:G	regulatory_region
seq.18215.5	seq.18215.5_5_157334343_157803957	chr5:157731174:CTGAT:C	cis	5	157718360	T	G	0.882781	0.991996	-0.311868	0.0345139	1.6248e-19	0.0298395	rs113588159	chr5:157718360:T:G	regulatory_region
seq.18215.5	seq.18215.5_5_157334343_157803957	chr5:157731174:CTGAT:C	cis	5	157718445	C	T	0.883171	0.990784	-0.308246	0.0345807	4.9306e-19	0.0143811	rs77969894	chr5:157718445:C:T	regulatory_region
seq.18215.5	seq.18215.5_5_157334343_157803957	chr5:157731174:CTGAT:C	cis	5	157727510	T	C	0.879159	0.939263	-0.31033	0.0349041	6.05899e-19	0.0147683	rs1846664	chr5:157727510:T:C	intergenic
seq.18215.5	seq.18215.5_5_157334343_157803957	chr5:157731174:CTGAT:C	cis	5	157727717	A	G	0.878999	0.939934	-0.310977	0.0348845	4.90117e-19	0.0149452	rs56251802	chr5:157727717:A:G	intergenic
seq.18215.5	seq.18215.5_5_157334343_157803957	chr5:157731174:CTGAT:C	cis	5	157727808	A	G	0.879005	0.939862	-0.31092	0.0348863	4.99459e-19	0.0147383	rs6874282	chr5:157727808:A:G	regulatory_region
seq.18215.5	seq.18215.5_5_157334343_157803957	chr5:157731174:CTGAT:C	cis	5	157727812	T	C	0.879051	0.940244	-0.310807	0.0348835	5.10975e-19	0.0151105	rs6878692	chr5:157727812:T:C	regulatory_region
seq.18215.5	seq.18215.5_5_157334343_157803957	chr5:157731174:CTGAT:C	cis	5	157731174	CTGAT	C	0.877575	0.910183	-0.32832	0.0352864	1.3471e-20	0.113671	rs147153355	chr5:157731174:CTGAT:C	regulatory_region
seq.18215.5	seq.18215.5_5_157334343_157803957	chr5:157731174:CTGAT:C	cis	5	157731545	C	T	0.87934	0.941591	-0.308787	0.0348836	8.60201e-19	0.0110664	rs2270817	chr5:157731545:C:T	synonymous
seq.18215.5	seq.18215.5_5_157334343_157803957	chr5:157731174:CTGAT:C	cis	5	157732183	C	T	0.877455	0.932195	-0.310009	0.0348071	5.26744e-19	0.0177835	rs74896801	chr5:157732183:C:T	intron
seq.18215.5	seq.18215.5_5_157334343_157803957	chr5:157731174:CTGAT:C	cis	5	157732298	A	C	0.879406	0.938461	-0.308955	0.0349438	9.44713e-19	0.010636	rs56218375	chr5:157732298:A:C	intron
seq.18215.5	seq.18215.5_5_157334343_157803957	chr5:157731174:CTGAT:C	cis	5	157732341	G	C	0.879406	0.938461	-0.308955	0.0349438	9.44713e-19	0.010636	rs60889785	chr5:157732341:G:C	intron
seq.18215.5	seq.18215.5_5_157334343_157803957	chr5:157737954:T:C	cis	5	157737954	T	C	0.200391	0.996826	-0.41355	0.0275587	6.6896e-51	0.992306	rs2270812	chr5:157737954:T:C	missense
seq.18216.22	seq.18216.22_9_32776838_36574643	chr9:34658565:G:A	cis	9	34658565	G	A	0.967832	0.960635	0.990419	0.0636459	1.33168e-54	0.959219	rs74968235	chr9:34658565:G:A	missense
seq.18216.22	seq.18216.22_9_32776838_36574643	chr9:34658655:G:A	cis	9	34658655	G	A	0.962875	0.997785	1.22174	0.0584547	5.28324e-97	1	rs117149170	chr9:34658655:G:A	missense
seq.18218.48	seq.18218.48_2_68126322_68647900	chr2:68351885:C:T	cis	2	68351885	C	T	0.926891	0.842253	0.582632	0.0466537	8.63376e-36	0.308006	rs17035342	chr2:68351885:C:T	regulatory_region
seq.18218.48	seq.18218.48_2_68126322_68647900	chr2:68351885:C:T	cis	2	68352779	C	T	0.926671	0.840842	0.587987	0.0466279	1.85524e-36	0.221261	rs7604489	chr2:68352779:C:T	regulatory_region
seq.18218.48	seq.18218.48_2_68126322_68647900	chr2:68351885:C:T	cis	2	68352799	A	G	0.937436	0.828607	0.657871	0.0504084	6.28637e-39	0.132247	rs7578047	chr2:68352799:A:G	regulatory_region
seq.18218.48	seq.18218.48_2_68126322_68647900	chr2:68351885:C:T	cis	2	68352840	G	A	0.926668	0.84087	0.587982	0.046626	1.84629e-36	0.221647	rs7604812	chr2:68352840:G:A	regulatory_region
seq.18218.48	seq.18218.48_2_68126322_68647900	chr2:68351885:C:T	cis	2	68353307	T	C	0.926445	0.839805	0.588099	0.0465995	1.6323e-36	0.216645	rs61142289	chr2:68353307:T:C	regulatory_region
seq.18218.48	seq.18218.48_2_68126322_68647900	chr2:68391596:C:G	cis	2	68391596	C	G	0.940637	0.986628	0.605594	0.0470756	7.1499e-38	0.512409	rs17035420	chr2:68391596:C:G	intron
seq.18218.48	seq.18218.48_2_68126322_68647900	chr2:68391596:C:G	cis	2	68391612	A	G	0.940637	0.986628	0.605594	0.0470756	7.1499e-38	0.512409	rs72894202	chr2:68391612:A:G	intron
seq.18220.141	seq.18220.141_5_140070651_140971914	chr5:140422816:GA:G	cis	5	140351647	T	C	0.405716	0.92742	-0.197131	0.0235747	6.16879e-17	0.0571244	rs6879217	chr5:140351647:T:C	intron
seq.18220.141	seq.18220.141_5_140070651_140971914	chr5:140422816:GA:G	cis	5	140361785	C	A	0.407197	0.927103	-0.196693	0.0235704	7.12689e-17	0.0475015	rs717097	chr5:140361785:C:A	intron
seq.18220.141	seq.18220.141_5_140070651_140971914	chr5:140422816:GA:G	cis	5	140369033	T	A	0.405721	0.929091	-0.196103	0.023553	8.35988e-17	0.0359154	rs12519148	chr5:140369033:T:A	intron
seq.18220.141	seq.18220.141_5_140070651_140971914	chr5:140422816:GA:G	cis	5	140373797	T	A	0.406474	0.960174	-0.191751	0.0232043	1.41384e-16	0.0341087	rs11749712	chr5:140373797:T:A	intron
seq.18220.141	seq.18220.141_5_140070651_140971914	chr5:140422816:GA:G	cis	5	140374377	T	C	0.406188	0.959995	-0.191507	0.0232066	1.55382e-16	0.0320179	rs13184340	chr5:140374377:T:C	intron
seq.18220.141	seq.18220.141_5_140070651_140971914	chr5:140422816:GA:G	cis	5	140422816	GA	G	0.411664	0.934722	-0.196257	0.0234606	5.99101e-17	0.0831093	rs144213332	chr5:140422816:GA:G	intron
seq.18220.141	seq.18220.141_5_140070651_140971914	chr5:140422816:GA:G	cis	5	140424292	C	T	0.404073	0.958698	-0.190626	0.0232236	2.2444e-16	0.0135189	rs12717986	chr5:140424292:C:T	intron
seq.18220.141	seq.18220.141_5_140070651_140971914	chr5:140422816:GA:G	cis	5	140426026	A	G	0.404059	0.958704	-0.190653	0.0232236	2.22229e-16	0.0136907	rs10042299	chr5:140426026:A:G	intron
seq.18220.141	seq.18220.141_5_140070651_140971914	chr5:140422816:GA:G	cis	5	140429676	T	C	0.403185	0.969759	-0.189959	0.0230828	1.88018e-16	0.0148499	rs12717988	chr5:140429676:T:C	intron
seq.18220.141	seq.18220.141_5_140070651_140971914	chr5:140422816:GA:G	cis	5	140431501	G	T	0.403337	0.971941	-0.189844	0.0230546	1.8026e-16	0.0196399	rs7715360	chr5:140431501:G:T	intron
seq.18220.141	seq.18220.141_5_140070651_140971914	chr5:140422816:GA:G	cis	5	140432319	A	G	0.403303	0.972059	-0.189799	0.0230525	1.82096e-16	0.0191086	rs7701365	chr5:140432319:A:G	intron
seq.18220.141	seq.18220.141_5_140070651_140971914	chr5:140422816:GA:G	cis	5	140488384	A	G	0.403103	0.975602	-0.190004	0.0230155	1.51321e-16	0.018692	rs10067969	chr5:140488384:A:G	intron
seq.18220.141	seq.18220.141_5_140070651_140971914	chr5:140422816:GA:G	cis	5	140503630	C	T	0.403492	0.972398	-0.191169	0.0230504	1.09926e-16	0.0397013	rs28493133	chr5:140503630:C:T	intron
seq.18220.141	seq.18220.141_5_140070651_140971914	chr5:140422816:GA:G	cis	5	140509005	C	A	0.402394	0.975417	-0.190772	0.0230403	1.23254e-16	0.0298425	rs7712617	chr5:140509005:C:A	intron
seq.18220.141	seq.18220.141_5_140070651_140971914	chr5:140422816:GA:G	cis	5	140511504	C	T	0.402252	0.974881	-0.190591	0.0230472	1.34431e-16	0.0271227	rs11167489	chr5:140511504:C:T	intron
seq.18220.141	seq.18220.141_5_140070651_140971914	chr5:140422816:GA:G	cis	5	140519619	C	T	0.40197	0.975467	-0.190903	0.0230394	1.17166e-16	0.0310138	rs11743782	chr5:140519619:C:T	intron
seq.18220.141	seq.18220.141_5_140070651_140971914	chr5:140422816:GA:G	cis	5	140532639	A	T	0.401966	0.975463	-0.190877	0.0230396	1.18359e-16	0.0308037	rs62384164	chr5:140532639:A:T	intron
seq.18220.141	seq.18220.141_5_140070651_140971914	chr5:140422816:GA:G	cis	5	140536078	C	G	0.401585	0.976414	-0.190837	0.0230303	1.16762e-16	0.0304918	rs10476933	chr5:140536078:C:G	intron
seq.18220.141	seq.18220.141_5_140070651_140971914	chr5:140422816:GA:G	cis	5	140542376	G	A	0.401596	0.976821	-0.190483	0.0230257	1.31069e-16	0.0255262	rs9324644	chr5:140542376:G:A	intron
seq.18220.141	seq.18220.141_5_140070651_140971914	chr5:140422816:GA:G	cis	5	140546347	T	G	0.400083	0.975786	-0.192054	0.0230435	7.78753e-17	0.0363584	rs801465	chr5:140546347:T:G	intron
seq.18220.141	seq.18220.141_5_140070651_140971914	chr5:140422816:GA:G	cis	5	140552043	A	AGTC	0.407524	0.953018	-0.192965	0.0232671	1.10002e-16	0.0325039	rs3085220	chr5:140552043:A:AGTC	protein_altering
seq.18220.141	seq.18220.141_5_140070651_140971914	chr5:140422816:GA:G	cis	5	140552044	C	G	0.395978	0.999747	-0.189833	0.0228225	8.9619e-17	0.0421722	rs202193903	chr5:140552044:C:G	missense
seq.18220.141	seq.18220.141_5_140070651_140971914	chr5:140422816:GA:G	cis	5	140552191	AGG	A	0.401312	0.978513	-0.191349	0.0230107	9.12641e-17	0.0426203	rs60236323	chr5:140552191:AGG:A	splice_region
seq.18220.141	seq.18220.141_5_140070651_140971914	chr5:140422816:GA:G	cis	5	140552192	GGT	G	0.407556	0.952906	-0.192884	0.0232679	1.13553e-16	0.0307893	rs761138178	chr5:140552192:GGT:G	splice_polypyrimidine_tract
seq.18220.141	seq.18220.141_5_140070651_140971914	chr5:140422816:GA:G	cis	5	140552194	T	A	0.402254	0.977032	-0.191102	0.0230119	1.00254e-16	0.0415948	rs10589076	chr5:140552194:T:A	splice_polypyrimidine_tract
seq.18220.141	seq.18220.141_5_140070651_140971914	chr5:140422816:GA:G	cis	5	140552345	C	T	0.401318	0.978487	-0.191369	0.023011	9.06567e-17	0.0432404	rs801460	chr5:140552345:C:T	intron
seq.18220.141	seq.18220.141_5_140070651_140971914	chr5:140422816:GA:G	cis	5	140557561	G	A	0.401755	0.975542	-0.192725	0.0230397	6.01451e-17	0.0696466	rs2249213	chr5:140557561:G:A	non_coding_transcript_exon
seq.18220.141	seq.18220.141_5_140070651_140971914	chr5:140422816:GA:G	cis	5	140573604	T	C	0.608258	0.970959	0.190314	0.0232071	2.39056e-16	0.0130734	rs801458	chr5:140573604:T:C	intron
seq.18222.34	seq.18222.34_9_128683517_129118449	chr9:129023090:G:T	cis	9	129009226	C	T	0.847479	0.968621	0.267171	0.031084	8.31764e-18	0.0420693	rs1129098	chr9:129009226:C:T	synonymous
seq.18222.34	seq.18222.34_9_128683517_129118449	chr9:129023090:G:T	cis	9	129017670	G	A	0.846091	0.978083	0.265578	0.0308332	7.09414e-18	0.0321392	rs56341881	chr9:129017670:G:A	intron
seq.18222.34	seq.18222.34_9_128683517_129118449	chr9:129023090:G:T	cis	9	129020685	G	A	0.851479	0.987465	0.27221	0.0311911	2.61096e-18	0.226239	rs62585602	chr9:129020685:G:A	intron
seq.18222.34	seq.18222.34_9_128683517_129118449	chr9:129023090:G:T	cis	9	129023090	G	T	0.851352	0.987473	0.273531	0.0311831	1.75873e-18	0.3027	rs17455517	chr9:129023090:G:T	intron
seq.18222.34	seq.18222.34_9_128683517_129118449	chr9:129023090:G:T	cis	9	129025850	C	G	0.850122	0.998029	0.270005	0.0309104	2.43501e-18	0.217269	rs7870053	chr9:129025850:C:G	intron
seq.18222.34	seq.18222.34_9_128683517_129118449	chr9:129023090:G:T	cis	9	129028252	C	T	0.850947	0.968645	0.274874	0.0314524	2.34423e-18	0.207411	rs11537529	chr9:129028252:C:T	5_prime_utr
seq.18224.11	seq.18224.11_16_89435993_90010902	chr16:89652712:A:G	cis	16	89629801	C	T	0.501269	0.963981	0.213576	0.0226322	3.84238e-21	0.00447864	rs3794635	chr16:89629801:C:T	intron
seq.18224.11	seq.18224.11_16_89435993_90010902	chr16:89652712:A:G	cis	16	89631483	A	G	0.500704	0.963235	0.213496	0.0226408	4.11244e-21	0.00494218	rs76878855	chr16:89631483:A:G	intron
seq.18224.11	seq.18224.11_16_89435993_90010902	chr16:89652712:A:G	cis	16	89632562	C	T	0.499963	0.972149	0.215222	0.0225047	1.13946e-21	0.0308096	rs79799075	chr16:89632562:C:T	intron
seq.18224.11	seq.18224.11_16_89435993_90010902	chr16:89652712:A:G	cis	16	89634489	A	C	0.496385	0.977131	0.212127	0.022444	3.34426e-21	0.00429124	rs117683412	chr16:89634489:A:C	intron
seq.18224.11	seq.18224.11_16_89435993_90010902	chr16:89652712:A:G	cis	16	89634491	C	G	0.496385	0.977131	0.212127	0.022444	3.34426e-21	0.00429124	rs117930424	chr16:89634491:C:G	intron
seq.18224.11	seq.18224.11_16_89435993_90010902	chr16:89652712:A:G	cis	16	89635795	C	T	0.497019	0.980751	0.213467	0.0224021	1.58964e-21	0.018465	rs74736114	chr16:89635795:C:T	intron
seq.18224.11	seq.18224.11_16_89435993_90010902	chr16:89652712:A:G	cis	16	89636245	C	T	0.496689	0.982122	0.210531	0.0223985	5.49161e-21	0.00617193	rs2070993	chr16:89636245:C:T	intron
seq.18224.11	seq.18224.11_16_89435993_90010902	chr16:89652712:A:G	cis	16	89640479	A	G	0.488985	0.978926	0.21282	0.022459	2.64363e-21	0.0155374	rs72491952	chr16:89640479:A:G	regulatory_region
seq.18224.11	seq.18224.11_16_89435993_90010902	chr16:89652712:A:G	cis	16	89642120	C	T	0.498131	0.981798	0.210972	0.0223695	4.05229e-21	0.0120004	rs74527172	chr16:89642120:C:T	intron
seq.18224.11	seq.18224.11_16_89435993_90010902	chr16:89652712:A:G	cis	16	89642265	G	T	0.494275	0.986438	0.211757	0.0223341	2.51073e-21	0.0137378	rs74251528	chr16:89642265:G:T	intron
seq.18224.11	seq.18224.11_16_89435993_90010902	chr16:89652712:A:G	cis	16	89643991	C	T	0.512777	0.940652	0.217749	0.0229404	2.26725e-21	0.00671887	rs12597774	chr16:89643991:C:T	intron
seq.18224.11	seq.18224.11_16_89435993_90010902	chr16:89652712:A:G	cis	16	89645533	TGGA	T	0.502965	0.971653	0.211577	0.0224772	4.82281e-21	0.0033891	rs145010051	chr16:89645533:TGGA:T	3_prime_utr
seq.18224.11	seq.18224.11_16_89435993_90010902	chr16:89652712:A:G	cis	16	89645730	T	G	0.492001	0.985741	0.21482	0.0223231	6.38263e-22	0.0126357	rs3751692	chr16:89645730:T:G	3_prime_utr
seq.18224.11	seq.18224.11_16_89435993_90010902	chr16:89652712:A:G	cis	16	89645966	A	C	0.494335	0.987587	0.215813	0.0222918	3.6216e-22	0.0366285	rs117555004	chr16:89645966:A:C	missense
seq.18224.11	seq.18224.11_16_89435993_90010902	chr16:89652712:A:G	cis	16	89645972	G	A	0.491714	0.996832	0.215237	0.022187	2.9847e-22	0.0418678	rs116954456	chr16:89645972:G:A	missense
seq.18224.11	seq.18224.11_16_89435993_90010902	chr16:89652712:A:G	cis	16	89647015	C	T	0.494216	0.985959	0.216058	0.0223089	3.49784e-22	0.0374572	rs118148658	chr16:89647015:C:T	intron
seq.18224.11	seq.18224.11_16_89435993_90010902	chr16:89652712:A:G	cis	16	89647155	C	G	0.494196	0.986044	0.216052	0.022307	3.47937e-22	0.0377075	rs79284383	chr16:89647155:C:G	synonymous
seq.18224.11	seq.18224.11_16_89435993_90010902	chr16:89652712:A:G	cis	16	89649263	T	C	0.499937	0.959708	0.219463	0.0226239	3.00054e-22	0.0404053	rs2303774	chr16:89649263:T:C	intron
seq.18224.11	seq.18224.11_16_89435993_90010902	chr16:89652712:A:G	cis	16	89649288	C	T	0.499937	0.959708	0.219463	0.0226239	3.00054e-22	0.0404053	rs2303773	chr16:89649288:C:T	intron
seq.18224.11	seq.18224.11_16_89435993_90010902	chr16:89652712:A:G	cis	16	89649508	C	G	0.494056	0.980682	0.216677	0.0223713	3.47536e-22	0.0409829	rs3815949	chr16:89649508:C:G	splice_polypyrimidine_tract
seq.18224.11	seq.18224.11_16_89435993_90010902	chr16:89652712:A:G	cis	16	89649768	G	A	0.494166	0.980587	0.216521	0.0223754	3.78617e-22	0.0398301	rs148889674	chr16:89649768:G:A	intron
seq.18224.11	seq.18224.11_16_89435993_90010902	chr16:89652712:A:G	cis	16	89649813	T	C	0.493991	0.980924	0.216675	0.0223675	3.42373e-22	0.0413794	rs143538264	chr16:89649813:T:C	intron
seq.18224.11	seq.18224.11_16_89435993_90010902	chr16:89652712:A:G	cis	16	89651182	G	A	0.494002	0.979474	0.216627	0.0223849	3.76184e-22	0.0387776	rs78987932	chr16:89651182:G:A	intron
seq.18224.11	seq.18224.11_16_89435993_90010902	chr16:89652712:A:G	cis	16	89651815	G	A	0.50064	0.96852	0.214486	0.0225096	1.59368e-21	0.00562656	rs12599306	chr16:89651815:G:A	intron
seq.18224.11	seq.18224.11_16_89435993_90010902	chr16:89652712:A:G	cis	16	89652019	G	C	0.494046	0.979178	0.216653	0.0223957	3.89404e-22	0.0426527	rs76319088	chr16:89652019:G:C	intron
seq.18224.11	seq.18224.11_16_89435993_90010902	chr16:89652712:A:G	cis	16	89652432	C	T	0.633451	0.949377	-0.225597	0.0233089	3.71878e-22	0.0224964	rs364623	chr16:89652432:C:T	intron
seq.18224.11	seq.18224.11_16_89435993_90010902	chr16:89652712:A:G	cis	16	89652712	A	G	0.494029	0.979235	0.216709	0.0223958	3.80102e-22	0.044243	rs76493153	chr16:89652712:A:G	intron
seq.18224.11	seq.18224.11_16_89435993_90010902	chr16:89652712:A:G	cis	16	89652890	G	A	0.494133	0.978872	0.216622	0.0224014	4.04203e-22	0.0414776	rs77884786	chr16:89652890:G:A	intron
seq.18224.11	seq.18224.11_16_89435993_90010902	chr16:89652712:A:G	cis	16	89653548	G	A	0.497629	0.954082	0.217539	0.0226851	8.84912e-22	0.0103543	rs2056311	chr16:89653548:G:A	intron
seq.18224.11	seq.18224.11_16_89435993_90010902	chr16:89652712:A:G	cis	16	89655247	C	T	0.494225	0.978962	0.216478	0.0223927	4.15145e-22	0.0423286	rs78751799	chr16:89655247:C:T	intron
seq.18224.11	seq.18224.11_16_89435993_90010902	chr16:89652712:A:G	cis	16	89655259	T	C	0.494106	0.978945	0.216698	0.0223991	3.87258e-22	0.0436454	rs79681023	chr16:89655259:T:C	intron
seq.18224.11	seq.18224.11_16_89435993_90010902	chr16:89652712:A:G	cis	16	89657125	T	C	0.49567	0.95139	0.219297	0.0227264	4.94197e-22	0.0223803	rs144559928	chr16:89657125:T:C	missense
seq.18224.11	seq.18224.11_16_89435993_90010902	chr16:89652712:A:G	cis	16	89657296	G	C	0.49567	0.95139	0.219297	0.0227264	4.94197e-22	0.0223803	rs76607656	chr16:89657296:G:C	missense
seq.18224.11	seq.18224.11_16_89435993_90010902	chr16:89652712:A:G	cis	16	89657905	C	G	0.503098	0.966326	0.215353	0.022517	1.13266e-21	0.0373093	rs11545432	chr16:89657905:C:G	missense
seq.18224.11	seq.18224.11_16_89435993_90010902	chr16:89652712:A:G	cis	16	89659928	C	G	0.494151	0.968439	0.211948	0.0225028	4.56562e-21	0.00493345	rs78809963	chr16:89659928:C:G	3_prime_utr
seq.18224.11	seq.18224.11_16_89435993_90010902	chr16:89652712:A:G	cis	16	89663698	G	A	0.494792	0.967447	0.21307	0.0225136	2.96278e-21	0.00779764	rs78534595	chr16:89663698:G:A	intron
seq.18224.11	seq.18224.11_16_89435993_90010902	chr16:89652712:A:G	cis	16	89667205	C	T	0.497402	0.970044	0.212768	0.0224424	2.52755e-21	0.00961488	rs144803455	chr16:89667205:C:T	intron
seq.18224.11	seq.18224.11_16_89435993_90010902	chr16:89652712:A:G	cis	16	89667249	A	G	0.496286	0.971736	0.212976	0.0224183	2.09749e-21	0.0122209	rs148855233	chr16:89667249:A:G	intron
seq.18224.11	seq.18224.11_16_89435993_90010902	chr16:89652712:A:G	cis	16	89677931	C	T	0.500929	0.971097	0.2171	0.0224318	3.72992e-22	0.0133967	rs137928491	chr16:89677931:C:T	intron
seq.18224.11	seq.18224.11_16_89435993_90010902	chr16:89652712:A:G	cis	16	89679718	G	A	0.495937	0.977263	0.216349	0.0223188	3.21218e-22	0.0350778	rs143414491	chr16:89679718:G:A	intron
seq.18225.13	seq.18225.13_12_12936511_13162161	chr12:12975329:C:G	cis	12	12975329	C	G	0.989605	0.857596	1.55209	0.116937	3.32506e-40	0.329781	rs1941	chr12:12975329:C:G	missense
seq.18225.13	seq.18225.13_12_12936511_13162161	chr12:12975329:C:G	cis	12	12978279	C	T	0.989745	0.866009	1.53624	0.11713	2.67732e-39	0.0606624	rs11055181	chr12:12978279:C:T	intron
seq.18225.13	seq.18225.13_12_12936511_13162161	chr12:12975329:C:G	cis	12	12978577	G	A	0.989741	0.865717	1.53592	0.117126	2.75867e-39	0.0598513	rs4763312	chr12:12978577:G:A	intron
seq.18225.13	seq.18225.13_12_12936511_13162161	chr12:12975329:C:G	cis	12	12981438	T	G	0.989837	0.871957	1.5483	0.117239	8.07049e-40	0.132705	rs11055183	chr12:12981438:T:G	intron
seq.18225.13	seq.18225.13_12_12936511_13162161	chr12:12975329:C:G	cis	12	12985848	C	T	0.989842	0.872296	1.54861	0.117244	7.84152e-40	0.135845	rs11055184	chr12:12985848:C:T	3_prime_utr
seq.18225.13	seq.18225.13_12_12936511_13162161	chr12:12975329:C:G	cis	12	12988614	C	T	0.989569	0.912661	1.49987	0.113138	4.10771e-40	0.193156	rs16908576	chr12:12988614:C:T	intron
seq.18225.13	seq.18225.13_12_12936511_13162161	chr12:12975329:C:G	cis	12	12990067	T	C	0.989587	0.913921	1.4996	0.113154	4.35211e-40	0.17843	rs117295603	chr12:12990067:T:C	intron
seq.18225.13	seq.18225.13_12_12936511_13162161	chr12:12975329:C:G	cis	12	12991336	C	T	0.989539	0.900841	1.5013	0.11375	8.98256e-40	0.0690118	rs16908581	chr12:12991336:C:T	intron
seq.18225.13	seq.18225.13_12_12936511_13162161	chr12:12975329:C:G	cis	12	12991558	C	T	0.988662	0.924103	1.43652	0.107913	1.97424e-40	0.0819264	rs11834741	chr12:12991558:C:T	intron
seq.18225.13	seq.18225.13_12_12936511_13162161	chr12:12993563:T:C	cis	12	12982048	C	G	0.813755	0.96005	-0.219634	0.0287679	2.2636e-14	0.0432788	rs850929	chr12:12982048:C:G	intron
seq.18225.13	seq.18225.13_12_12936511_13162161	chr12:12993563:T:C	cis	12	12992679	C	T	0.811637	0.964113	-0.226958	0.0285411	1.83569e-15	0.0842806	rs3782567	chr12:12992679:C:T	intron
seq.18225.13	seq.18225.13_12_12936511_13162161	chr12:12993563:T:C	cis	12	12993563	T	C	0.80797	0.965814	-0.226609	0.0282647	1.08044e-15	0.283138	rs12815728	chr12:12993563:T:C	intron
seq.18225.13	seq.18225.13_12_12936511_13162161	chr12:12993563:T:C	cis	12	12994033	C	A	0.811618	0.966455	-0.224028	0.0284782	3.6425e-15	0.0629206	rs1386002	chr12:12994033:C:A	intron
seq.18225.13	seq.18225.13_12_12936511_13162161	chr12:12993563:T:C	cis	12	13000463	G	C	0.84604	0.883661	-0.255283	0.0323715	3.11889e-15	0.213878	rs5021038	chr12:13000463:G:C	non_coding_transcript_exon
seq.18225.13	seq.18225.13_12_12936511_13162161	chr12:12993563:T:C	cis	12	13001143	C	T	0.812626	0.978725	-0.218635	0.028286	1.08019e-14	0.089489	rs67498669	chr12:13001143:C:T	intron
seq.18225.13	seq.18225.13_12_12936511_13162161	chr12:12993563:T:C	cis	12	13001171	A	T	0.809985	0.977378	-0.219571	0.0281321	5.94977e-15	0.16254	rs9919709	chr12:13001171:A:T	intron
seq.18225.13	seq.18225.13_12_12936511_13162161	chr12:12993563:T:C	cis	12	13001189	G	C	0.80998	0.977364	-0.219592	0.0281319	5.91153e-15	0.163125	rs61912779	chr12:13001189:G:C	intron
seq.18225.13	seq.18225.13_12_12936511_13162161	chr12:12993563:T:C	cis	12	13002405	C	A	0.811304	0.978821	-0.218485	0.0281974	9.30465e-15	0.115809	rs3825272	chr12:13002405:C:A	intron
seq.18225.13	seq.18225.13_12_12936511_13162161	chr12:12993563:T:C	cis	12	13013011	T	TG	0.811113	0.982017	-0.207077	0.0281255	1.80385e-13	0.0405265	.	chr12:13013011:T:TG	intron
seq.18225.13	seq.18225.13_12_12936511_13162161	chr12:12993563:T:C	cis	12	13020885	A	T	0.811193	0.981101	-0.206766	0.0281385	2.00956e-13	0.0402881	rs7954537	chr12:13020885:A:T	intron
seq.18225.13	seq.18225.13_12_12936511_13162161	chr12:12993563:T:C	cis	12	13023292	C	T	0.811186	0.981283	-0.206775	0.0281369	1.99848e-13	0.0401072	rs7979663	chr12:13023292:C:T	intron
seq.18225.13	seq.18225.13_12_12936511_13162161	chr12:12993563:T:C	cis	12	13026770	GTA	G	0.817582	0.953177	-0.210664	0.0289234	3.25237e-13	0.0396727	rs34061559	chr12:13026770:GTA:G	intron
seq.18231.147	seq.18231.147_1_196240204_197266824	chr1:196727803:G:A	trans	1	196710325	A	C	0.57121	0.999691	-0.188171	0.0225536	7.22603e-17	0.0798978	rs10737680	chr1:196710325:A:C	intron
seq.18231.147	seq.18231.147_1_196240204_197266824	chr1:196727803:G:A	trans	1	196710779	G	GT	0.561068	0.975253	-0.182126	0.0226988	1.02683e-15	0.0100602	.	chr1:196710779:G:GT	intron
seq.18231.147	seq.18231.147_1_196240204_197266824	chr1:196727803:G:A	trans	1	196713216	G	A	0.576839	0.977307	-0.191353	0.0228477	5.51442e-17	0.0620801	rs7535263	chr1:196713216:G:A	intron
seq.18231.147	seq.18231.147_1_196240204_197266824	chr1:196727803:G:A	trans	1	196713817	G	A	0.57695	0.977917	-0.191238	0.0228488	5.77564e-17	0.063139	rs2274700	chr1:196713817:G:A	synonymous
seq.18231.147	seq.18231.147_1_196240204_197266824	chr1:196727803:G:A	trans	1	196715183	A	C	0.576948	0.977846	-0.191224	0.02285	5.82774e-17	0.0626171	rs6677089	chr1:196715183:A:C	intron
seq.18231.147	seq.18231.147_1_196240204_197266824	chr1:196727803:G:A	trans	1	196715262	G	T	0.576954	0.977902	-0.19124	0.0228489	5.77298e-17	0.063143	rs6688272	chr1:196715262:G:T	intron
seq.18231.147	seq.18231.147_1_196240204_197266824	chr1:196727803:G:A	trans	1	196717522	A	T	0.576919	0.977793	-0.191256	0.022849	5.74116e-17	0.063327	rs3753395	chr1:196717522:A:T	intron
seq.18231.147	seq.18231.147_1_196240204_197266824	chr1:196727803:G:A	trans	1	196718199	A	T	0.576928	0.97783	-0.191275	0.0228483	5.68722e-17	0.0638281	rs10465586	chr1:196718199:A:T	intron
seq.18231.147	seq.18231.147_1_196240204_197266824	chr1:196727803:G:A	trans	1	196718600	A	G	0.57693	0.977819	-0.191275	0.0228484	5.68853e-17	0.0637501	rs10922104	chr1:196718600:A:G	intron
seq.18231.147	seq.18231.147_1_196240204_197266824	chr1:196727803:G:A	trans	1	196721120	A	C	0.57693	0.97782	-0.19128	0.0228484	5.67937e-17	0.0638479	rs10922105	chr1:196721120:A:C	intron
seq.18231.147	seq.18231.147_1_196240204_197266824	chr1:196727803:G:A	trans	1	196722334	A	G	0.576951	0.977442	-0.191264	0.0228507	5.75307e-17	0.0671344	rs10922106	chr1:196722334:A:G	intron
seq.18231.147	seq.18231.147_1_196240204_197266824	chr1:196727803:G:A	trans	1	196726031	C	T	0.576974	0.977563	-0.191222	0.0228509	5.8479e-17	0.0664167	rs3766405	chr1:196726031:C:T	intron
seq.18231.147	seq.18231.147_1_196240204_197266824	chr1:196727803:G:A	trans	1	196727803	G	A	0.571136	0.999902	-0.188145	0.0225459	7.12033e-17	0.0911791	rs1410996	chr1:196727803:G:A	intron
seq.18231.147	seq.18231.147_1_196240204_197266824	chr1:196727803:G:A	trans	1	196729914	T	G	0.558695	0.978546	-0.182722	0.0226307	6.79986e-16	0.016885	rs10801558	chr1:196729914:T:G	intron
seq.18231.147	seq.18231.147_1_196240204_197266824	chr1:196727803:G:A	trans	1	196731784	G	A	0.558716	0.978643	-0.182682	0.0226309	6.9024e-16	0.0166996	rs7514261	chr1:196731784:G:A	intron
seq.18231.147	seq.18231.147_1_196240204_197266824	chr1:196727803:G:A	trans	1	196732154	C	T	0.558718	0.978632	-0.182685	0.0226311	6.89922e-16	0.0167208	rs7540032	chr1:196732154:C:T	intron
seq.18231.147	seq.18231.147_1_196240204_197266824	chr1:196727803:G:A	trans	1	196732343	A	T	0.558714	0.978645	-0.182677	0.0226309	6.91353e-16	0.016665	rs10922108	chr1:196732343:A:T	intron
seq.18231.147	seq.18231.147_1_196240204_197266824	chr1:196727803:G:A	trans	1	196733680	C	T	0.553218	0.999945	-0.180493	0.0223563	6.83125e-16	0.0185537	rs1329428	chr1:196733680:C:T	intron
seq.18231.147	seq.18231.147_1_196240204_197266824	chr1:196727803:G:A	trans	1	196735074	G	A	0.55785	0.978192	-0.18253	0.022619	7.04531e-16	0.0162403	rs10801559	chr1:196735074:G:A	intron
seq.18231.147	seq.18231.147_1_196240204_197266824	chr1:196727803:G:A	trans	1	196735429	C	T	0.557836	0.978249	-0.182555	0.0226186	6.96947e-16	0.0163283	rs1329427	chr1:196735429:C:T	intron
seq.18231.147	seq.18231.147_1_196240204_197266824	chr1:196727803:G:A	trans	1	196735502	C	A	0.558166	0.977288	-0.182225	0.0226283	8.07979e-16	0.014683	rs10922109	chr1:196735502:C:A	intron
seq.18231.147	seq.18231.147_20_62196039_62421902	chr20:62345988:T:C	trans	20	62330999	C	T	0.25397	0.930936	-0.187839	0.0260012	5.03849e-13	0.00784882	rs73613564	chr20:62330999:C:T	intron
seq.18231.147	seq.18231.147_20_62196039_62421902	chr20:62345988:T:C	trans	20	62336902	G	A	0.257733	0.945674	-0.188994	0.0256452	1.71159e-13	0.0112081	rs2890083	chr20:62336902:G:A	splice_donor
seq.18231.147	seq.18231.147_20_62196039_62421902	chr20:62345988:T:C	trans	20	62338439	T	C	0.256548	0.950686	-0.190898	0.0255836	8.53886e-14	0.0192641	rs2151512	chr20:62338439:T:C	intron
seq.18231.147	seq.18231.147_20_62196039_62421902	chr20:62345988:T:C	trans	20	62338992	G	A	0.255742	0.947819	-0.192515	0.0256386	5.96898e-14	0.0303881	rs6089349	chr20:62338992:G:A	intron
seq.18231.147	seq.18231.147_20_62196039_62421902	chr20:62345988:T:C	trans	20	62341097	G	A	0.256159	0.952744	-0.194716	0.0256028	2.84315e-14	0.0627614	rs6089351	chr20:62341097:G:A	intron
seq.18231.147	seq.18231.147_20_62196039_62421902	chr20:62345988:T:C	trans	20	62341657	A	T	0.254945	0.950524	-0.193804	0.0256989	4.65157e-14	0.0345655	rs6121989	chr20:62341657:A:T	intron
seq.18231.147	seq.18231.147_20_62196039_62421902	chr20:62345988:T:C	trans	20	62341826	CAAAAAAAAAAA	C	0.270493	0.885379	-0.197291	0.0260692	3.7914e-14	0.0450586	rs11466846	chr20:62341826:CAAAAAAAAAAA:C	intron
seq.18231.147	seq.18231.147_20_62196039_62421902	chr20:62345988:T:C	trans	20	62342238	G	A	0.256062	0.961966	-0.193265	0.0254813	3.3358e-14	0.0513131	rs4925380	chr20:62342238:G:A	intron
seq.18231.147	seq.18231.147_20_62196039_62421902	chr20:62345988:T:C	trans	20	62343486	G	C	0.256413	0.962585	-0.192367	0.0254518	4.08978e-14	0.0467521	rs4925382	chr20:62343486:G:C	intron
seq.18231.147	seq.18231.147_20_62196039_62421902	chr20:62345988:T:C	trans	20	62344207	G	A	0.256444	0.962765	-0.19201	0.0254492	4.52898e-14	0.0428075	rs6121990	chr20:62344207:G:A	intron
seq.18231.147	seq.18231.147_20_62196039_62421902	chr20:62345988:T:C	trans	20	62344596	G	A	0.807957	0.98358	0.21808	0.0281169	8.75185e-15	0.00889323	rs6142736	chr20:62344596:G:A	intron
seq.18231.147	seq.18231.147_20_62196039_62421902	chr20:62345988:T:C	trans	20	62345176	C	T	0.255994	0.963182	-0.193757	0.0254459	2.64728e-14	0.0733594	rs4925383	chr20:62345176:C:T	intron
seq.18231.147	seq.18231.147_20_62196039_62421902	chr20:62345988:T:C	trans	20	62345568	A	G	0.255865	0.963703	-0.193721	0.0254406	2.64423e-14	0.0710243	rs4925385	chr20:62345568:A:G	intron
seq.18231.147	seq.18231.147_20_62196039_62421902	chr20:62345988:T:C	trans	20	62345831	G	A	0.25587	0.963726	-0.193688	0.0254398	2.66624e-14	0.0705208	rs11204472	chr20:62345831:G:A	synonymous
seq.18231.147	seq.18231.147_20_62196039_62421902	chr20:62345988:T:C	trans	20	62345988	T	C	0.249433	0.999577	-0.191728	0.0251842	2.67793e-14	0.07377	rs4925386	chr20:62345988:T:C	intron
seq.18231.147	seq.18231.147_20_62196039_62421902	chr20:62345988:T:C	trans	20	62347456	G	A	0.254142	0.959844	-0.191712	0.0255174	5.7783e-14	0.0339189	rs4925389	chr20:62347456:G:A	intron
seq.18231.147	seq.18231.147_20_62196039_62421902	chr20:62345988:T:C	trans	20	62348019	C	T	0.253931	0.959146	-0.191838	0.0255369	5.81433e-14	0.0335253	rs1889201	chr20:62348019:C:T	intron
seq.18231.147	seq.18231.147_20_62196039_62421902	chr20:62345988:T:C	trans	20	62348462	C	T	0.255955	0.960119	-0.192343	0.0254986	4.58247e-14	0.041462	rs6121545	chr20:62348462:C:T	intron
seq.18231.147	seq.18231.147_20_62196039_62421902	chr20:62345988:T:C	trans	20	62349202	C	T	0.254453	0.959899	-0.191611	0.0255262	6.07575e-14	0.0329426	rs669847	chr20:62349202:C:T	intron
seq.18231.147	seq.18231.147_20_62196039_62421902	chr20:62345988:T:C	trans	20	62349642	A	AGGGGAT	0.270994	0.888888	-0.195235	0.0260072	6.05062e-14	0.0336114	.	chr20:62349642:A:AGGGGAT	intron
seq.18231.147	seq.18231.147_20_62196039_62421902	chr20:62345988:T:C	trans	20	62350923	A	C	0.257256	0.952908	-0.190293	0.0255182	8.84097e-14	0.0198435	rs1741634	chr20:62350923:A:C	intron
seq.18231.147	seq.18231.147_20_62196039_62421902	chr20:62345988:T:C	trans	20	62351050	A	G	0.257245	0.953903	-0.190377	0.0255067	8.40621e-14	0.0214314	rs1760073	chr20:62351050:A:G	synonymous
seq.18231.147	seq.18231.147_20_62196039_62421902	chr20:62345988:T:C	trans	20	62351167	G	A	0.257892	0.955498	-0.189996	0.0254705	8.6876e-14	0.0204488	rs639836	chr20:62351167:G:A	synonymous
seq.18231.147	seq.18231.147_20_62196039_62421902	chr20:62345988:T:C	trans	20	62352482	C	T	0.259332	0.953312	-0.19112	0.0254954	6.56599e-14	0.0261137	rs623834	chr20:62352482:C:T	intron
seq.18231.147	seq.18231.147_20_62196039_62421902	chr20:62345988:T:C	trans	20	62352495	A	G	0.257788	0.955415	-0.190007	0.0254729	8.70763e-14	0.0217757	rs482010	chr20:62352495:A:G	intron
seq.18231.147	seq.18231.147_20_62196039_62421902	chr20:62345988:T:C	trans	20	62354758	A	G	0.24082	0.93463	-0.196421	0.0263332	8.71365e-14	0.00975613	rs529351	chr20:62354758:A:G	intron
seq.18231.147	seq.18231.147_20_62196039_62421902	chr20:62345988:T:C	trans	20	62355070	G	A	0.257343	0.950674	-0.187987	0.0255438	1.84714e-13	0.00849919	rs737402	chr20:62355070:G:A	intron
seq.18233.10	seq.18233.10_12_7389550_7704464	chr12:7494129:A:G	trans	12	7482442	A	G	0.323259	0.963302	0.16192	0.0233876	4.41164e-12	0.00549963	rs10734844	chr12:7482442:A:G	intron
seq.18233.10	seq.18233.10_12_7389550_7704464	chr12:7494129:A:G	trans	12	7483197	G	A	0.385845	0.999448	0.166662	0.0221444	5.22637e-14	0.115563	rs6488340	chr12:7483197:G:A	intron
seq.18233.10	seq.18233.10_12_7389550_7704464	chr12:7494129:A:G	trans	12	7490189	A	C	0.325397	0.966495	0.16119	0.0233023	4.60151e-12	0.0068138	rs7953031	chr12:7490189:A:C	intron
seq.18233.10	seq.18233.10_12_7389550_7704464	chr12:7494129:A:G	trans	12	7490731	G	A	0.32556	0.966325	0.160823	0.0233045	5.16654e-12	0.00610991	rs10772424	chr12:7490731:G:A	intron
seq.18233.10	seq.18233.10_12_7389550_7704464	chr12:7494129:A:G	trans	12	7494129	A	G	0.392453	0.970087	0.168126	0.0224102	6.27625e-14	0.116315	rs6488352	chr12:7494129:A:G	intron
seq.18233.10	seq.18233.10_12_7389550_7704464	chr12:7494129:A:G	trans	12	7496888	T	C	0.317788	0.999917	0.157955	0.023046	7.18621e-12	0.00481661	rs4883263	chr12:7496888:T:C	missense
seq.18233.10	seq.18233.10_12_7389550_7704464	chr12:7494129:A:G	trans	12	7498542	A	T	0.324543	0.969881	0.15977	0.0232731	6.64661e-12	0.00537314	rs10743940	chr12:7498542:A:T	intron
seq.18233.10	seq.18233.10_12_7389550_7704464	chr12:7494129:A:G	trans	12	7499328	G	A	0.324439	0.96974	0.160319	0.0232734	5.63767e-12	0.0062268	rs6488359	chr12:7499328:G:A	intron
seq.18233.10	seq.18233.10_12_7389550_7704464	chr12:7494129:A:G	trans	12	7499448	T	C	0.392457	0.969725	0.167924	0.0224038	6.61302e-14	0.10512	rs7488222	chr12:7499448:T:C	intron
seq.18233.10	seq.18233.10_12_7389550_7704464	chr12:7494129:A:G	trans	12	7501721	T	A	0.324997	0.967578	0.159928	0.0232983	6.67882e-12	0.00450276	rs7954492	chr12:7501721:T:A	intron
seq.18233.10	seq.18233.10_12_7389550_7704464	chr12:7494129:A:G	trans	12	7504726	A	G	0.324991	0.9662	0.159477	0.0233113	7.85416e-12	0.00423655	rs11054197	chr12:7504726:A:G	intergenic
seq.18233.10	seq.18233.10_12_7389550_7704464	chr12:7494129:A:G	trans	12	7504947	T	C	0.39202	0.97216	0.165927	0.0223924	1.26357e-13	0.059188	rs7301572	chr12:7504947:T:C	intergenic
seq.18233.10	seq.18233.10_12_7389550_7704464	chr12:7494129:A:G	trans	12	7505681	G	C	0.392803	0.971983	0.1672	0.022397	8.31189e-14	0.0711136	rs9669287	chr12:7505681:G:C	intergenic
seq.18233.10	seq.18233.10_12_7389550_7704464	chr12:7494129:A:G	trans	12	7505699	A	G	0.397015	0.954136	0.169317	0.0225744	6.36356e-14	0.0867333	rs9667992	chr12:7505699:A:G	intergenic
seq.18233.10	seq.18233.10_12_7389550_7704464	chr12:7494129:A:G	trans	12	7508506	A	G	0.325598	0.960878	0.160436	0.0233616	6.53431e-12	0.00451427	rs6488368	chr12:7508506:A:G	intergenic
seq.18233.10	seq.18233.10_12_7389550_7704464	chr12:7494129:A:G	trans	12	7509678	A	G	0.32563	0.961014	0.16028	0.0233602	6.82653e-12	0.0044047	rs7485901	chr12:7509678:A:G	intergenic
seq.18233.10	seq.18233.10_12_7389550_7704464	chr12:7494129:A:G	trans	12	7509771	T	G	0.393405	0.969868	0.167632	0.0224085	7.39095e-14	0.075965	rs6488382	chr12:7509771:T:G	intergenic
seq.18233.10	seq.18233.10_12_7389550_7704464	chr12:7494129:A:G	trans	12	7510865	T	C	0.393278	0.969865	0.167271	0.0224048	8.27561e-14	0.0703788	rs6488388	chr12:7510865:T:C	intergenic
seq.18233.10	seq.18233.10_12_7389550_7704464	chr12:7494129:A:G	trans	12	7512550	T	C	0.393278	0.969865	0.167271	0.0224048	8.27561e-14	0.0703788	rs6488394	chr12:7512550:T:C	intergenic
seq.18233.10	seq.18233.10_12_7389550_7704464	chr12:7494129:A:G	trans	12	7513784	T	C	0.310629	0.951555	0.16816	0.0238242	1.68461e-12	0.00496135	rs10772448	chr12:7513784:T:C	intergenic
seq.18233.10	seq.18233.10_12_7389550_7704464	chr12:7494129:A:G	trans	12	7514128	G	A	0.326259	0.956955	0.160686	0.0234024	6.59326e-12	0.00460184	rs11362821	chr12:7514128:G:A	intergenic
seq.18233.10	seq.18233.10_12_7389550_7704464	chr12:7494129:A:G	trans	12	7514395	G	A	0.394363	0.966794	0.168798	0.022431	5.26381e-14	0.0924144	rs6416271	chr12:7514395:G:A	regulatory_region
seq.18233.10	seq.18233.10_12_7389550_7704464	chr12:7494129:A:G	trans	12	7516572	C	T	0.326581	0.955249	0.162166	0.0234238	4.41774e-12	0.00577819	rs6488398	chr12:7516572:C:T	intergenic
seq.18233.10	seq.18233.10_12_7389550_7704464	chr12:7494129:A:G	trans	12	7518287	A	G	0.311414	0.944782	0.170068	0.0239379	1.20726e-12	0.00546728	rs7300923	chr12:7518287:A:G	intergenic
seq.18233.10	seq.18233.10_12_7389550_7704464	chr12:7494129:A:G	trans	12	7518549	G	A	0.315323	0.934079	0.170946	0.0239664	9.84011e-13	0.0109019	rs10772458	chr12:7518549:G:A	intergenic
seq.18233.10	seq.18233.10_12_7389550_7704464	chr12:7494129:A:G	trans	12	7528585	T	G	0.491503	0.957111	0.162092	0.0223292	3.89493e-13	0.00433323	rs7305678	chr12:7528585:T:G	intergenic
seq.18233.10	seq.18233.10_12_7389550_7704464	chr12:7574948:T:C	trans	12	7572478	C	T	0.645632	0.93751	-0.218224	0.0236136	2.43108e-20	0.0044429	rs11054521	chr12:7572478:C:T	regulatory_region
seq.18233.10	seq.18233.10_12_7389550_7704464	chr12:7574948:T:C	trans	12	7572987	A	G	0.645611	0.945443	-0.218354	0.0235293	1.69317e-20	0.00574002	rs11054527	chr12:7572987:A:G	regulatory_region
seq.18233.10	seq.18233.10_12_7389550_7704464	chr12:7574948:T:C	trans	12	7573212	A	T	0.645338	0.946585	-0.218283	0.023505	1.59221e-20	0.0058364	rs11054533	chr12:7573212:A:T	regulatory_region
seq.18233.10	seq.18233.10_12_7389550_7704464	chr12:7574948:T:C	trans	12	7573296	T	C	0.38759	0.920506	0.215423	0.0234067	3.46577e-20	0.00495957	rs10772515	chr12:7573296:T:C	regulatory_region
seq.18233.10	seq.18233.10_12_7389550_7704464	chr12:7574948:T:C	trans	12	7573308	TAA	T	0.645338	0.946585	-0.218283	0.023505	1.59221e-20	0.0058364	rs55699415	chr12:7573308:TAA:T	regulatory_region
seq.18233.10	seq.18233.10_12_7389550_7704464	chr12:7574948:T:C	trans	12	7573693	G	A	0.651803	0.952487	-0.218322	0.0235151	1.62705e-20	0.0068165	rs10505732	chr12:7573693:G:A	regulatory_region
seq.18233.10	seq.18233.10_12_7389550_7704464	chr12:7574948:T:C	trans	12	7574169	C	T	0.650457	0.954458	-0.218013	0.0234746	1.58416e-20	0.00778687	rs11054543	chr12:7574169:C:T	regulatory_region
seq.18233.10	seq.18233.10_12_7389550_7704464	chr12:7574948:T:C	trans	12	7574245	G	T	0.64943	0.945545	-0.215891	0.0235716	5.24204e-20	0.00265771	rs11054544	chr12:7574245:G:T	regulatory_region
seq.18233.10	seq.18233.10_12_7389550_7704464	chr12:7574948:T:C	trans	12	7574257	G	T	0.649834	0.953054	-0.216595	0.0234866	2.91474e-20	0.00406995	rs11054545	chr12:7574257:G:T	regulatory_region
seq.18233.10	seq.18233.10_12_7389550_7704464	chr12:7574948:T:C	trans	12	7574463	G	T	0.649746	0.955467	-0.217398	0.0234438	1.80759e-20	0.00742007	rs11054546	chr12:7574463:G:T	regulatory_region
seq.18233.10	seq.18233.10_12_7389550_7704464	chr12:7574948:T:C	trans	12	7574535	C	T	0.38199	0.930563	0.217441	0.0233467	1.23623e-20	0.0215426	rs10845427	chr12:7574535:C:T	regulatory_region
seq.18233.10	seq.18233.10_12_7389550_7704464	chr12:7574948:T:C	trans	12	7574550	C	T	0.648773	0.979555	-0.214954	0.0231799	1.80468e-20	0.00782021	rs11054547	chr12:7574550:C:T	regulatory_region
seq.18233.10	seq.18233.10_12_7389550_7704464	chr12:7574948:T:C	trans	12	7574668	G	A	0.649085	0.980515	-0.21557	0.0231792	1.40249e-20	0.00887331	rs11054548	chr12:7574668:G:A	regulatory_region
seq.18233.10	seq.18233.10_12_7389550_7704464	chr12:7574948:T:C	trans	12	7574758	G	GAA	0.649076	0.980479	-0.215587	0.0231797	1.3954e-20	0.00890267	.	chr12:7574758:G:GAA	regulatory_region
seq.18233.10	seq.18233.10_12_7389550_7704464	chr12:7574948:T:C	trans	12	7574936	T	C	0.648359	0.986905	-0.213229	0.0230939	2.62845e-20	0.00495994	rs11054552	chr12:7574936:T:C	regulatory_region
seq.18233.10	seq.18233.10_12_7389550_7704464	chr12:7574948:T:C	trans	12	7574948	T	C	0.385564	0.954723	0.216407	0.0230392	5.83176e-21	0.0259119	rs2080125	chr12:7574948:T:C	regulatory_region
seq.18233.10	seq.18233.10_12_7389550_7704464	chr12:7574948:T:C	trans	12	7575080	G	A	0.648279	0.987242	-0.21306	0.0230891	2.76439e-20	0.00465279	rs11054553	chr12:7575080:G:A	regulatory_region
seq.18233.10	seq.18233.10_12_7389550_7704464	chr12:7574948:T:C	trans	12	7575150	A	G	0.648297	0.987174	-0.213085	0.0230906	2.75106e-20	0.00468993	rs11054554	chr12:7575150:A:G	regulatory_region
seq.18233.10	seq.18233.10_12_7389550_7704464	chr12:7574948:T:C	trans	12	7575159	C	T	0.648278	0.987244	-0.213056	0.0230891	2.76822e-20	0.00464924	rs11054555	chr12:7575159:C:T	regulatory_region
seq.18233.10	seq.18233.10_12_7389550_7704464	chr12:7574948:T:C	trans	12	7575182	C	T	0.64828	0.987236	-0.213056	0.0230891	2.76949e-20	0.00464208	rs11054556	chr12:7575182:C:T	regulatory_region
seq.18233.10	seq.18233.10_12_7389550_7704464	chr12:7574948:T:C	trans	12	7575358	G	A	0.385708	0.956594	0.215813	0.0230198	6.91035e-21	0.0244188	rs10845431	chr12:7575358:G:A	regulatory_region
seq.18233.10	seq.18233.10_12_7389550_7704464	chr12:7574948:T:C	trans	12	7575535	T	C	0.367543	0.953224	0.215243	0.0232554	2.1301e-20	0.00388694	rs10845432	chr12:7575535:T:C	intergenic
seq.18233.10	seq.18233.10_12_7389550_7704464	chr12:7574948:T:C	trans	12	7575674	G	C	0.367675	0.952732	0.215208	0.0232585	2.18575e-20	0.0037795	rs12366473	chr12:7575674:G:C	intergenic
seq.18233.10	seq.18233.10_12_7389550_7704464	chr12:7574948:T:C	trans	12	7575799	T	C	0.64828	0.987235	-0.213055	0.0230892	2.77077e-20	0.00464343	rs74058422	chr12:7575799:T:C	intergenic
seq.18233.10	seq.18233.10_12_7389550_7704464	chr12:7574948:T:C	trans	12	7575800	G	A	0.648282	0.98723	-0.213053	0.0230892	2.77268e-20	0.0046336	rs74058423	chr12:7575800:G:A	intergenic
seq.18233.10	seq.18233.10_12_7389550_7704464	chr12:7574948:T:C	trans	12	7575922	C	T	0.64828	0.987236	-0.213061	0.0230893	2.76503e-20	0.00465512	rs11054558	chr12:7575922:C:T	intergenic
seq.18233.10	seq.18233.10_12_7389550_7704464	chr12:7574948:T:C	trans	12	7576042	G	A	0.648298	0.987245	-0.213107	0.0230901	2.7227e-20	0.00469245	rs7304322	chr12:7576042:G:A	intergenic
seq.18233.10	seq.18233.10_12_7389550_7704464	chr12:7574948:T:C	trans	12	7576334	AG	A	0.648305	0.98723	-0.213128	0.0230902	2.70085e-20	0.00473038	rs59858327	chr12:7576334:AG:A	intergenic
seq.18233.10	seq.18233.10_12_7389550_7704464	chr12:7574948:T:C	trans	12	7576572	T	C	0.648313	0.987191	-0.213119	0.023091	2.71894e-20	0.00470817	rs7299184	chr12:7576572:T:C	intergenic
seq.18233.10	seq.18233.10_12_7389550_7704464	chr12:7574948:T:C	trans	12	7576795	CA	C	0.648332	0.987116	-0.213216	0.0230914	2.61698e-20	0.00486149	rs61659485	chr12:7576795:CA:C	intergenic
seq.18233.10	seq.18233.10_12_7389550_7704464	chr12:7574948:T:C	trans	12	7576837	A	G	0.648286	0.987219	-0.21313	0.0230904	2.70023e-20	0.00472662	rs11054565	chr12:7576837:A:G	intergenic
seq.18233.10	seq.18233.10_12_7389550_7704464	chr12:7574948:T:C	trans	12	7576928	T	C	0.6483	0.987251	-0.213109	0.02309	2.71957e-20	0.00470191	rs11054566	chr12:7576928:T:C	intergenic
seq.18233.10	seq.18233.10_12_7389550_7704464	chr12:7574948:T:C	trans	12	7577004	A	T	0.648295	0.987272	-0.213114	0.0230898	2.71144e-20	0.00471577	rs11054567	chr12:7577004:A:T	intergenic
seq.18233.10	seq.18233.10_12_7389550_7704464	chr12:7574948:T:C	trans	12	7577272	C	T	0.648299	0.987257	-0.213112	0.02309	2.71581e-20	0.00469726	rs11054572	chr12:7577272:C:T	intergenic
seq.18233.10	seq.18233.10_12_7389550_7704464	chr12:7574948:T:C	trans	12	7577353	C	T	0.648294	0.987275	-0.213105	0.0230897	2.72019e-20	0.00469652	rs11054576	chr12:7577353:C:T	intergenic
seq.18233.10	seq.18233.10_12_7389550_7704464	chr12:7574948:T:C	trans	12	7577590	A	G	0.374909	0.999983	0.211295	0.0226306	9.93802e-21	0.017301	rs7965166	chr12:7577590:A:G	intergenic
seq.18233.10	seq.18233.10_12_7389550_7704464	chr12:7574948:T:C	trans	12	7577680	G	A	0.648291	0.987287	-0.213101	0.0230896	2.72396e-20	0.00469664	rs11054581	chr12:7577680:G:A	intergenic
seq.18233.10	seq.18233.10_12_7389550_7704464	chr12:7574948:T:C	trans	12	7577759	G	A	0.648294	0.987273	-0.21311	0.0230897	2.71394e-20	0.0047312	rs11054583	chr12:7577759:G:A	intergenic
seq.18233.10	seq.18233.10_12_7389550_7704464	chr12:7574948:T:C	trans	12	7578385	T	C	0.648313	0.987197	-0.21312	0.0230914	2.72082e-20	0.00467263	rs11054586	chr12:7578385:T:C	intergenic
seq.18233.10	seq.18233.10_12_7389550_7704464	chr12:7574948:T:C	trans	12	7578552	A	G	0.648295	0.98727	-0.213111	0.0230898	2.71519e-20	0.00470963	rs11054588	chr12:7578552:A:G	intergenic
seq.18233.10	seq.18233.10_12_7389550_7704464	chr12:7574948:T:C	trans	12	7578603	A	AT	0.649102	0.985565	-0.213682	0.0231212	2.42382e-20	0.00630722	.	chr12:7578603:A:AT	intergenic
seq.18233.10	seq.18233.10_12_7389550_7704464	chr12:7574948:T:C	trans	12	7578894	T	A	0.648293	0.98728	-0.213102	0.0230896	2.72333e-20	0.00469244	rs11054590	chr12:7578894:T:A	intergenic
seq.18233.10	seq.18233.10_12_7389550_7704464	chr12:7574948:T:C	trans	12	7578965	G	A	0.648297	0.987263	-0.213112	0.0230899	2.71519e-20	0.00470854	rs11054592	chr12:7578965:G:A	intergenic
seq.18233.10	seq.18233.10_12_7389550_7704464	chr12:7574948:T:C	trans	12	7579130	A	G	0.647943	0.98718	-0.212692	0.0230858	3.16811e-20	0.00403937	rs11054595	chr12:7579130:A:G	intergenic
seq.18233.10	seq.18233.10_12_7389550_7704464	chr12:7574948:T:C	trans	12	7579807	A	G	0.64829	0.987293	-0.213103	0.0230895	2.72019e-20	0.0046995	rs11054598	chr12:7579807:A:G	intergenic
seq.18233.10	seq.18233.10_12_7389550_7704464	chr12:7574948:T:C	trans	12	7579967	C	T	0.648259	0.987152	-0.213072	0.0230911	2.77141e-20	0.00460103	rs11054599	chr12:7579967:C:T	intergenic
seq.18233.10	seq.18233.10_12_7389550_7704464	chr12:7574948:T:C	trans	12	7579983	A	C	0.64829	0.987291	-0.213102	0.0230895	2.72207e-20	0.00469702	rs11054600	chr12:7579983:A:C	intergenic
seq.18233.10	seq.18233.10_12_7389550_7704464	chr12:7574948:T:C	trans	12	7580040	T	C	0.64829	0.987291	-0.213105	0.0230895	2.71957e-20	0.0047022	rs11054601	chr12:7580040:T:C	intergenic
seq.18233.10	seq.18233.10_12_7389550_7704464	chr12:7574948:T:C	trans	12	7580515	C	T	0.368556	0.951106	0.215381	0.0232571	2.02768e-20	0.00329259	rs7314249	chr12:7580515:C:T	intergenic
seq.18233.10	seq.18233.10_12_7389550_7704464	chr12:7574948:T:C	trans	12	7581036	G	C	0.648294	0.987274	-0.213096	0.0230898	2.73149e-20	0.0046853	rs11054607	chr12:7581036:G:C	intergenic
seq.18233.10	seq.18233.10_12_7389550_7704464	chr12:7574948:T:C	trans	12	7581091	G	C	0.64829	0.987291	-0.213105	0.0230895	2.71957e-20	0.0047022	rs11054608	chr12:7581091:G:C	intergenic
seq.18233.10	seq.18233.10_12_7389550_7704464	chr12:7574948:T:C	trans	12	7581178	T	G	0.64829	0.987291	-0.213102	0.0230895	2.72207e-20	0.00469702	rs11054611	chr12:7581178:T:G	intergenic
seq.18233.10	seq.18233.10_12_7389550_7704464	chr12:7574948:T:C	trans	12	7581208	G	A	0.648296	0.987268	-0.213111	0.02309	2.71706e-20	0.00471126	rs11054612	chr12:7581208:G:A	intergenic
seq.18233.10	seq.18233.10_12_7389550_7704464	chr12:7574948:T:C	trans	12	7581401	C	T	0.386487	0.953411	0.215503	0.0230273	8.07979e-21	0.0157669	rs1419979	chr12:7581401:C:T	regulatory_region
seq.18233.10	seq.18233.10_12_7389550_7704464	chr12:7574948:T:C	trans	12	7581513	AT	A	0.648344	0.98711	-0.213193	0.0230944	2.67239e-20	0.00473733	rs60854993	chr12:7581513:AT:A	regulatory_region
seq.18233.10	seq.18233.10_12_7389550_7704464	chr12:7574948:T:C	trans	12	7581583	G	A	0.648296	0.987267	-0.213113	0.0230898	2.71269e-20	0.00471141	rs9634123	chr12:7581583:G:A	regulatory_region
seq.18233.10	seq.18233.10_12_7389550_7704464	chr12:7574948:T:C	trans	12	7581584	T	C	0.648729	0.986057	-0.212652	0.0231055	3.46418e-20	0.0036257	rs9634074	chr12:7581584:T:C	regulatory_region
seq.18233.10	seq.18233.10_12_7389550_7704464	chr12:7574948:T:C	trans	12	7581596	C	T	0.648291	0.987278	-0.213103	0.0230896	2.72207e-20	0.00469616	rs9634124	chr12:7581596:C:T	regulatory_region
seq.18233.10	seq.18233.10_12_7389550_7704464	chr12:7574948:T:C	trans	12	7581650	T	C	0.648294	0.987275	-0.213121	0.0230896	2.70271e-20	0.00471608	rs9634125	chr12:7581650:T:C	regulatory_region
seq.18233.10	seq.18233.10_12_7389550_7704464	chr12:7574948:T:C	trans	12	7582122	C	CATGAA	0.649024	0.983233	-0.214193	0.0231508	2.20141e-20	0.00651515	.	chr12:7582122:C:CATGAA	regulatory_region
seq.18233.10	seq.18233.10_12_7389550_7704464	chr12:7574948:T:C	trans	12	7582382	G	A	0.648292	0.987284	-0.213108	0.0230896	2.71644e-20	0.00470502	rs7972470	chr12:7582382:G:A	intergenic
seq.18233.10	seq.18233.10_12_7389550_7704464	chr12:7574948:T:C	trans	12	7582645	G	A	0.375289	0.999977	0.211505	0.022615	8.56446e-21	0.0161102	rs11054622	chr12:7582645:G:A	intergenic
seq.18233.10	seq.18233.10_12_7389550_7704464	chr12:7574948:T:C	trans	12	7583157	G	T	0.648293	0.987281	-0.213099	0.0230896	2.72584e-20	0.00469152	rs1558531	chr12:7583157:G:T	intergenic
seq.18233.10	seq.18233.10_12_7389550_7704464	chr12:7574948:T:C	trans	12	7583208	G	T	0.64829	0.987293	-0.213103	0.0230895	2.72019e-20	0.0046995	rs1558532	chr12:7583208:G:T	intergenic
seq.18233.10	seq.18233.10_12_7389550_7704464	chr12:7574948:T:C	trans	12	7583252	C	T	0.647952	0.989133	-0.212656	0.0230628	2.95053e-20	0.0045863	rs1558533	chr12:7583252:C:T	intergenic
seq.18233.10	seq.18233.10_12_7389550_7704464	chr12:7574948:T:C	trans	12	7584203	A	G	0.647616	0.98898	-0.212251	0.0230599	3.43795e-20	0.00395473	rs7303716	chr12:7584203:A:G	tf_binding_site
seq.18233.10	seq.18233.10_12_7389550_7704464	chr12:7574948:T:C	trans	12	7584606	CA	C	0.647546	0.988217	-0.21304	0.0230554	2.45697e-20	0.00504844	rs60231743	chr12:7584606:CA:C	regulatory_region
seq.18233.10	seq.18233.10_12_7389550_7704464	chr12:7574948:T:C	trans	12	7584719	G	A	0.647908	0.989382	-0.212623	0.0230589	2.94713e-20	0.0046183	rs7134366	chr12:7584719:G:A	intergenic
seq.18233.10	seq.18233.10_12_7389550_7704464	chr12:7574948:T:C	trans	12	7584729	T	C	0.368383	0.950352	0.215285	0.0232804	2.29774e-20	0.00362377	rs2377089	chr12:7584729:T:C	intergenic
seq.18233.10	seq.18233.10_12_7389550_7704464	chr12:7574948:T:C	trans	12	7584783	G	A	0.647914	0.989357	-0.212627	0.0230593	2.94713e-20	0.00461329	rs6488490	chr12:7584783:G:A	intergenic
seq.18233.10	seq.18233.10_12_7389550_7704464	chr12:7574948:T:C	trans	12	7585456	C	A	0.647908	0.989382	-0.212624	0.0230589	2.9451e-20	0.00462028	rs7970227	chr12:7585456:C:A	intergenic
seq.18233.10	seq.18233.10_12_7389550_7704464	chr12:7574948:T:C	trans	12	7585811	G	GA	0.649345	0.983815	-0.214518	0.0231596	1.99572e-20	0.00645172	.	chr12:7585811:G:GA	intergenic
seq.18233.10	seq.18233.10_12_7389550_7704464	chr12:7574948:T:C	trans	12	7585904	A	T	0.647908	0.989382	-0.212623	0.0230589	2.94713e-20	0.0046183	rs7976359	chr12:7585904:A:T	intergenic
seq.18233.10	seq.18233.10_12_7389550_7704464	chr12:7574948:T:C	trans	12	7585948	G	A	0.647914	0.989321	-0.212642	0.0230597	2.93359e-20	0.00465508	rs7959765	chr12:7585948:G:A	intergenic
seq.18233.10	seq.18233.10_12_7389550_7704464	chr12:7574948:T:C	trans	12	7586355	C	T	0.386729	0.952772	0.215762	0.0230391	7.60151e-21	0.0204952	rs12816383	chr12:7586355:C:T	intergenic
seq.18233.10	seq.18233.10_12_7389550_7704464	chr12:7574948:T:C	trans	12	7586623	C	T	0.647924	0.989308	-0.21267	0.0230595	2.89868e-20	0.00467535	rs7974405	chr12:7586623:C:T	intergenic
seq.18233.10	seq.18233.10_12_7389550_7704464	chr12:7574948:T:C	trans	12	7586639	T	A	0.647925	0.989294	-0.212676	0.0230597	2.89334e-20	0.00468538	rs7955346	chr12:7586639:T:A	intergenic
seq.18233.10	seq.18233.10_12_7389550_7704464	chr12:7574948:T:C	trans	12	7586696	A	G	0.647924	0.989308	-0.21267	0.0230595	2.89868e-20	0.00467535	rs7980155	chr12:7586696:A:G	intergenic
seq.18233.10	seq.18233.10_12_7389550_7704464	chr12:7574948:T:C	trans	12	7586745	C	G	0.369153	0.948751	0.215263	0.023291	2.41213e-20	0.00375186	rs12146828	chr12:7586745:C:G	intergenic
seq.18233.10	seq.18233.10_12_7389550_7704464	chr12:7574948:T:C	trans	12	7587359	T	C	0.647935	0.989266	-0.212678	0.0230601	2.89401e-20	0.00468279	rs11561260	chr12:7587359:T:C	intergenic
seq.18233.10	seq.18233.10_12_7389550_7704464	chr12:7574948:T:C	trans	12	7587580	A	C	0.647924	0.989308	-0.21267	0.0230595	2.89868e-20	0.00467535	rs73256880	chr12:7587580:A:C	intergenic
seq.18233.10	seq.18233.10_12_7389550_7704464	chr12:7574948:T:C	trans	12	7587615	A	C	0.647934	0.989264	-0.212673	0.02306	2.90068e-20	0.0046665	rs73256883	chr12:7587615:A:C	intergenic
seq.18233.10	seq.18233.10_12_7389550_7704464	chr12:7574948:T:C	trans	12	7587829	C	G	0.647935	0.989262	-0.21267	0.0230601	2.90469e-20	0.00466476	rs6488498	chr12:7587829:C:G	intergenic
seq.18233.10	seq.18233.10_12_7389550_7704464	chr12:7574948:T:C	trans	12	7588159	G	A	0.64494	0.999861	-0.20929	0.0228918	6.09818e-20	0.00245291	rs6488499	chr12:7588159:G:A	intergenic
seq.18233.10	seq.18233.10_12_7389550_7704464	chr12:7574948:T:C	trans	12	7588180	C	G	0.647924	0.989308	-0.21267	0.0230595	2.89868e-20	0.00467535	rs7314851	chr12:7588180:C:G	intergenic
seq.18233.10	seq.18233.10_12_7389550_7704464	chr12:7574948:T:C	trans	12	7588461	G	A	0.647924	0.989308	-0.21267	0.0230595	2.89868e-20	0.00467535	rs7137688	chr12:7588461:G:A	regulatory_region
seq.18233.10	seq.18233.10_12_7389550_7704464	chr12:7574948:T:C	trans	12	7588857	G	A	0.647926	0.9893	-0.212664	0.0230597	2.90737e-20	0.0046635	rs7959013	chr12:7588857:G:A	regulatory_region
seq.18233.10	seq.18233.10_12_7389550_7704464	chr12:7574948:T:C	trans	12	7588945	GA	G	0.647945	0.98923	-0.212752	0.0230604	2.8119e-20	0.00481968	rs144788908	chr12:7588945:GA:G	regulatory_region
seq.18233.10	seq.18233.10_12_7389550_7704464	chr12:7574948:T:C	trans	12	7588956	C	G	0.647924	0.989308	-0.21267	0.0230595	2.89868e-20	0.00467535	rs78184649	chr12:7588956:C:G	regulatory_region
seq.18233.10	seq.18233.10_12_7389550_7704464	chr12:7574948:T:C	trans	12	7589128	A	AT	0.368724	0.949388	0.21518	0.0232848	2.43669e-20	0.00339972	.	chr12:7589128:A:AT	regulatory_region
seq.18233.10	seq.18233.10_12_7389550_7704464	chr12:7574948:T:C	trans	12	7589430	T	C	0.390278	0.944589	0.214012	0.0231057	2.00078e-20	0.0130463	rs4526839	chr12:7589430:T:C	intergenic
seq.18233.10	seq.18233.10_12_7389550_7704464	chr12:7574948:T:C	trans	12	7590289	A	C	0.649241	0.983643	-0.213791	0.0231462	2.54566e-20	0.00517251	rs188250374	chr12:7590289:A:C	intergenic
seq.18233.10	seq.18233.10_12_7389550_7704464	chr12:7574948:T:C	trans	12	7590864	T	C	0.372903	0.941441	0.216642	0.0233675	1.84289e-20	0.00338195	rs9738433	chr12:7590864:T:C	intergenic
seq.18233.10	seq.18233.10_12_7389550_7704464	chr12:7574948:T:C	trans	12	7590951	T	C	0.65122	0.983607	-0.213764	0.0231758	2.87343e-20	0.00408083	rs11561264	chr12:7590951:T:C	intergenic
seq.18233.10	seq.18233.10_12_7389550_7704464	chr12:7574948:T:C	trans	12	7591005	C	T	0.369013	0.948521	0.215049	0.0233029	2.746e-20	0.00370506	rs9738085	chr12:7591005:C:T	regulatory_region
seq.18233.10	seq.18233.10_12_7389550_7704464	chr12:7574948:T:C	trans	12	7591494	C	T	0.649457	0.988555	-0.214028	0.0230872	1.85439e-20	0.00806098	rs11561265	chr12:7591494:C:T	regulatory_region
seq.18233.10	seq.18233.10_12_7389550_7704464	chr12:7574948:T:C	trans	12	7591943	G	A	0.647903	0.989101	-0.212341	0.0230623	3.34426e-20	0.00417245	rs11054699	chr12:7591943:G:A	regulatory_region
seq.18233.10	seq.18233.10_12_7389550_7704464	chr12:7574948:T:C	trans	12	7592355	G	A	0.386987	0.952024	0.214872	0.023063	1.1995e-20	0.0167251	rs917863	chr12:7592355:G:A	intergenic
seq.18233.10	seq.18233.10_12_7389550_7704464	chr12:7574948:T:C	trans	12	7593018	C	T	0.647906	0.989099	-0.21234	0.0230623	3.34657e-20	0.00418021	rs7137180	chr12:7593018:C:T	intergenic
seq.18233.10	seq.18233.10_12_7389550_7704464	chr12:7574948:T:C	trans	12	7593286	C	G	0.6479	0.989088	-0.212333	0.0230622	3.35506e-20	0.00416656	rs12228661	chr12:7593286:C:G	intergenic
seq.18233.10	seq.18233.10_12_7389550_7704464	chr12:7574948:T:C	trans	12	7593372	T	C	0.645347	0.999834	-0.210765	0.0229099	3.58757e-20	0.0035186	rs12229550	chr12:7593372:T:C	intergenic
seq.18233.10	seq.18233.10_12_7389550_7704464	chr12:7574948:T:C	trans	12	7593636	C	T	0.647897	0.98906	-0.212348	0.0230625	3.33811e-20	0.00419082	rs57677315	chr12:7593636:C:T	intergenic
seq.18233.10	seq.18233.10_12_7389550_7704464	chr12:7574948:T:C	trans	12	7593789	A	G	0.647919	0.989034	-0.212353	0.0230632	3.34041e-20	0.00418416	rs57772215	chr12:7593789:A:G	intergenic
seq.18233.10	seq.18233.10_12_7389550_7704464	chr12:7574948:T:C	trans	12	7593804	TTTCTCCCAAGG	T	0.647958	0.98888	-0.212407	0.0230649	3.28852e-20	0.00421802	rs138849636	chr12:7593804:TTTCTCCCAAGG:T	intergenic
seq.18233.10	seq.18233.10_12_7389550_7704464	chr12:7574948:T:C	trans	12	7594538	C	T	0.647904	0.989059	-0.212358	0.0230627	3.32736e-20	0.00421468	rs7965446	chr12:7594538:C:T	intergenic
seq.18233.10	seq.18233.10_12_7389550_7704464	chr12:7574948:T:C	trans	12	7595959	C	T	0.647916	0.989058	-0.212348	0.0230627	3.34041e-20	0.00418482	rs11559767	chr12:7595959:C:T	intergenic
seq.18233.10	seq.18233.10_12_7389550_7704464	chr12:7574948:T:C	trans	12	7596326	G	T	0.647918	0.989051	-0.21235	0.0230629	3.34041e-20	0.00418897	rs11559768	chr12:7596326:G:T	intergenic
seq.18233.10	seq.18233.10_12_7389550_7704464	chr12:7574948:T:C	trans	12	7597259	G	T	0.64792	0.989044	-0.21235	0.0230629	3.34041e-20	0.00418582	rs11531089	chr12:7597259:G:T	intergenic
seq.18233.10	seq.18233.10_12_7389550_7704464	chr12:7574948:T:C	trans	12	7597655	G	A	0.647916	0.989058	-0.212348	0.0230627	3.34041e-20	0.00418482	rs11533525	chr12:7597655:G:A	intergenic
seq.18233.10	seq.18233.10_12_7389550_7704464	chr12:7574948:T:C	trans	12	7597888	C	T	0.647916	0.989058	-0.212348	0.0230627	3.34041e-20	0.00418482	rs11533526	chr12:7597888:C:T	intergenic
seq.18233.10	seq.18233.10_12_7389550_7704464	chr12:7574948:T:C	trans	12	7598339	A	G	0.647918	0.989054	-0.212346	0.0230627	3.34349e-20	0.00418073	rs58025056	chr12:7598339:A:G	intergenic
seq.18233.10	seq.18233.10_12_7389550_7704464	chr12:7574948:T:C	trans	12	7598606	A	C	0.647924	0.989023	-0.212365	0.0230632	3.32353e-20	0.00419901	rs60934929	chr12:7598606:A:C	intergenic
seq.18233.10	seq.18233.10_12_7389550_7704464	chr12:7574948:T:C	trans	12	7598741	A	G	0.647929	0.989007	-0.212332	0.0230633	3.36899e-20	0.00413463	rs60973448	chr12:7598741:A:G	intergenic
seq.18233.10	seq.18233.10_12_7389550_7704464	chr12:7574948:T:C	trans	12	7599445	A	G	0.647923	0.989033	-0.212349	0.0230631	3.34349e-20	0.0041725	rs11525576	chr12:7599445:A:G	intergenic
seq.18233.10	seq.18233.10_12_7389550_7704464	chr12:7574948:T:C	trans	12	7599549	C	A	0.647916	0.989058	-0.212348	0.0230627	3.34041e-20	0.00418482	rs12229247	chr12:7599549:C:A	intergenic
seq.18233.10	seq.18233.10_12_7389550_7704464	chr12:7574948:T:C	trans	12	7599617	A	G	0.64792	0.989043	-0.212345	0.0230629	3.34734e-20	0.00418246	rs11559834	chr12:7599617:A:G	intergenic
seq.18233.10	seq.18233.10_12_7389550_7704464	chr12:7574948:T:C	trans	12	7599795	G	T	0.647916	0.989058	-0.212348	0.0230627	3.34041e-20	0.00418482	rs7132326	chr12:7599795:G:T	intergenic
seq.18233.10	seq.18233.10_12_7389550_7704464	chr12:7574948:T:C	trans	12	7600042	G	A	0.648015	0.988701	-0.212255	0.0230678	3.53509e-20	0.00387815	rs7132700	chr12:7600042:G:A	intergenic
seq.18233.10	seq.18233.10_12_7389550_7704464	chr12:7574948:T:C	trans	12	7600098	A	G	0.647917	0.989056	-0.212345	0.0230627	3.34503e-20	0.00418115	rs7305604	chr12:7600098:A:G	intergenic
seq.18233.10	seq.18233.10_12_7389550_7704464	chr12:7574948:T:C	trans	12	7600150	G	A	0.387511	0.951571	0.215256	0.0230499	9.75214e-21	0.0154242	rs11494977	chr12:7600150:G:A	intergenic
seq.18233.10	seq.18233.10_12_7389550_7704464	chr12:7574948:T:C	trans	12	7600370	G	A	0.647917	0.989055	-0.212344	0.0230627	3.34503e-20	0.00418646	rs11534793	chr12:7600370:G:A	intergenic
seq.18233.10	seq.18233.10_12_7389550_7704464	chr12:7574948:T:C	trans	12	7600597	CT	C	0.648446	0.98771	-0.212382	0.0230947	3.71108e-20	0.00337981	rs59906447	chr12:7600597:CT:C	intergenic
seq.18233.10	seq.18233.10_12_7389550_7704464	chr12:7574948:T:C	trans	12	7601202	C	T	0.369564	0.946582	0.21568	0.0233208	2.27877e-20	0.00290526	rs2377086	chr12:7601202:C:T	intergenic
seq.18233.10	seq.18233.10_12_7389550_7704464	chr12:7574948:T:C	trans	12	7602020	T	A	0.647916	0.98906	-0.212345	0.0230626	3.34426e-20	0.00417997	rs7132588	chr12:7602020:T:A	intergenic
seq.18233.10	seq.18233.10_12_7389550_7704464	chr12:7574948:T:C	trans	12	7602790	C	T	0.64793	0.989005	-0.21243	0.023063	3.23594e-20	0.00433818	rs7312035	chr12:7602790:C:T	intergenic
seq.18233.10	seq.18233.10_12_7389550_7704464	chr12:7574948:T:C	trans	12	7603312	G	C	0.647914	0.989047	-0.21235	0.0230627	3.33811e-20	0.00418805	rs7965947	chr12:7603312:G:C	intergenic
seq.18233.10	seq.18233.10_12_7389550_7704464	chr12:7574948:T:C	trans	12	7604541	G	A	0.64801	0.988944	-0.211746	0.0230621	4.24913e-20	0.00331449	rs11054743	chr12:7604541:G:A	non_coding_transcript_exon
seq.18233.10	seq.18233.10_12_7389550_7704464	chr12:7574948:T:C	trans	12	7605236	A	G	0.368894	0.948482	0.216014	0.0233146	1.94805e-20	0.00341475	rs7296837	chr12:7605236:A:G	intergenic
seq.18233.10	seq.18233.10_12_7389550_7704464	chr12:7574948:T:C	trans	12	7605330	A	G	0.647922	0.989037	-0.212363	0.0230629	3.32353e-20	0.00419316	rs3919536	chr12:7605330:A:G	intergenic
seq.18233.10	seq.18233.10_12_7389550_7704464	chr12:7574948:T:C	trans	12	7605404	T	C	0.64792	0.989045	-0.212358	0.0230628	3.32889e-20	0.00419294	rs2192239	chr12:7605404:T:C	intergenic
seq.18233.10	seq.18233.10_12_7389550_7704464	chr12:7574948:T:C	trans	12	7605669	A	G	0.647923	0.989031	-0.212365	0.0230631	3.32124e-20	0.00419311	rs2192240	chr12:7605669:A:G	intergenic
seq.18233.10	seq.18233.10_12_7389550_7704464	chr12:7574948:T:C	trans	12	7606093	G	A	0.647968	0.988851	-0.212439	0.0230658	3.25687e-20	0.0043281	rs78352721	chr12:7606093:G:A	intergenic
seq.18233.10	seq.18233.10_12_7389550_7704464	chr12:7574948:T:C	trans	12	7606432	A	C	0.64792	0.989045	-0.212358	0.0230628	3.32889e-20	0.00419294	rs7969376	chr12:7606432:A:C	intergenic
seq.18233.10	seq.18233.10_12_7389550_7704464	chr12:7574948:T:C	trans	12	7607553	A	T	0.648459	0.986831	-0.212554	0.0231012	3.54732e-20	0.00315586	rs1946125	chr12:7607553:A:T	intergenic
seq.18233.10	seq.18233.10_12_7389550_7704464	chr12:7574948:T:C	trans	12	7608082	C	T	0.648457	0.98684	-0.212552	0.023101	3.5465e-20	0.00316051	rs12227008	chr12:7608082:C:T	intergenic
seq.18233.10	seq.18233.10_12_7389550_7704464	chr12:7574948:T:C	trans	12	7608644	G	T	0.648419	0.986732	-0.212559	0.0231021	3.55059e-20	0.00316493	rs7302914	chr12:7608644:G:T	intergenic
seq.18233.10	seq.18233.10_12_7389550_7704464	chr12:7574948:T:C	trans	12	7608777	A	C	0.386182	0.956508	0.214555	0.0230217	1.16681e-20	0.00959133	rs1419976	chr12:7608777:A:C	intergenic
seq.18233.10	seq.18233.10_12_7389550_7704464	chr12:7574948:T:C	trans	12	7609528	G	A	0.648451	0.986865	-0.212556	0.0231006	3.5359e-20	0.00316945	rs57562412	chr12:7609528:G:A	intergenic
seq.18233.10	seq.18233.10_12_7389550_7704464	chr12:7574948:T:C	trans	12	7609631	G	A	0.648451	0.986865	-0.212556	0.0231006	3.5359e-20	0.00316945	rs12229835	chr12:7609631:G:A	intergenic
seq.18233.10	seq.18233.10_12_7389550_7704464	chr12:7574948:T:C	trans	12	7609884	G	A	0.648451	0.986865	-0.212556	0.0231006	3.5359e-20	0.00316945	rs11537450	chr12:7609884:G:A	intergenic
seq.18233.10	seq.18233.10_12_7389550_7704464	chr12:7574948:T:C	trans	12	7610019	T	A	0.648452	0.986857	-0.212558	0.0231007	3.53427e-20	0.00316905	rs11559835	chr12:7610019:T:A	intergenic
seq.18233.10	seq.18233.10_12_7389550_7704464	chr12:7574948:T:C	trans	12	7611360	G	A	0.648455	0.986849	-0.21256	0.0231009	3.53346e-20	0.00317568	rs7976907	chr12:7611360:G:A	intergenic
seq.18233.10	seq.18233.10_12_7389550_7704464	chr12:7574948:T:C	trans	12	7612020	G	A	0.648149	0.987059	-0.212447	0.0230905	3.55877e-20	0.0025219	rs11533528	chr12:7612020:G:A	intergenic
seq.18233.10	seq.18233.10_12_7389550_7704464	chr12:7574948:T:C	trans	12	7612046	G	A	0.648149	0.987059	-0.212447	0.0230905	3.55877e-20	0.0025219	rs11559770	chr12:7612046:G:A	intergenic
seq.18233.10	seq.18233.10_12_7389550_7704464	chr12:7574948:T:C	trans	12	7612584	G	A	0.648483	0.985771	-0.213198	0.0231096	2.82163e-20	0.00322055	rs59730643	chr12:7612584:G:A	intergenic
seq.18233.10	seq.18233.10_12_7389550_7704464	chr12:7574948:T:C	trans	12	7612602	GGAAAA	G	0.649571	0.97831	-0.21396	0.0232184	3.10957e-20	0.00259384	rs59874780	chr12:7612602:GGAAAA:G	intergenic
seq.18233.10	seq.18233.10_12_7389550_7704464	chr12:7574948:T:C	trans	12	7612728	TTATCC	T	0.649651	0.977864	-0.214346	0.023221	2.68906e-20	0.00296465	rs59517831	chr12:7612728:TTATCC:T	intergenic
seq.18233.10	seq.18233.10_12_7389550_7704464	chr12:7574948:T:C	trans	12	7613558	G	A	0.648151	0.987051	-0.212447	0.0230907	3.56205e-20	0.00252415	rs11054821	chr12:7613558:G:A	intergenic
seq.18233.10	seq.18233.10_12_7389550_7704464	chr12:7574948:T:C	trans	12	7613711	G	A	0.64902	0.985207	-0.21447	0.0231382	1.87715e-20	0.00474419	rs6488511	chr12:7613711:G:A	intergenic
seq.18233.10	seq.18233.10_12_7389550_7704464	chr12:7574948:T:C	trans	12	7613786	T	C	0.648151	0.987049	-0.212445	0.0230906	3.56287e-20	0.00251923	rs6488512	chr12:7613786:T:C	intergenic
seq.18233.10	seq.18233.10_12_7389550_7704464	chr12:7574948:T:C	trans	12	7614035	A	G	0.648149	0.987057	-0.212448	0.0230906	3.55795e-20	0.00252213	rs6416274	chr12:7614035:A:G	intergenic
seq.18233.10	seq.18233.10_12_7389550_7704464	chr12:7574948:T:C	trans	12	7614914	A	G	0.650748	0.972964	-0.215485	0.0232999	2.28034e-20	0.00409598	rs11054835	chr12:7614914:A:G	intergenic
seq.18233.10	seq.18233.10_12_7389550_7704464	chr12:7574948:T:C	trans	12	7615224	C	A	0.648152	0.987047	-0.21245	0.0230908	3.55877e-20	0.00251922	rs58468804	chr12:7615224:C:A	intergenic
seq.18233.10	seq.18233.10_12_7389550_7704464	chr12:7574948:T:C	trans	12	7615534	C	T	0.648156	0.98703	-0.212459	0.0230911	3.54977e-20	0.00253051	rs11054845	chr12:7615534:C:T	intergenic
seq.18233.10	seq.18233.10_12_7389550_7704464	chr12:7574948:T:C	trans	12	7615538	C	T	0.648108	0.986891	-0.212556	0.023091	3.41193e-20	0.00259634	rs75509633	chr12:7615538:C:T	intergenic
seq.18233.10	seq.18233.10_12_7389550_7704464	chr12:7574948:T:C	trans	12	7616207	A	G	0.648149	0.987059	-0.212447	0.0230905	3.55877e-20	0.0025219	rs74057892	chr12:7616207:A:G	intergenic
seq.18233.10	seq.18233.10_12_7389550_7704464	chr12:7574948:T:C	trans	12	7616249	C	A	0.648153	0.987044	-0.212461	0.0230909	3.54405e-20	0.00253573	rs74785649	chr12:7616249:C:A	intergenic
seq.18233.10	seq.18233.10_12_7389550_7704464	chr12:7574948:T:C	trans	12	7616322	C	T	0.648149	0.987057	-0.212448	0.0230906	3.55795e-20	0.00252213	rs11054852	chr12:7616322:C:T	intergenic
seq.18233.10	seq.18233.10_12_7389550_7704464	chr12:7574948:T:C	trans	12	7616397	C	A	0.648151	0.987049	-0.212445	0.0230906	3.56287e-20	0.00251923	rs11054853	chr12:7616397:C:A	intergenic
seq.18233.10	seq.18233.10_12_7389550_7704464	chr12:7574948:T:C	trans	12	7616556	A	G	0.648149	0.987059	-0.212447	0.0230905	3.55877e-20	0.0025219	rs11054856	chr12:7616556:A:G	intergenic
seq.18233.10	seq.18233.10_12_7389550_7704464	chr12:7574948:T:C	trans	12	7616975	AAG	A	0.648157	0.987023	-0.212461	0.023091	3.5465e-20	0.00252928	rs57261024	chr12:7616975:AAG:A	intergenic
seq.18233.10	seq.18233.10_12_7389550_7704464	chr12:7574948:T:C	trans	12	7617001	G	A	0.648149	0.987059	-0.212447	0.0230905	3.55877e-20	0.0025219	rs11054858	chr12:7617001:G:A	intergenic
seq.18233.10	seq.18233.10_12_7389550_7704464	chr12:7574948:T:C	trans	12	7617355	T	C	0.648151	0.987051	-0.21245	0.0230906	3.55549e-20	0.00252238	rs11054862	chr12:7617355:T:C	intergenic
seq.18233.10	seq.18233.10_12_7389550_7704464	chr12:7574948:T:C	trans	12	7617529	C	T	0.648151	0.987047	-0.212447	0.0230907	3.56123e-20	0.00252487	rs11054863	chr12:7617529:C:T	intergenic
seq.18233.10	seq.18233.10_12_7389550_7704464	chr12:7574948:T:C	trans	12	7617937	T	C	0.648149	0.987058	-0.212447	0.0230906	3.55959e-20	0.00252157	rs11054866	chr12:7617937:T:C	intergenic
seq.18233.10	seq.18233.10_12_7389550_7704464	chr12:7574948:T:C	trans	12	7618005	A	T	0.648151	0.987051	-0.21245	0.0230906	3.55549e-20	0.00252238	rs11054868	chr12:7618005:A:T	intergenic
seq.18233.10	seq.18233.10_12_7389550_7704464	chr12:7574948:T:C	trans	12	7618207	A	C	0.648149	0.987059	-0.212447	0.0230905	3.55877e-20	0.0025219	rs11054870	chr12:7618207:A:C	regulatory_region
seq.18233.10	seq.18233.10_12_7389550_7704464	chr12:7574948:T:C	trans	12	7618282	C	G	0.648292	0.98649	-0.21263	0.023099	3.41114e-20	0.00259539	rs11054871	chr12:7618282:C:G	regulatory_region
seq.18233.10	seq.18233.10_12_7389550_7704464	chr12:7574948:T:C	trans	12	7618312	C	T	0.648148	0.987057	-0.212449	0.0230906	3.55631e-20	0.0025237	rs11054872	chr12:7618312:C:T	regulatory_region
seq.18233.10	seq.18233.10_12_7389550_7704464	chr12:7574948:T:C	trans	12	7618841	G	A	0.648584	0.986361	-0.212968	0.0231125	3.12968e-20	0.00297128	rs59734904	chr12:7618841:G:A	intergenic
seq.18233.10	seq.18233.10_12_7389550_7704464	chr12:7574948:T:C	trans	12	7618949	A	G	0.648152	0.987048	-0.212457	0.0230907	3.54732e-20	0.00253726	rs11054877	chr12:7618949:A:G	intergenic
seq.18233.10	seq.18233.10_12_7389550_7704464	chr12:7574948:T:C	trans	12	7618968	C	G	0.648315	0.986891	-0.212787	0.0231045	3.26738e-20	0.00302763	rs11054878	chr12:7618968:C:G	intergenic
seq.18233.10	seq.18233.10_12_7389550_7704464	chr12:7574948:T:C	trans	12	7619294	AC	A	0.650969	0.980418	-0.214296	0.0232263	2.79769e-20	0.00302597	rs60958216	chr12:7619294:AC:A	intergenic
seq.18233.10	seq.18233.10_12_7389550_7704464	chr12:7574948:T:C	trans	12	7619473	A	G	0.648148	0.987057	-0.212448	0.0230905	3.55795e-20	0.00252347	rs11054880	chr12:7619473:A:G	intergenic
seq.18233.10	seq.18233.10_12_7389550_7704464	chr12:7574948:T:C	trans	12	7619719	G	A	0.648148	0.987061	-0.212448	0.0230905	3.55795e-20	0.00252323	rs7962586	chr12:7619719:G:A	intergenic
seq.18233.10	seq.18233.10_12_7389550_7704464	chr12:7574948:T:C	trans	12	7620310	A	T	0.648149	0.987059	-0.212447	0.0230905	3.55877e-20	0.0025219	rs11054884	chr12:7620310:A:T	intergenic
seq.18233.10	seq.18233.10_12_7389550_7704464	chr12:7574948:T:C	trans	12	7620352	C	A	0.648157	0.987024	-0.212453	0.0230911	3.55713e-20	0.00252215	rs11054886	chr12:7620352:C:A	intergenic
seq.18233.10	seq.18233.10_12_7389550_7704464	chr12:7574948:T:C	trans	12	7620401	G	A	0.648154	0.987036	-0.212458	0.0230909	3.54813e-20	0.00252653	rs11054887	chr12:7620401:G:A	intergenic
seq.18233.10	seq.18233.10_12_7389550_7704464	chr12:7574948:T:C	trans	12	7620462	C	A	0.64816	0.987013	-0.212461	0.0230911	3.54732e-20	0.00253064	rs11054889	chr12:7620462:C:A	intergenic
seq.18233.10	seq.18233.10_12_7389550_7704464	chr12:7574948:T:C	trans	12	7620500	T	C	0.648151	0.987049	-0.212445	0.0230906	3.56287e-20	0.00251923	rs11054890	chr12:7620500:T:C	intergenic
seq.18233.10	seq.18233.10_12_7389550_7704464	chr12:7574948:T:C	trans	12	7621050	GTTTATATGTATTTTGGAGT	G	0.648209	0.986845	-0.212489	0.0230935	3.53834e-20	0.00252551	rs142229369	chr12:7621050:GTTTATATGTATTTTGGAGT:G	intron
seq.18233.10	seq.18233.10_12_7389550_7704464	chr12:7574948:T:C	trans	12	7621282	C	T	0.648163	0.98703	-0.212452	0.0230908	3.55631e-20	0.00250425	rs7978534	chr12:7621282:C:T	non_coding_transcript_exon
seq.18233.10	seq.18233.10_12_7389550_7704464	chr12:7574948:T:C	trans	12	7621432	G	A	0.6422	0.999355	-0.213407	0.0228572	9.95405e-21	0.0036446	rs4883421	chr12:7621432:G:A	non_coding_transcript_exon
seq.18233.10	seq.18233.10_12_7389550_7704464	chr12:7574948:T:C	trans	12	7621522	A	G	0.648468	0.986845	-0.213547	0.0231108	2.46207e-20	0.00277993	rs7958896	chr12:7621522:A:G	intergenic
seq.18233.10	seq.18233.10_12_7389550_7704464	chr12:7574948:T:C	trans	12	7621535	A	G	0.648367	0.986392	-0.212336	0.0230983	3.83178e-20	0.00265222	rs11054896	chr12:7621535:A:G	intergenic
seq.18233.10	seq.18233.10_12_7389550_7704464	chr12:7574948:T:C	trans	12	7621655	A	G	0.648183	0.986948	-0.212555	0.023092	3.42531e-20	0.00261163	rs11054897	chr12:7621655:A:G	intergenic
seq.18233.10	seq.18233.10_12_7389550_7704464	chr12:7574948:T:C	trans	12	7621849	C	T	0.64816	0.987036	-0.212467	0.0230909	3.53509e-20	0.00251685	rs11054899	chr12:7621849:C:T	intergenic
seq.18233.10	seq.18233.10_12_7389550_7704464	chr12:7574948:T:C	trans	12	7622084	C	T	0.648159	0.987047	-0.212458	0.0230906	3.54487e-20	0.00251246	rs1833148	chr12:7622084:C:T	intergenic
seq.18233.10	seq.18233.10_12_7389550_7704464	chr12:7574948:T:C	trans	12	7622956	T	C	0.648162	0.987034	-0.212458	0.0230908	3.54732e-20	0.00251036	rs11054908	chr12:7622956:T:C	intergenic
seq.18233.10	seq.18233.10_12_7389550_7704464	chr12:7574948:T:C	trans	12	7623603	C	T	0.648159	0.987044	-0.21246	0.0230907	3.54242e-20	0.00251241	rs7295712	chr12:7623603:C:T	intergenic
seq.18233.10	seq.18233.10_12_7389550_7704464	chr12:7574948:T:C	trans	12	7623611	A	G	0.648157	0.987052	-0.212458	0.0230906	3.54405e-20	0.00251433	rs7301670	chr12:7623611:A:G	intergenic
seq.18233.10	seq.18233.10_12_7389550_7704464	chr12:7574948:T:C	trans	12	7628324	C	T	0.649063	0.979943	-0.213219	0.0231849	3.69913e-20	0.00288738	rs2004838	chr12:7628324:C:T	intergenic
seq.18233.10	seq.18233.10_12_7389550_7704464	chr12:7574948:T:C	trans	12	7628461	C	G	0.649065	0.979935	-0.213219	0.023185	3.69999e-20	0.00287666	rs73260714	chr12:7628461:C:G	intergenic
seq.18233.10	seq.18233.10_12_7389550_7704464	chr12:7574948:T:C	trans	12	7628656	G	A	0.650583	0.977065	-0.21386	0.023242	3.53183e-20	0.0029611	rs73260715	chr12:7628656:G:A	intergenic
seq.18233.10	seq.18233.10_12_7389550_7704464	chr12:7574948:T:C	trans	12	7629843	C	G	0.649446	0.979671	-0.213347	0.0232004	3.72135e-20	0.00264827	rs11054939	chr12:7629843:C:G	intergenic
seq.18233.10	seq.18233.10_12_7389550_7704464	chr12:7574948:T:C	trans	12	7630605	A	C	0.649436	0.979456	-0.213979	0.0232022	2.9067e-20	0.00323057	rs11054944	chr12:7630605:A:C	intergenic
seq.18233.10	seq.18233.10_12_7389550_7704464	chr12:7574948:T:C	trans	12	7631196	CT	C	0.385586	0.951678	0.214803	0.0230819	1.32587e-20	0.00738202	rs144790802	chr12:7631196:CT:C	intergenic
seq.18233.10	seq.18233.10_12_7389550_7704464	chr12:7574948:T:C	trans	12	7631913	G	T	0.649725	0.979244	-0.213352	0.0232089	3.83178e-20	0.00290629	rs11054952	chr12:7631913:G:T	intergenic
seq.18233.10	seq.18233.10_12_7389550_7704464	chr12:7574948:T:C	trans	12	7631948	CTGTTTT	C	0.649759	0.979086	-0.213317	0.0232118	3.92645e-20	0.00286159	rs144492032	chr12:7631948:CTGTTTT:C	intergenic
seq.18233.10	seq.18233.10_16_58509627_58945690	chr16:58730951:C:A	cis	16	58730951	C	A	0.563531	0.933918	-0.169578	0.022921	1.3788e-13	0.99999	rs73550818	chr16:58730951:C:A	intron
seq.18241.18	seq.18241.18_3_98539826_98744166	chr3:98580104:T:TTAAGAA	cis	3	98580104	T	TTAAGAA	0.331838	0.910049	0.208985	0.0244798	1.37689e-17	0.995387	.	chr3:98580104:T:TTAAGAA	3_prime_utr
seq.18243.9	seq.18243.9_1_46860021_47630648	chr1:47267448:T:C	cis	1	47245546	C	A	0.96254	0.956903	0.55188	0.0593107	1.34122e-20	0.0152933	rs76385246	chr1:47245546:C:A	intergenic
seq.18243.9	seq.18243.9_1_46860021_47630648	chr1:47267448:T:C	cis	1	47248659	T	C	0.96254	0.956903	0.55188	0.0593107	1.34122e-20	0.0152933	rs78107262	chr1:47248659:T:C	intergenic
seq.18243.9	seq.18243.9_1_46860021_47630648	chr1:47267448:T:C	cis	1	47249180	G	A	0.962543	0.956986	0.551929	0.0593099	1.32923e-20	0.0154557	rs78589063	chr1:47249180:G:A	intergenic
seq.18243.9	seq.18243.9_1_46860021_47630648	chr1:47267448:T:C	cis	1	47254129	C	T	0.962581	0.958468	0.552667	0.0592976	1.16091e-20	0.0169384	rs151307863	chr1:47254129:C:T	intron
seq.18243.9	seq.18243.9_1_46860021_47630648	chr1:47267448:T:C	cis	1	47254250	C	G	0.962577	0.958561	0.552531	0.059292	1.17652e-20	0.0166354	rs74227931	chr1:47254250:C:G	intron
seq.18243.9	seq.18243.9_1_46860021_47630648	chr1:47267448:T:C	cis	1	47257263	C	T	0.962614	0.961076	0.553104	0.0592482	1.00624e-20	0.0182308	rs79833501	chr1:47257263:C:T	intron
seq.18243.9	seq.18243.9_1_46860021_47630648	chr1:47267448:T:C	cis	1	47257975	T	C	0.962614	0.961089	0.553006	0.0592481	1.02212e-20	0.0179865	rs74227932	chr1:47257975:T:C	intron
seq.18243.9	seq.18243.9_1_46860021_47630648	chr1:47267448:T:C	cis	1	47262000	C	T	0.962548	0.95944	0.552773	0.0592416	1.05051e-20	0.017498	rs76782541	chr1:47262000:C:T	intron
seq.18243.9	seq.18243.9_1_46860021_47630648	chr1:47267448:T:C	cis	1	47264021	G	C	0.962616	0.961142	0.553054	0.0592479	1.01391e-20	0.0181437	rs74447957	chr1:47264021:G:C	intron
seq.18243.9	seq.18243.9_1_46860021_47630648	chr1:47267448:T:C	cis	1	47266715	A	C	0.962665	0.965921	0.553967	0.0591474	7.54223e-21	0.0223807	rs74415101	chr1:47266715:A:C	intron
seq.18243.9	seq.18243.9_1_46860021_47630648	chr1:47267448:T:C	cis	1	47266784	A	C	0.962668	0.965862	0.553996	0.0591509	7.54745e-21	0.0223923	rs75821874	chr1:47266784:A:C	intron
seq.18243.9	seq.18243.9_1_46860021_47630648	chr1:47267448:T:C	cis	1	47267448	T	C	0.962669	0.965863	0.554027	0.0591515	7.51623e-21	0.0224899	rs74198106	chr1:47267448:T:C	intron
seq.18243.9	seq.18243.9_1_46860021_47630648	chr1:47267448:T:C	cis	1	47267919	G	T	0.962665	0.965921	0.553967	0.0591474	7.54223e-21	0.0223807	rs74227933	chr1:47267919:G:T	intron
seq.18243.9	seq.18243.9_1_46860021_47630648	chr1:47267448:T:C	cis	1	47268040	T	G	0.962665	0.965921	0.553967	0.0591474	7.54223e-21	0.0223807	rs77138308	chr1:47268040:T:G	intron
seq.18243.9	seq.18243.9_1_46860021_47630648	chr1:47267448:T:C	cis	1	47268222	G	A	0.962665	0.965907	0.553962	0.0591475	7.55092e-21	0.022389	rs190486844	chr1:47268222:G:A	intron
seq.18243.9	seq.18243.9_1_46860021_47630648	chr1:47267448:T:C	cis	1	47268388	G	A	0.963012	0.964948	0.557815	0.0595113	7.03234e-21	0.00864329	rs147736720	chr1:47268388:G:A	intron
seq.18243.9	seq.18243.9_1_46860021_47630648	chr1:47267448:T:C	cis	1	47270804	G	A	0.962664	0.965894	0.553967	0.0591476	7.54397e-21	0.0223881	rs148295595	chr1:47270804:G:A	intron
seq.18243.9	seq.18243.9_1_46860021_47630648	chr1:47267448:T:C	cis	1	47290820	A	G	0.962683	0.987374	0.549578	0.0585534	6.23735e-21	0.0119393	rs79943094	chr1:47290820:A:G	intron
seq.18243.9	seq.18243.9_1_46860021_47630648	chr1:47267448:T:C	cis	1	47300833	C	T	0.962631	0.994446	0.546563	0.0582976	6.89128e-21	0.0134385	rs79182259	chr1:47300833:C:T	intron
seq.18243.9	seq.18243.9_1_46860021_47630648	chr1:47267448:T:C	cis	1	47305379	C	A	0.962631	0.994446	0.546563	0.0582976	6.89128e-21	0.0134385	rs148243161	chr1:47305379:C:A	intron
seq.18243.9	seq.18243.9_1_46860021_47630648	chr1:47267448:T:C	cis	1	47309455	CA	C	0.962625	0.997758	0.544743	0.0582003	7.98914e-21	0.00971923	rs201969039	chr1:47309455:CA:C	intron
seq.18243.9	seq.18243.9_1_46860021_47630648	chr1:47267448:T:C	cis	1	47311299	T	G	0.962664	0.993582	0.547321	0.0583468	6.5675e-21	0.0141035	rs867728320	chr1:47311299:T:G	intron
seq.18243.9	seq.18243.9_1_46860021_47630648	chr1:47267448:T:C	cis	1	47312331	A	C	0.962625	0.997758	0.544743	0.0582003	7.98914e-21	0.00971923	rs185575801	chr1:47312331:A:C	intron
seq.18243.9	seq.18243.9_1_46860021_47630648	chr1:47267448:T:C	cis	1	47312716	T	C	0.962538	0.999435	0.543581	0.0580825	8.06678e-21	0.00948982	rs116333702	chr1:47312716:T:C	intron
seq.18243.9	seq.18243.9_1_46860021_47630648	chr1:47267448:T:C	cis	1	47314536	C	T	0.962626	0.997746	0.544769	0.0582009	7.96343e-21	0.00976407	rs77234348	chr1:47314536:C:T	5_prime_utr
seq.18243.9	seq.18243.9_1_46860021_47630648	chr1:47267448:T:C	cis	1	47316682	C	T	0.962628	0.995237	0.545895	0.0582732	7.40287e-21	0.0122469	rs76217226	chr1:47316682:C:T	regulatory_region
seq.18243.9	seq.18243.9_1_46860021_47630648	chr1:47267448:T:C	cis	1	47318353	A	G	0.962626	0.997746	0.544769	0.0582009	7.96343e-21	0.00976407	rs76930546	chr1:47318353:A:G	regulatory_region
seq.18243.9	seq.18243.9_1_46860021_47630648	chr1:47267448:T:C	cis	1	47318595	GTTTGT	G	0.962714	0.993167	0.546673	0.0584007	7.91954e-21	0.0118234	rs111990468	chr1:47318595:GTTTGT:G	regulatory_region
seq.18243.9	seq.18243.9_1_46860021_47630648	chr1:47267448:T:C	cis	1	47318652	GAGTGC	G	0.962626	0.997746	0.544769	0.0582009	7.96343e-21	0.00976407	rs369500880	chr1:47318652:GAGTGC:G	tf_binding_site
seq.18243.9	seq.18243.9_1_46860021_47630648	chr1:47267448:T:C	cis	1	47321226	G	A	0.962629	0.997679	0.544923	0.0582049	7.81268e-21	0.0100353	rs145958930	chr1:47321226:G:A	intergenic
seq.18243.9	seq.18243.9_1_46860021_47630648	chr1:47267448:T:C	cis	1	47326545	T	C	0.962619	0.992787	0.547306	0.0583394	6.51028e-21	0.0168197	rs75635569	chr1:47326545:T:C	intergenic
seq.18243.9	seq.18243.9_1_46860021_47630648	chr1:47267448:T:C	cis	1	47326992	G	A	0.962619	0.992773	0.547244	0.0583401	6.58264e-21	0.0166115	rs79000728	chr1:47326992:G:A	intergenic
seq.18243.9	seq.18243.9_1_46860021_47630648	chr1:47267448:T:C	cis	1	47328458	AG	A	0.962617	0.992841	0.547234	0.0583365	6.55692e-21	0.0166848	rs201507980	chr1:47328458:AG:A	intergenic
seq.18243.9	seq.18243.9_1_46860021_47630648	chr1:47267448:T:C	cis	1	47330007	C	T	0.962617	0.992841	0.547234	0.0583365	6.55692e-21	0.0166848	rs145739442	chr1:47330007:C:T	intergenic
seq.18243.9	seq.18243.9_1_46860021_47630648	chr1:47267448:T:C	cis	1	47331461	C	A	0.962617	0.992841	0.547234	0.0583365	6.55692e-21	0.0166848	rs77588666	chr1:47331461:C:A	regulatory_region
seq.18243.9	seq.18243.9_1_46860021_47630648	chr1:47267448:T:C	cis	1	47333936	G	C	0.962617	0.992841	0.547234	0.0583365	6.55692e-21	0.0166848	rs66904716	chr1:47333936:G:C	5_prime_utr
seq.18243.9	seq.18243.9_1_46860021_47630648	chr1:47267448:T:C	cis	1	47335818	C	T	0.962617	0.992841	0.547234	0.0583365	6.55692e-21	0.0166848	rs143912524	chr1:47335818:C:T	intron
seq.18243.9	seq.18243.9_1_46860021_47630648	chr1:47267448:T:C	cis	1	47339386	T	C	0.962617	0.992841	0.547234	0.0583365	6.55692e-21	0.0166848	rs80031240	chr1:47339386:T:C	intron
seq.18243.9	seq.18243.9_1_46860021_47630648	chr1:47267448:T:C	cis	1	47342041	G	A	0.962556	0.991419	0.546292	0.0583346	7.61904e-21	0.0144998	rs143851096	chr1:47342041:G:A	intron
seq.18243.9	seq.18243.9_1_46860021_47630648	chr1:47267448:T:C	cis	1	47346917	G	A	0.962608	0.991057	0.546979	0.058382	7.32487e-21	0.014904	rs74820351	chr1:47346917:G:A	intron
seq.18243.9	seq.18243.9_1_46860021_47630648	chr1:47267448:T:C	cis	1	47349245	A	C	0.962696	0.985998	0.54846	0.0585885	7.88134e-21	0.0160511	rs75806951	chr1:47349245:A:C	intron
seq.18243.9	seq.18243.9_1_46860021_47630648	chr1:47267448:T:C	cis	1	47350746	G	A	0.962696	0.985998	0.54846	0.0585885	7.88134e-21	0.0160511	rs182648016	chr1:47350746:G:A	intron
seq.18243.9	seq.18243.9_1_46860021_47630648	chr1:47267448:T:C	cis	1	47355006	T	C	0.962696	0.985998	0.54846	0.0585885	7.88134e-21	0.0160511	rs76445134	chr1:47355006:T:C	intron
seq.18243.9	seq.18243.9_1_46860021_47630648	chr1:47267448:T:C	cis	1	47355393	G	C	0.962698	0.985958	0.548473	0.0585907	7.89223e-21	0.0160311	rs140880425	chr1:47355393:G:C	intron
seq.18243.9	seq.18243.9_1_46860021_47630648	chr1:47267448:T:C	cis	1	47356817	C	T	0.962538	0.98224	0.548986	0.0585879	7.23269e-21	0.0200902	rs75517625	chr1:47356817:C:T	intron
seq.18243.9	seq.18243.9_1_46860021_47630648	chr1:47267448:T:C	cis	1	47357214	C	T	0.962686	0.985728	0.548442	0.0585896	7.91954e-21	0.0160905	rs150517952	chr1:47357214:C:T	intron
seq.18243.9	seq.18243.9_1_46860021_47630648	chr1:47267448:T:C	cis	1	47357962	G	A	0.962698	0.985958	0.548473	0.0585907	7.89223e-21	0.0160311	rs78818592	chr1:47357962:G:A	intron
seq.18243.9	seq.18243.9_1_46860021_47630648	chr1:47267448:T:C	cis	1	47359882	G	C	0.962696	0.985998	0.54846	0.0585885	7.88134e-21	0.0160511	rs72480616	chr1:47359882:G:C	intron
seq.18243.9	seq.18243.9_1_46860021_47630648	chr1:47267448:T:C	cis	1	47360903	C	T	0.962548	0.982567	0.549088	0.0585851	7.08435e-21	0.0204975	rs74851906	chr1:47360903:C:T	intron
seq.18243.9	seq.18243.9_1_46860021_47630648	chr1:47267448:T:C	cis	1	47361321	G	A	0.962672	0.985382	0.548329	0.0585872	8.03341e-21	0.0158326	rs185793742	chr1:47361321:G:A	intron
seq.18243.9	seq.18243.9_1_46860021_47630648	chr1:47267448:T:C	cis	1	47361338	G	A	0.963034	0.980256	0.552309	0.0591053	9.23422e-21	0.0158294	rs190692415	chr1:47361338:G:A	intron
seq.18243.9	seq.18243.9_1_46860021_47630648	chr1:47267448:T:C	cis	1	47362910	T	G	0.962698	0.985958	0.548473	0.0585907	7.89223e-21	0.0160311	rs77105469	chr1:47362910:T:G	intron
seq.18243.9	seq.18243.9_1_46860021_47630648	chr1:47267448:T:C	cis	1	47372980	A	G	0.962727	0.98568	0.54819	0.0586181	8.60994e-21	0.0151264	rs72553947	chr1:47372980:A:G	missense
seq.18243.9	seq.18243.9_1_46860021_47630648	chr1:47267448:T:C	cis	1	47374745	CAT	C	0.962728	0.985707	0.548191	0.058618	8.60597e-21	0.0151256	rs3835609	chr1:47374745:CAT:C	intron
seq.18243.9	seq.18243.9_1_46860021_47630648	chr1:47267448:T:C	cis	1	47375106	C	T	0.962671	0.98441	0.549414	0.0586189	7.07457e-21	0.0190748	rs72553949	chr1:47375106:C:T	intron
seq.18243.9	seq.18243.9_1_46860021_47630648	chr1:47267448:T:C	cis	1	47375877	C	G	0.962579	0.982249	0.548849	0.0586146	7.70016e-21	0.0194438	rs77286881	chr1:47375877:C:G	intron
seq.18243.9	seq.18243.9_1_46860021_47630648	chr1:47267448:T:C	cis	1	47377851	A	G	0.962728	0.985707	0.548191	0.058618	8.60597e-21	0.0151256	rs78590846	chr1:47377851:A:G	3_prime_utr
seq.18243.9	seq.18243.9_1_46860021_47630648	chr1:47267448:T:C	cis	1	47379711	T	C	0.963115	0.979279	0.550632	0.0591991	1.38676e-20	0.0106866	rs77928162	chr1:47379711:T:C	intron
seq.18243.9	seq.18243.9_1_46860021_47630648	chr1:47267448:T:C	cis	1	47380219	A	C	0.962735	0.985526	0.548327	0.058628	8.5487e-21	0.015278	rs77770072	chr1:47380219:A:C	intron
seq.18243.9	seq.18243.9_1_46860021_47630648	chr1:47267448:T:C	cis	1	47388302	A	G	0.962661	0.987892	0.543103	0.0585081	1.65501e-20	0.00722815	rs17103179	chr1:47388302:A:G	intron
seq.18243.9	seq.18243.9_1_46860021_47630648	chr1:47267448:T:C	cis	1	47389175	C	A	0.962805	0.991282	0.543489	0.0585104	1.56099e-20	0.00782273	rs75203919	chr1:47389175:C:A	intron
seq.18243.9	seq.18243.9_1_46860021_47630648	chr1:47368537:G:T	cis	1	47368537	G	T	0.883643	0.998321	0.496769	0.0350817	1.61176e-45	1	rs35687416	chr1:47368537:G:T	missense
seq.18244.1	seq.18244.1_10_72000197_74489655	chr10:73378933:C:T	cis	10	73378933	C	T	0.961769	0.999389	1.13067	0.0566327	1.11301e-88	0.755776	rs3750575	chr10:73378933:C:T	missense
seq.18244.1	seq.18244.1_10_72000197_74489655	chr10:73378933:C:T	cis	10	73387469	C	T	0.961727	0.997535	1.12901	0.0566637	2.48542e-88	0.249205	rs12220475	chr10:73387469:C:T	intron
seq.18259.15	seq.18259.15_12_6874617_7248620	chr12:7062357:C:T	trans	12	7059466	A	G	0.920922	0.973432	0.314498	0.0410354	1.80136e-14	0.421462	rs7962629	chr12:7059466:A:G	intron
seq.18259.15	seq.18259.15_12_6874617_7248620	chr12:7062357:C:T	trans	12	7062357	C	T	0.919773	0.997789	0.309387	0.0402439	1.49692e-14	0.46216	rs11064497	chr12:7062357:C:T	intron
seq.18259.15	seq.18259.15_12_6874617_7248620	chr12:7062357:C:T	trans	12	7063032	G	A	0.920888	0.999352	0.305386	0.0404404	4.30229e-14	0.213154	rs12146727	chr12:7063032:G:A	missense
seq.18268.5	seq.18268.5_12_8924087_9604765	chr12:9165188:A:G	trans	12	9165188	A	G	0.446101	0.994616	0.204513	0.0220382	1.69551e-20	1	rs2277413	chr12:9165188:A:G	missense
seq.18270.10	seq.18270.10_5_40100881_41104630	chr5:40945908:A:G	trans	5	40943416	A	C	0.907853	0.9943	0.349922	0.0377711	1.96381e-20	0.171122	rs79241415	chr5:40943416:A:C	intron
seq.18270.10	seq.18270.10_5_40100881_41104630	chr5:40945908:A:G	trans	5	40945295	G	A	0.907389	0.999539	0.347805	0.0375892	2.18726e-20	0.160278	rs75345202	chr5:40945295:G:A	missense
seq.18270.10	seq.18270.10_5_40100881_41104630	chr5:40945908:A:G	trans	5	40945511	A	G	0.907824	0.993967	0.349878	0.03777	1.98016e-20	0.172918	rs28413585	chr5:40945511:A:G	intron
seq.18270.10	seq.18270.10_5_40100881_41104630	chr5:40945908:A:G	trans	5	40945906	A	G	0.908648	0.990355	0.353876	0.0380279	1.33137e-20	0.240885	rs183502652	chr5:40945906:A:G	intron
seq.18270.10	seq.18270.10_5_40100881_41104630	chr5:40945908:A:G	trans	5	40945908	A	G	0.908649	0.990367	0.35393	0.0380279	1.31341e-20	0.244056	rs187832723	chr5:40945908:A:G	intron
seq.18271.43	seq.18271.43_3_46860808_53124975	chr3:49629531:C:A	trans	3	49604997	C	T	0.936925	0.997227	0.732169	0.0456566	7.11214e-58	0.042873	rs13064576	chr3:49604997:C:T	intron
seq.18271.43	seq.18271.43_3_46860808_53124975	chr3:49629531:C:A	trans	3	49605740	AATAT	A	0.936913	0.997425	0.732057	0.0456476	7.03396e-58	0.0434365	rs369849874	chr3:49605740:AATAT:A	intron
seq.18271.43	seq.18271.43_3_46860808_53124975	chr3:49629531:C:A	trans	3	49606579	C	T	0.936906	0.997317	0.732109	0.045648	6.9199e-58	0.0443847	rs11917431	chr3:49606579:C:T	intron
seq.18271.43	seq.18271.43_3_46860808_53124975	chr3:49629531:C:A	trans	3	49606760	T	C	0.936906	0.997317	0.732109	0.045648	6.9199e-58	0.0443847	rs11921590	chr3:49606760:T:C	intron
seq.18271.43	seq.18271.43_3_46860808_53124975	chr3:49629531:C:A	trans	3	49612556	C	G	0.936913	0.997425	0.732057	0.0456476	7.03396e-58	0.0434365	rs9827708	chr3:49612556:C:G	intron
seq.18271.43	seq.18271.43_3_46860808_53124975	chr3:49629531:C:A	trans	3	49612962	G	A	0.936913	0.997425	0.732057	0.0456476	7.03396e-58	0.0434365	rs7614725	chr3:49612962:G:A	intron
seq.18271.43	seq.18271.43_3_46860808_53124975	chr3:49629531:C:A	trans	3	49613777	G	A	0.936999	0.996906	0.731869	0.0457531	1.36113e-57	0.021566	rs9833611	chr3:49613777:G:A	intron
seq.18271.43	seq.18271.43_3_46860808_53124975	chr3:49629531:C:A	trans	3	49627334	A	G	0.936928	0.997391	0.732439	0.0456535	6.35477e-58	0.0481088	rs9837341	chr3:49627334:A:G	intron
seq.18271.43	seq.18271.43_3_46860808_53124975	chr3:49629531:C:A	trans	3	49628543	T	G	0.936928	0.997391	0.732439	0.0456535	6.35477e-58	0.0481088	rs6803222	chr3:49628543:T:G	intron
seq.18271.43	seq.18271.43_3_46860808_53124975	chr3:49629531:C:A	trans	3	49629531	C	A	0.936991	0.997536	0.7336	0.045668	4.5772e-58	0.0652895	rs1873625	chr3:49629531:C:A	intron
seq.18271.43	seq.18271.43_3_46860808_53124975	chr3:49629531:C:A	trans	3	49636714	C	G	0.936991	0.997536	0.7336	0.045668	4.5772e-58	0.0652895	rs9824092	chr3:49636714:C:G	intron
seq.18271.43	seq.18271.43_3_46860808_53124975	chr3:49629531:C:A	trans	3	49637025	A	G	0.936991	0.997536	0.7336	0.045668	4.5772e-58	0.0652895	rs9862080	chr3:49637025:A:G	intron
seq.18271.43	seq.18271.43_3_46860808_53124975	chr3:49629531:C:A	trans	3	49637901	C	G	0.936991	0.997536	0.7336	0.045668	4.5772e-58	0.0652895	rs11710037	chr3:49637901:C:G	intron
seq.18271.43	seq.18271.43_3_46860808_53124975	chr3:49629531:C:A	trans	3	49640874	A	T	0.937316	0.998048	0.731834	0.0457372	1.26009e-57	0.0158446	rs2172252	chr3:49640874:A:T	intron
seq.18271.43	seq.18271.43_3_46860808_53124975	chr3:49629531:C:A	trans	3	49641218	A	G	0.937201	1	0.730444	0.0456523	1.27468e-57	0.0153755	rs4283605	chr3:49641218:A:G	intron
seq.18271.43	seq.18271.43_3_46860808_53124975	chr3:49629531:C:A	trans	3	49644878	G	A	0.937316	0.998048	0.731834	0.0457372	1.26009e-57	0.0158446	rs9812791	chr3:49644878:G:A	intron
seq.18271.43	seq.18271.43_3_46860808_53124975	chr3:49629531:C:A	trans	3	49647484	C	G	0.937317	0.998031	0.731843	0.0457378	1.26096e-57	0.0157873	rs13316695	chr3:49647484:C:G	intron
seq.18271.43	seq.18271.43_3_46860808_53124975	chr3:49629531:C:A	trans	3	49649249	T	C	0.937317	0.998031	0.731843	0.0457378	1.26096e-57	0.0157873	rs6770670	chr3:49649249:T:C	intron
seq.18271.43	seq.18271.43_3_46860808_53124975	chr3:49629531:C:A	trans	3	49651777	G	A	0.937206	0.999903	0.730662	0.0456568	1.2106e-57	0.0163566	rs34762726	chr3:49651777:G:A	missense
seq.18271.43	seq.18271.43_3_46860808_53124975	chr3:49629531:C:A	trans	3	49653063	C	T	0.937317	0.998031	0.731843	0.0457378	1.26096e-57	0.0157873	rs11709525	chr3:49653063:C:T	synonymous
seq.18271.43	seq.18271.43_3_46860808_53124975	chr3:49629531:C:A	trans	3	49659364	A	G	0.937431	0.997809	0.734248	0.045775	6.67575e-58	0.0189852	rs11718165	chr3:49659364:A:G	intron
seq.18271.43	seq.18271.43_3_46860808_53124975	chr3:49629531:C:A	trans	3	49660026	G	A	0.937201	0.999958	0.732418	0.0456531	6.38705e-58	0.0219365	rs9836291	chr3:49660026:G:A	intron
seq.18271.43	seq.18271.43_3_46860808_53124975	chr3:49629531:C:A	trans	3	49664550	G	A	0.937327	1	0.732723	0.0456878	6.98072e-58	0.017616	rs9858542	chr3:49664550:G:A	synonymous
seq.18271.43	seq.18271.43_3_46860808_53124975	chr3:49629531:C:A	trans	3	49665051	T	C	0.937318	0.998025	0.731757	0.045737	1.2939e-57	0.0152144	rs9882740	chr3:49665051:T:C	intron
seq.18271.43	seq.18271.43_3_46860808_53124975	chr3:49629531:C:A	trans	3	49668079	T	A	0.937444	0.998022	0.734046	0.0457727	7.07457e-58	0.0174445	rs9823546	chr3:49668079:T:A	3_prime_utr
seq.18271.43	seq.18271.43_3_46860808_53124975	chr3:49629531:C:A	trans	3	49673046	A	T	0.937444	0.998022	0.734046	0.0457727	7.07457e-58	0.0174445	rs13093385	chr3:49673046:A:T	regulatory_region
seq.18271.43	seq.18271.43_3_46860808_53124975	chr3:49629531:C:A	trans	3	49674864	C	T	0.937443	0.998039	0.734045	0.0457721	7.05505e-58	0.0174537	rs11130213	chr3:49674864:C:T	intron
seq.18271.43	seq.18271.43_3_46860808_53124975	chr3:49629531:C:A	trans	3	49676792	T	C	0.937317	0.998043	0.731755	0.0457364	1.29003e-57	0.0152223	rs1131095	chr3:49676792:T:C	synonymous
seq.18271.43	seq.18271.43_3_46860808_53124975	chr3:49629531:C:A	trans	3	49682296	G	A	0.937199	0.999975	0.730435	0.0456525	1.28027e-57	0.0152804	rs9822268	chr3:49682296:G:A	intron
seq.18271.43	seq.18271.43_3_46860808_53124975	chr3:49629531:C:A	trans	3	49684099	G	A	0.937319	0.998003	0.731768	0.0457381	1.29628e-57	0.0151841	rs3197999	chr3:49684099:G:A	missense
seq.18271.43	seq.18271.43_3_46860808_53124975	chr3:49629531:C:A	trans	3	49684365	C	A	0.937319	0.998003	0.731768	0.0457381	1.29628e-57	0.0151841	rs13085791	chr3:49684365:C:A	synonymous
seq.18271.43	seq.18271.43_3_46860808_53124975	chr3:49629531:C:A	trans	3	49693192	G	A	0.937482	0.997417	0.734282	0.0458024	7.70016e-58	0.0159067	rs9852529	chr3:49693192:G:A	intron
seq.18271.43	seq.18271.43_3_46860808_53124975	chr3:49629531:C:A	trans	3	49694428	G	T	0.937482	0.997417	0.734282	0.0458024	7.70016e-58	0.0159067	rs9858213	chr3:49694428:G:T	intron
seq.18275.5	seq.18275.5_19_44814773_44943400	chr19:44908822:C:T	trans	19	44908822	C	T	0.921952	0.999722	0.456105	0.0373805	3.04439e-34	0.892748	rs7412	chr19:44908822:C:T	missense
seq.18275.5	seq.18275.5_19_44814773_44943400	chr19:44908822:C:T	trans	19	44909976	G	T	0.922824	0.994116	0.45097	0.0376512	4.65586e-33	0.065011	rs1065853	chr19:44909976:G:T	intergenic
seq.18275.5	seq.18275.5_2_20641746_21376578	chr2:21029662:G:A	trans	2	21029662	G	A	0.878141	0.996416	0.925083	0.0335915	5.97035e-167	1	rs13306194	chr2:21029662:G:A	missense
seq.18275.5	seq.18275.5_2_20641746_21376578	chr2:21036740:A:G	trans	2	21028042	G	A	0.161915	0.996946	-0.227501	0.0300845	3.96643e-14	0.220848	rs679899	chr2:21028042:G:A	missense
seq.18275.5	seq.18275.5_2_20641746_21376578	chr2:21036740:A:G	trans	2	21036740	A	G	0.170008	0.924317	-0.226507	0.0306162	1.37975e-13	0.573131	rs520354	chr2:21036740:A:G	intron
seq.18275.5	seq.18275.5_2_20641746_21376578	chr2:21036740:A:G	trans	2	21039555	G	A	0.174989	0.89947	-0.227544	0.030711	1.27057e-13	0.206781	rs597331	chr2:21039555:G:A	intron
seq.18277.28	seq.18277.28_7_94839529_95451538	chr7:95308945:A:G	trans	7	95308134	T	C	0.373264	0.999956	-0.179169	0.0227462	3.3566e-15	0.230131	rs662	chr7:95308134:T:C	missense
seq.18277.28	seq.18277.28_7_94839529_95451538	chr7:95308945:A:G	trans	7	95308945	A	G	0.373238	0.999862	-0.179409	0.0227479	3.09956e-15	0.260516	rs2057681	chr7:95308945:A:G	intron
seq.18277.28	seq.18277.28_7_94839529_95451538	chr7:95308945:A:G	trans	7	95310485	T	C	0.377832	0.980737	-0.178827	0.0229045	5.83311e-15	0.12536	rs3917534	chr7:95310485:T:C	intron
seq.18277.28	seq.18277.28_7_94839529_95451538	chr7:95308945:A:G	trans	7	95310807	A	T	0.378851	0.980188	-0.178867	0.0228953	5.61177e-15	0.0736429	rs3917532	chr7:95310807:A:T	intron
seq.18277.28	seq.18277.28_7_94839529_95451538	chr7:95308945:A:G	trans	7	95310923	A	G	0.377643	0.980034	-0.178593	0.022912	6.45357e-15	0.125254	rs3917529	chr7:95310923:A:G	intron
seq.18277.28	seq.18277.28_7_94839529_95451538	chr7:95308945:A:G	trans	7	95311726	G	T	0.377919	0.980435	-0.17879	0.022907	5.94703e-15	0.11852	rs1157745	chr7:95311726:G:T	intron
seq.18277.28	seq.18277.28_7_94839529_95451538	chr7:95308945:A:G	trans	7	95313453	A	C	0.37661	0.981697	-0.175993	0.0228857	1.47028e-14	0.0330134	rs2299257	chr7:95313453:A:C	intron
seq.18280.29	seq.18280.29_14_30980255_31923899	chr14:31462597:C:T	cis	14	31428568	A	G	0.689187	0.973069	0.254321	0.0241398	5.93882e-26	0.0479553	rs17097881	chr14:31428568:A:G	intron
seq.18280.29	seq.18280.29_14_30980255_31923899	chr14:31462597:C:T	cis	14	31428910	T	A	0.689189	0.973073	0.25432	0.0241399	5.94155e-26	0.0479688	rs11624231	chr14:31428910:T:A	intron
seq.18280.29	seq.18280.29_14_30980255_31923899	chr14:31462597:C:T	cis	14	31437306	G	C	0.689817	0.969731	0.254753	0.0242113	6.83597e-26	0.0474566	rs184914683	chr14:31437306:G:C	intron
seq.18280.29	seq.18280.29_14_30980255_31923899	chr14:31462597:C:T	cis	14	31437522	C	A	0.689337	0.972513	0.254306	0.0241483	6.21441e-26	0.0462609	rs138832021	chr14:31437522:C:A	intron
seq.18280.29	seq.18280.29_14_30980255_31923899	chr14:31462597:C:T	cis	14	31438588	T	C	0.6895	0.973142	0.255285	0.0241324	3.74887e-26	0.0716645	rs56183134	chr14:31438588:T:C	intron
seq.18280.29	seq.18280.29_14_30980255_31923899	chr14:31462597:C:T	cis	14	31443857	C	G	0.668147	0.966733	0.246542	0.023743	2.93968e-25	0.0121393	rs7161540	chr14:31443857:C:G	intron
seq.18280.29	seq.18280.29_14_30980255_31923899	chr14:31462597:C:T	cis	14	31443868	T	C	0.668145	0.966759	0.246611	0.0237409	2.82358e-25	0.0123451	rs7141192	chr14:31443868:T:C	intron
seq.18280.29	seq.18280.29_14_30980255_31923899	chr14:31462597:C:T	cis	14	31446010	T	C	0.683998	0.998114	0.251091	0.0237493	3.99485e-26	0.0755141	rs17097892	chr14:31446010:T:C	intron
seq.18280.29	seq.18280.29_14_30980255_31923899	chr14:31462597:C:T	cis	14	31447491	C	T	0.689494	0.973256	0.255349	0.0241323	3.64083e-26	0.0746674	rs17097896	chr14:31447491:C:T	3_prime_utr
seq.18280.29	seq.18280.29_14_30980255_31923899	chr14:31462597:C:T	cis	14	31449055	G	A	0.689887	0.97296	0.255137	0.0241481	4.30527e-26	0.0596645	rs79360085	chr14:31449055:G:A	intron
seq.18280.29	seq.18280.29_14_30980255_31923899	chr14:31462597:C:T	cis	14	31449817	C	T	0.690209	0.971985	0.254205	0.0241529	6.63896e-26	0.0444182	rs17097898	chr14:31449817:C:T	intron
seq.18280.29	seq.18280.29_14_30980255_31923899	chr14:31462597:C:T	cis	14	31455092	T	G	0.668585	0.966806	0.246312	0.0237448	3.27944e-25	0.0104663	rs12891787	chr14:31455092:T:G	intron
seq.18280.29	seq.18280.29_14_30980255_31923899	chr14:31462597:C:T	cis	14	31455884	T	C	0.668171	0.966264	0.246721	0.0237445	2.73527e-25	0.0124816	rs4981101	chr14:31455884:T:C	intron
seq.18280.29	seq.18280.29_14_30980255_31923899	chr14:31462597:C:T	cis	14	31456210	T	C	0.689416	0.972741	0.25561	0.0241401	3.36589e-26	0.0778657	rs78491159	chr14:31456210:T:C	intron
seq.18280.29	seq.18280.29_14_30980255_31923899	chr14:31462597:C:T	cis	14	31458768	C	T	0.668022	0.961752	0.249164	0.023798	1.18686e-25	0.0238717	rs11851140	chr14:31458768:C:T	intergenic
seq.18280.29	seq.18280.29_14_30980255_31923899	chr14:31462597:C:T	cis	14	31462597	C	T	0.690155	0.970096	0.257265	0.0242177	2.32916e-26	0.109245	rs55864289	chr14:31462597:C:T	regulatory_region
seq.18280.29	seq.18280.29_14_30980255_31923899	chr14:31462597:C:T	cis	14	31464481	A	T	0.700263	0.877611	0.265621	0.0256672	4.24326e-25	0.0217763	rs71407692	chr14:31464481:A:T	intergenic
seq.18280.29	seq.18280.29_14_30980255_31923899	chr14:31462597:C:T	cis	14	31465967	G	A	0.668198	0.91955	0.254095	0.0243921	2.07109e-25	0.0250771	rs8007946	chr14:31465967:G:A	intergenic
seq.18280.29	seq.18280.29_14_30980255_31923899	chr14:31462597:C:T	cis	14	31468478	G	A	0.667969	0.919864	0.253701	0.0243831	2.35776e-25	0.0223809	rs10138925	chr14:31468478:G:A	intergenic
seq.18280.29	seq.18280.29_14_30980255_31923899	chr14:31462597:C:T	cis	14	31473229	C	T	0.668286	0.919141	0.252808	0.0244002	3.73422e-25	0.0171469	rs2094906	chr14:31473229:C:T	intergenic
seq.18280.29	seq.18280.29_14_30980255_31923899	chr14:31462597:C:T	cis	14	31475041	T	A	0.695272	0.9281	0.262059	0.0248721	5.8776e-26	0.0897433	rs72672691	chr14:31475041:T:A	intergenic
seq.18280.29	seq.18280.29_14_30980255_31923899	chr14:31462597:C:T	cis	14	31476076	G	T	0.668031	0.919792	0.253167	0.0243867	3.01509e-25	0.0215409	rs10147284	chr14:31476076:G:T	intergenic
seq.18286.3	seq.18286.3_12_6846599_7319924	chr12:7089608:C:T	trans	12	7089608	C	T	0.663337	0.992235	-0.557743	0.0230313	1.48252e-129	1	rs1126605	chr12:7089608:C:T	missense
seq.18286.3	seq.18286.3_12_6846599_7319924	chr12:7099065:A:C	trans	12	7099065	A	C	0.997066	0.893665	-2.51355	0.213833	6.67882e-32	0.973609	rs755893982	chr12:7099065:A:C	intron
seq.18289.16	seq.18289.16_17_35453633_36162903	chr17:36001503:G:A	cis	17	35990559	G	A	0.938826	0.885568	0.494137	0.0496336	2.38122e-23	0.109356	rs8067099	chr17:35990559:G:A	intergenic
seq.18289.16	seq.18289.16_17_35453633_36162903	chr17:36001503:G:A	cis	17	35992028	C	T	0.941182	0.892	0.550175	0.0504258	1.02565e-27	0.209341	rs7217473	chr17:35992028:C:T	intergenic
seq.18289.16	seq.18289.16_17_35453633_36162903	chr17:36001503:G:A	cis	17	35994126	GT	G	0.941184	0.891979	0.550249	0.0504271	1.01251e-27	0.210232	rs34571766	chr17:35994126:GT:G	intergenic
seq.18289.16	seq.18289.16_17_35453633_36162903	chr17:36001503:G:A	cis	17	35996816	T	G	0.940967	0.894563	0.548672	0.0503458	1.17733e-27	0.211784	rs854691	chr17:35996816:T:G	3_prime_utr
seq.18289.16	seq.18289.16_17_35453633_36162903	chr17:36001503:G:A	cis	17	36001503	G	A	0.94071	0.899048	0.565579	0.050109	1.5216e-29	0.288258	rs2293788	chr17:36001503:G:A	5_prime_utr
seq.18289.16	seq.18289.16_17_35453633_36162903	chr17:36001607:C:CAGGGCAG	cis	17	36001607	C	CAGGGCAG	0.701216	0.971645	-1.23094	0.0249413	0	0.635677	.	chr17:36001607:C:CAGGGCAG	non_coding_transcript_exon
seq.18289.16	seq.18289.16_17_35453633_36162903	chr17:36001607:C:CAGGGCAG	cis	17	36001998	T	G	0.701207	0.972524	-1.23037	0.0249322	0	0.377219	rs41508645	chr17:36001998:T:G	intron
seq.18289.16	seq.18289.16_17_35453633_36162903	chr17:36010371:C:T	cis	17	35982930	C	CTCCA	0.978994	0.852108	-1.27794	0.0850128	4.50817e-51	0.0386133	.	chr17:35982930:C:CTCCA	intergenic
seq.18289.16	seq.18289.16_17_35453633_36162903	chr17:36010371:C:T	cis	17	35982942	A	ATCCT	0.978995	0.852148	-1.27799	0.0850127	4.46992e-51	0.0386306	.	chr17:35982942:A:ATCCT	intergenic
seq.18289.16	seq.18289.16_17_35453633_36162903	chr17:36010371:C:T	cis	17	35991891	G	C	0.972502	0.992845	-1.12278	0.0691437	2.70085e-59	0.0206188	rs862820	chr17:35991891:G:C	intergenic
seq.18289.16	seq.18289.16_17_35453633_36162903	chr17:36010371:C:T	cis	17	35991900	A	T	0.972502	0.992845	-1.12278	0.0691437	2.70085e-59	0.0206188	rs113582251	chr17:35991900:A:T	intergenic
seq.18289.16	seq.18289.16_17_35453633_36162903	chr17:36010371:C:T	cis	17	35992407	G	A	0.972829	0.982046	-1.1349	0.0699345	3.1989e-59	0.02039	rs77768589	chr17:35992407:G:A	intergenic
seq.18289.16	seq.18289.16_17_35453633_36162903	chr17:36010371:C:T	cis	17	35992524	G	A	0.972477	0.99212	-1.12054	0.0691411	4.53211e-59	0.0190515	rs140948528	chr17:35992524:G:A	intergenic
seq.18289.16	seq.18289.16_17_35453633_36162903	chr17:36010371:C:T	cis	17	35992714	A	G	0.972477	0.99212	-1.12054	0.0691411	4.53211e-59	0.0190515	rs10468597	chr17:35992714:A:G	intergenic
seq.18289.16	seq.18289.16_17_35453633_36162903	chr17:36010371:C:T	cis	17	35992847	T	C	0.972477	0.99212	-1.12054	0.0691411	4.53211e-59	0.0190515	rs9303694	chr17:35992847:T:C	intergenic
seq.18289.16	seq.18289.16_17_35453633_36162903	chr17:36010371:C:T	cis	17	35992988	G	C	0.972477	0.99212	-1.12054	0.0691411	4.53211e-59	0.0190515	rs9303695	chr17:35992988:G:C	intergenic
seq.18289.16	seq.18289.16_17_35453633_36162903	chr17:36010371:C:T	cis	17	35993142	T	C	0.972477	0.99212	-1.12054	0.0691411	4.53211e-59	0.0190515	rs9303696	chr17:35993142:T:C	intergenic
seq.18289.16	seq.18289.16_17_35453633_36162903	chr17:36010371:C:T	cis	17	35993287	C	G	0.972477	0.99212	-1.12054	0.0691411	4.53211e-59	0.0190515	rs9303697	chr17:35993287:C:G	intergenic
seq.18289.16	seq.18289.16_17_35453633_36162903	chr17:36010371:C:T	cis	17	35993583	A	G	0.972477	0.99212	-1.12054	0.0691411	4.53211e-59	0.0190515	rs74681031	chr17:35993583:A:G	intergenic
seq.18289.16	seq.18289.16_17_35453633_36162903	chr17:36010371:C:T	cis	17	35993721	A	C	0.972477	0.99212	-1.12054	0.0691411	4.53211e-59	0.0190515	rs78783239	chr17:35993721:A:C	intergenic
seq.18289.16	seq.18289.16_17_35453633_36162903	chr17:36010371:C:T	cis	17	35993767	A	G	0.972477	0.99212	-1.12054	0.0691411	4.53211e-59	0.0190515	rs142423413	chr17:35993767:A:G	intergenic
seq.18289.16	seq.18289.16_17_35453633_36162903	chr17:36010371:C:T	cis	17	35995951	G	A	0.972512	0.990526	-1.12517	0.0692408	2.22998e-59	0.0187748	rs117390260	chr17:35995951:G:A	intergenic
seq.18289.16	seq.18289.16_17_35453633_36162903	chr17:36010371:C:T	cis	17	35996856	C	T	0.97255	0.989881	-1.13104	0.0693113	7.3215e-60	0.0196168	rs80302030	chr17:35996856:C:T	3_prime_utr
seq.18289.16	seq.18289.16_17_35453633_36162903	chr17:36010371:C:T	cis	17	36002035	G	A	0.972497	0.988618	-1.13668	0.06931	1.91426e-60	0.0189894	rs75930560	chr17:36002035:G:A	intron
seq.18289.16	seq.18289.16_17_35453633_36162903	chr17:36010371:C:T	cis	17	36002365	A	T	0.970863	0.98439	-1.13215	0.0676209	6.41948e-63	0.018213	rs7209448	chr17:36002365:A:T	intron
seq.18289.16	seq.18289.16_17_35453633_36162903	chr17:36010371:C:T	cis	17	36002429	C	G	0.970904	0.98192	-1.13308	0.0677549	8.88383e-63	0.0201109	rs7208990	chr17:36002429:C:G	intron
seq.18289.16	seq.18289.16_17_35453633_36162903	chr17:36010371:C:T	cis	17	36002519	T	A	0.970958	0.980147	-1.13428	0.0678778	1.09597e-62	0.0190733	rs7213890	chr17:36002519:T:A	intron
seq.18289.16	seq.18289.16_17_35453633_36162903	chr17:36010371:C:T	cis	17	36002615	T	A	0.970958	0.980147	-1.13428	0.0678778	1.09597e-62	0.0190733	rs7214040	chr17:36002615:T:A	intron
seq.18289.16	seq.18289.16_17_35453633_36162903	chr17:36010371:C:T	cis	17	36003366	G	A	0.970904	0.98194	-1.13306	0.0677542	8.89406e-63	0.0200948	rs78834229	chr17:36003366:G:A	intron
seq.18289.16	seq.18289.16_17_35453633_36162903	chr17:36010371:C:T	cis	17	36003635	A	T	0.970906	0.981885	-1.13316	0.0677588	8.84097e-63	0.0201557	rs76144420	chr17:36003635:A:T	intron
seq.18289.16	seq.18289.16_17_35453633_36162903	chr17:36010371:C:T	cis	17	36003944	C	T	0.972553	0.985717	-1.13778	0.0694823	2.8774e-60	0.0217422	rs75456429	chr17:36003944:C:T	intron
seq.18289.16	seq.18289.16_17_35453633_36162903	chr17:36010371:C:T	cis	17	36003958	GAGTT	G	0.971016	0.980151	-1.13554	0.0679204	9.57414e-63	0.0236267	rs111983437	chr17:36003958:GAGTT:G	intron
seq.18289.16	seq.18289.16_17_35453633_36162903	chr17:36010371:C:T	cis	17	36004002	A	G	0.970916	0.981895	-1.13303	0.0677691	9.53894e-63	0.0204799	rs73990617	chr17:36004002:A:G	intron
seq.18289.16	seq.18289.16_17_35453633_36162903	chr17:36010371:C:T	cis	17	36004041	C	T	0.970916	0.981895	-1.13303	0.0677691	9.53894e-63	0.0204799	rs73990618	chr17:36004041:C:T	intron
seq.18289.16	seq.18289.16_17_35453633_36162903	chr17:36010371:C:T	cis	17	36004630	T	C	0.972531	0.984725	-1.13871	0.0694942	2.42103e-60	0.0221796	rs79725767	chr17:36004630:T:C	intron
seq.18289.16	seq.18289.16_17_35453633_36162903	chr17:36010371:C:T	cis	17	36004691	A	G	0.970894	0.980959	-1.13391	0.0677804	8.02786e-63	0.0208442	rs7221040	chr17:36004691:A:G	intron
seq.18289.16	seq.18289.16_17_35453633_36162903	chr17:36010371:C:T	cis	17	36004964	T	C	0.972526	0.984703	-1.13866	0.0694891	2.39994e-60	0.0221321	rs76063420	chr17:36004964:T:C	intron
seq.18289.16	seq.18289.16_17_35453633_36162903	chr17:36010371:C:T	cis	17	36005851	G	T	0.970888	0.980957	-1.13385	0.0677746	7.96343e-63	0.0208179	rs113297216	chr17:36005851:G:T	intron
seq.18289.16	seq.18289.16_17_35453633_36162903	chr17:36010371:C:T	cis	17	36006617	C	T	0.97096	0.97983	-1.13766	0.067896	5.12507e-63	0.0235118	rs77550805	chr17:36006617:C:T	intron
seq.18289.16	seq.18289.16_17_35453633_36162903	chr17:36010371:C:T	cis	17	36006632	C	A	0.971001	0.9829	-1.12437	0.0678324	1.0452e-61	0.0338457	rs76910545	chr17:36006632:C:A	intron
seq.18289.16	seq.18289.16_17_35453633_36162903	chr17:36010371:C:T	cis	17	36006835	T	G	0.971403	0.976218	-1.13361	0.0684941	1.58672e-61	0.0241049	rs9916758	chr17:36006835:T:G	intron
seq.18289.16	seq.18289.16_17_35453633_36162903	chr17:36010371:C:T	cis	17	36006882	G	A	0.971403	0.976218	-1.13361	0.0684941	1.58672e-61	0.0241049	rs9908563	chr17:36006882:G:A	intron
seq.18289.16	seq.18289.16_17_35453633_36162903	chr17:36010371:C:T	cis	17	36006986	C	T	0.971403	0.976218	-1.13361	0.0684941	1.58672e-61	0.0241049	rs9748167	chr17:36006986:C:T	intron
seq.18289.16	seq.18289.16_17_35453633_36162903	chr17:36010371:C:T	cis	17	36007062	T	C	0.971403	0.976218	-1.13361	0.0684941	1.58672e-61	0.0241049	rs9747255	chr17:36007062:T:C	intron
seq.18289.16	seq.18289.16_17_35453633_36162903	chr17:36010371:C:T	cis	17	36007099	G	T	0.971403	0.976218	-1.13361	0.0684941	1.58672e-61	0.0241049	rs9914494	chr17:36007099:G:T	intron
seq.18289.16	seq.18289.16_17_35453633_36162903	chr17:36010371:C:T	cis	17	36007212	A	G	0.971403	0.976218	-1.13361	0.0684941	1.58672e-61	0.0241049	rs7217257	chr17:36007212:A:G	intron
seq.18289.16	seq.18289.16_17_35453633_36162903	chr17:36010371:C:T	cis	17	36007407	T	C	0.971403	0.976218	-1.13361	0.0684941	1.58672e-61	0.0241049	rs7221769	chr17:36007407:T:C	intron
seq.18289.16	seq.18289.16_17_35453633_36162903	chr17:36010371:C:T	cis	17	36007697	T	C	0.971138	0.976884	-1.13329	0.0681616	4.47301e-62	0.0265763	rs2702954	chr17:36007697:T:C	intron
seq.18289.16	seq.18289.16_17_35453633_36162903	chr17:36010371:C:T	cis	17	36008126	C	T	0.970784	0.985047	-1.12457	0.0675078	2.63148e-62	0.0379906	rs2687497	chr17:36008126:C:T	intron
seq.18289.16	seq.18289.16_17_35453633_36162903	chr17:36010371:C:T	cis	17	36008471	C	G	0.970784	0.985047	-1.12457	0.0675078	2.63148e-62	0.0379906	rs1734961	chr17:36008471:C:G	intron
seq.18289.16	seq.18289.16_17_35453633_36162903	chr17:36010371:C:T	cis	17	36009014	C	G	0.970785	0.985107	-1.12454	0.0675068	2.63633e-62	0.0381044	rs1719194	chr17:36009014:C:G	intron
seq.18289.16	seq.18289.16_17_35453633_36162903	chr17:36010371:C:T	cis	17	36009308	G	A	0.970787	0.985413	-1.12415	0.0674987	2.8119e-62	0.0381733	rs1734960	chr17:36009308:G:A	intron
seq.18289.16	seq.18289.16_17_35453633_36162903	chr17:36010371:C:T	cis	17	36009470	G	A	0.970482	0.980879	-1.12189	0.0673184	2.33722e-62	0.035331	rs1734959	chr17:36009470:G:A	intron
seq.18289.16	seq.18289.16_17_35453633_36162903	chr17:36010371:C:T	cis	17	36009521	A	G	0.9708	0.986286	-1.12377	0.0674831	2.89868e-62	0.0381918	rs1734958	chr17:36009521:A:G	intron
seq.18289.16	seq.18289.16_17_35453633_36162903	chr17:36010371:C:T	cis	17	36009593	T	C	0.972618	0.985477	-1.13113	0.0695738	1.96246e-59	0.0388656	rs76141508	chr17:36009593:T:C	intron
seq.18289.16	seq.18289.16_17_35453633_36162903	chr17:36010371:C:T	cis	17	36009727	A	T	0.970831	0.987245	-1.12321	0.0674833	3.32736e-62	0.0371142	rs1608205	chr17:36009727:A:T	intron
seq.18289.16	seq.18289.16_17_35453633_36162903	chr17:36010371:C:T	cis	17	36009796	A	G	0.97053	0.993768	-1.11131	0.0669271	6.43428e-62	0.0358686	rs1608206	chr17:36009796:A:G	intron
seq.18289.16	seq.18289.16_17_35453633_36162903	chr17:36010371:C:T	cis	17	36009836	C	T	0.970905	0.985842	-1.1256	0.0676168	3.19227e-62	0.0370998	rs1719197	chr17:36009836:C:T	intron
seq.18289.16	seq.18289.16_17_35453633_36162903	chr17:36010371:C:T	cis	17	36010371	C	T	0.970816	0.982569	-1.12602	0.0676303	3.04719e-62	0.03988	rs1734957	chr17:36010371:C:T	non_coding_transcript_exon
seq.18289.16	seq.18289.16_17_35453633_36162903	chr17:36010371:C:T	cis	17	36010432	G	T	0.970815	0.982575	-1.12601	0.0676295	3.04369e-62	0.0398799	rs1734956	chr17:36010432:G:T	non_coding_transcript_exon
seq.18289.16	seq.18289.16_17_35453633_36162903	chr17:36010371:C:T	cis	17	36010450	C	T	0.970815	0.982575	-1.12601	0.0676295	3.04369e-62	0.0398799	rs1734955	chr17:36010450:C:T	non_coding_transcript_exon
seq.18289.16	seq.18289.16_17_35453633_36162903	chr17:36010371:C:T	cis	17	36010675	T	C	0.970816	0.982569	-1.12602	0.0676303	3.04719e-62	0.03988	rs1719198	chr17:36010675:T:C	non_coding_transcript_exon
seq.18289.16	seq.18289.16_17_35453633_36162903	chr17:36010371:C:T	cis	17	36010848	G	C	0.970816	0.982569	-1.12602	0.0676303	3.04719e-62	0.03988	rs1734954	chr17:36010848:G:C	non_coding_transcript_exon
seq.18289.16	seq.18289.16_17_35453633_36162903	chr17:36010371:C:T	cis	17	36010923	T	A	0.970816	0.982569	-1.12602	0.0676303	3.04719e-62	0.03988	rs1624860	chr17:36010923:T:A	non_coding_transcript_exon
seq.18289.16	seq.18289.16_17_35453633_36162903	chr17:36010371:C:T	cis	17	36010957	A	G	0.970816	0.982569	-1.12602	0.0676303	3.04719e-62	0.03988	rs1719199	chr17:36010957:A:G	non_coding_transcript_exon
seq.18289.16	seq.18289.16_17_35453633_36162903	chr17:36010371:C:T	cis	17	36011038	A	G	0.970812	0.982437	-1.12619	0.0676305	2.92213e-62	0.039845	rs1719200	chr17:36011038:A:G	non_coding_transcript_exon
seq.18289.16	seq.18289.16_17_35453633_36162903	chr17:36010371:C:T	cis	17	36012898	C	T	0.973447	0.977108	-1.15695	0.0708727	6.61912e-60	0.031734	rs78447961	chr17:36012898:C:T	intergenic
seq.18289.16	seq.18289.16_17_35453633_36162903	chr17:36010371:C:T	cis	17	36014358	A	G	0.972182	0.963072	-1.10307	0.0698468	3.4906e-56	0.0256411	rs61737011	chr17:36014358:A:G	synonymous
seq.18289.16	seq.18289.16_17_35453633_36162903	chr17:36010371:C:T	cis	17	36014473	ATCC	A	0.972248	0.964615	-1.10359	0.0698701	3.37831e-56	0.0262093	rs145880426	chr17:36014473:ATCC:A	intron
seq.18289.16	seq.18289.16_17_35453633_36162903	chr17:36010371:C:T	cis	17	36014961	T	C	0.970779	0.948507	-1.05228	0.0687273	6.45506e-53	0.0296046	rs57790696	chr17:36014961:T:C	intron
seq.18289.16	seq.18289.16_17_35453633_36162903	chr17:36010371:C:T	cis	17	36017185	T	C	0.972197	0.95888	-1.10545	0.0700093	3.63915e-56	0.0254238	rs117321474	chr17:36017185:T:C	intron
seq.18289.16	seq.18289.16_17_35453633_36162903	chr17:36010371:C:T	cis	17	36017282	A	G	0.972027	0.957301	-1.10661	0.0698917	1.83569e-56	0.0206728	rs117105849	chr17:36017282:A:G	intron
seq.18289.16	seq.18289.16_17_35453633_36162903	chr17:36010371:C:T	cis	17	36017925	G	A	0.972195	0.958846	-1.10543	0.0700081	3.64334e-56	0.0253499	rs2072667	chr17:36017925:G:A	5_prime_utr
seq.18289.16	seq.18289.16_17_35453633_36162903	chr17:36010371:C:T	cis	17	36018750	G	C	0.972194	0.958935	-1.1054	0.0700044	3.6241e-56	0.025418	rs77682813	chr17:36018750:G:C	regulatory_region
seq.18295.102	seq.18295.102_9_36908050_37800935	chr9:37429750:G:A	cis	9	37429750	G	A	0.990511	0.989889	1.3366	0.114092	1.06586e-31	1	rs200106110	chr9:37429750:G:A	missense
seq.18299.13	seq.18299.13_1_223479857_224205734	chr1:223755834:C:G	trans	1	223755834	C	G	0.74843	0.984256	0.293045	0.0256037	2.47799e-30	0.992594	rs1556780	chr1:223755834:C:G	intron
seq.18299.13	seq.18299.13_11_64971397_65386230	chr11:65180806:A:C	trans	11	65176711	A	G	0.705953	0.97423	-0.198187	0.0245363	6.62064e-16	0.128938	rs7933509	chr11:65176711:A:G	intergenic
seq.18299.13	seq.18299.13_11_64971397_65386230	chr11:65180806:A:C	trans	11	65177494	G	A	0.706073	0.988883	-0.195896	0.0243648	8.97429e-16	0.132086	rs6591178	chr11:65177494:G:A	intergenic
seq.18299.13	seq.18299.13_11_64971397_65386230	chr11:65180806:A:C	trans	11	65179769	T	C	0.705808	0.988553	-0.195607	0.0243677	9.96093e-16	0.13225	rs12800339	chr11:65179769:T:C	intron
seq.18299.13	seq.18299.13_11_64971397_65386230	chr11:65180806:A:C	trans	11	65179808	A	C	0.705889	0.988866	-0.195601	0.0243635	9.86961e-16	0.132185	rs34281454	chr11:65179808:A:C	intron
seq.18299.13	seq.18299.13_11_64971397_65386230	chr11:65180806:A:C	trans	11	65180806	A	C	0.705962	0.989268	-0.196694	0.0243652	6.87385e-16	0.145397	rs3953797	chr11:65180806:A:C	intron
seq.18299.13	seq.18299.13_11_64971397_65386230	chr11:65180806:A:C	trans	11	65181084	A	G	0.70613	0.989228	-0.196573	0.0243694	7.24102e-16	0.142281	rs12422027	chr11:65181084:A:G	splice_polypyrimidine_tract
seq.18299.13	seq.18299.13_11_64971397_65386230	chr11:65180806:A:C	trans	11	65182227	C	T	0.787082	0.866261	-0.219662	0.028918	3.05281e-14	0.0782962	rs12419664	chr11:65182227:C:T	5_prime_utr
seq.18299.13	seq.18299.13_11_64971397_65386230	chr11:65180806:A:C	trans	11	65183372	A	T	0.706693	0.990376	-0.195528	0.0243487	9.72299e-16	0.141669	rs2277307	chr11:65183372:A:T	5_prime_utr
seq.18299.13	seq.18299.13_11_64971397_65386230	chr11:65180806:A:C	trans	11	65183499	C	T	0.704674	0.999944	-0.194245	0.0241878	9.6917e-16	0.139317	rs17583	chr11:65183499:C:T	synonymous
seq.18299.13	seq.18299.13_11_64971397_65386230	chr11:65180806:A:C	trans	11	65184368	C	T	0.704665	0.999998	-0.194248	0.024186	9.63607e-16	0.139294	rs17886894	chr11:65184368:C:T	intron
seq.18299.13	seq.18299.13_11_64971397_65386230	chr11:65180806:A:C	trans	11	65186582	C	T	0.704312	0.999691	-0.193684	0.0241941	1.19069e-15	0.134064	rs3825072	chr11:65186582:C:T	intron
seq.18299.13	seq.18299.13_11_64971397_65386230	chr11:65180806:A:C	trans	11	65200715	A	G	0.721825	0.979416	-0.200009	0.0247919	7.17629e-16	0.128757	rs58858596	chr11:65200715:A:G	intron
seq.18299.13	seq.18299.13_11_64971397_65386230	chr11:65180806:A:C	trans	11	65201579	G	A	0.721822	0.9794	-0.200009	0.024792	7.17464e-16	0.128666	rs34007842	chr11:65201579:G:A	intron
seq.18299.13	seq.18299.13_11_64971397_65386230	chr11:65180806:A:C	trans	11	65212377	A	G	0.72516	0.979728	-0.19463	0.0247798	4.01698e-15	0.0945645	rs12416930	chr11:65212377:A:G	intergenic
seq.18299.13	seq.18299.13_11_64971397_65386230	chr11:65180806:A:C	trans	11	65212955	A	G	0.723313	0.981977	-0.19127	0.0247267	1.0311e-14	0.077217	rs12417272	chr11:65212955:A:G	intergenic
seq.18299.13	seq.18299.13_3_186643018_186776151	chr3:186727263:T:G	trans	3	186727263	T	G	0.825912	0.9973	0.248888	0.0288183	5.79696e-18	0.462298	rs2304456	chr3:186727263:T:G	missense
seq.18299.13	seq.18299.13_3_186643018_186776151	chr3:186727263:T:G	trans	3	186731333	A	G	0.829164	0.968386	0.253137	0.029475	8.8369e-18	0.268197	rs5030044	chr3:186731333:A:G	intron
seq.18299.13	seq.18299.13_3_186643018_186776151	chr3:186727263:T:G	trans	3	186733074	T	C	0.829198	0.968093	0.253173	0.0294841	8.94746e-18	0.263167	rs5030049	chr3:186733074:T:C	intron
seq.18299.13	seq.18299.13_3_186643018_186776151	chr3:186742138:T:C	trans	3	186736391	A	C	0.70446	0.999595	-0.191338	0.0237209	7.25103e-16	0.125456	rs5030062	chr3:186736391:A:C	intron
seq.18299.13	seq.18299.13_3_186643018_186776151	chr3:186742138:T:C	trans	3	186740533	C	T	0.751871	0.966519	-0.198078	0.0255413	8.82064e-15	0.173946	rs3856930	chr3:186740533:C:T	intron
seq.18299.13	seq.18299.13_3_186643018_186776151	chr3:186742138:T:C	trans	3	186741121	G	A	0.704124	0.982256	-0.212244	0.0239657	8.28133e-19	0.131949	rs5030081	chr3:186741121:G:A	intron
seq.18299.13	seq.18299.13_3_186643018_186776151	chr3:186742138:T:C	trans	3	186741160	A	G	0.704124	0.982256	-0.212244	0.0239657	8.28133e-19	0.131949	rs5030082	chr3:186741160:A:G	intron
seq.18299.13	seq.18299.13_3_186643018_186776151	chr3:186742138:T:C	trans	3	186741438	A	G	0.700233	0.999913	-0.210495	0.0236548	5.65458e-19	0.1799	rs698078	chr3:186741438:A:G	intron
seq.18299.13	seq.18299.13_3_186643018_186776151	chr3:186742138:T:C	trans	3	186742138	T	C	0.699664	0.999517	-0.211798	0.0236412	3.28095e-19	0.246888	rs710446	chr3:186742138:T:C	missense
seq.18301.10	seq.18301.10_10_7663597_8038849	chr10:7727843:A:C	trans	10	7712215	G	A	0.994539	0.911444	-1.75502	0.150214	1.5481e-31	0.0289967	rs58097234	chr10:7712215:G:A	intron
seq.18301.10	seq.18301.10_10_7663597_8038849	chr10:7727843:A:C	trans	10	7714224	T	G	0.994538	0.911279	-1.75506	0.150215	1.54525e-31	0.0293182	rs113497810	chr10:7714224:T:G	intron
seq.18301.10	seq.18301.10_10_7663597_8038849	chr10:7727843:A:C	trans	10	7722270	A	G	0.994493	0.954338	-1.70875	0.14617	1.43219e-31	0.0397395	rs6602268	chr10:7722270:A:G	intron
seq.18301.10	seq.18301.10_10_7663597_8038849	chr10:7727843:A:C	trans	10	7724413	A	G	0.994492	0.954515	-1.70843	0.146144	1.43285e-31	0.0399289	rs113718938	chr10:7724413:A:G	intron
seq.18301.10	seq.18301.10_10_7663597_8038849	chr10:7727843:A:C	trans	10	7724618	G	A	0.994492	0.954515	-1.70843	0.146144	1.43285e-31	0.0399289	rs80167373	chr10:7724618:G:A	intron
seq.18301.10	seq.18301.10_10_7663597_8038849	chr10:7727843:A:C	trans	10	7725046	GA	G	0.994492	0.954515	-1.70843	0.146144	1.43285e-31	0.0399289	rs145777011	chr10:7725046:GA:G	intron
seq.18301.10	seq.18301.10_10_7663597_8038849	chr10:7727843:A:C	trans	10	7725195	A	C	0.994492	0.954515	-1.70843	0.146144	1.43285e-31	0.0399289	rs7068351	chr10:7725195:A:C	intron
seq.18301.10	seq.18301.10_10_7663597_8038849	chr10:7727843:A:C	trans	10	7725307	G	A	0.994492	0.954582	-1.7086	0.146145	1.41514e-31	0.0404645	rs7084026	chr10:7725307:G:A	intron
seq.18301.10	seq.18301.10_10_7663597_8038849	chr10:7727843:A:C	trans	10	7726258	G	T	0.994632	0.955897	-1.73556	0.147898	8.44501e-32	0.0462854	rs7912641	chr10:7726258:G:T	intron
seq.18301.10	seq.18301.10_10_7663597_8038849	chr10:7727843:A:C	trans	10	7726393	C	T	0.994632	0.955897	-1.73556	0.147898	8.44501e-32	0.0462854	rs7913729	chr10:7726393:C:T	intron
seq.18301.10	seq.18301.10_10_7663597_8038849	chr10:7727843:A:C	trans	10	7727843	A	C	0.994919	0.972167	-1.79057	0.150723	1.50661e-32	0.181961	rs41290289	chr10:7727843:A:C	intron
seq.18301.10	seq.18301.10_10_7663597_8038849	chr10:7727843:A:C	trans	10	7728753	T	C	0.99468	0.961654	-1.74308	0.14811	5.64807e-32	0.0604171	rs7087317	chr10:7728753:T:C	intron
seq.18301.10	seq.18301.10_10_7663597_8038849	chr10:7727843:A:C	trans	10	7730072	A	G	0.99485	0.988003	-1.7615	0.1485	1.86595e-32	0.106128	rs35524242	chr10:7730072:A:G	missense
seq.18301.10	seq.18301.10_10_7663597_8038849	chr10:7727843:A:C	trans	10	7732395	C	G	0.994814	0.996985	-1.7474	0.14732	1.88191e-32	0.10843	rs7084817	chr10:7732395:C:G	missense
seq.18301.10	seq.18301.10_10_7663597_8038849	chr10:7727843:A:C	trans	10	7732765	T	C	0.994679	0.960739	-1.76104	0.148175	1.41873e-32	0.116608	rs12257143	chr10:7732765:T:C	intron
seq.18301.10	seq.18301.10_6_25028577_33538736	chr6:29881729:C:T	trans	6	29862074	C	T	0.829854	0.999335	-0.581015	0.0290994	1.07523e-88	0.0193165	rs56026100	chr6:29862074:C:T	intron
seq.18301.10	seq.18301.10_6_25028577_33538736	chr6:29881729:C:T	trans	6	29862268	A	C	0.829854	0.999335	-0.581015	0.0290994	1.07523e-88	0.0193165	rs72845990	chr6:29862268:A:C	intron
seq.18301.10	seq.18301.10_6_25028577_33538736	chr6:29881729:C:T	trans	6	29862436	C	T	0.829867	0.999292	-0.581028	0.0291003	1.07969e-88	0.0192734	rs58993253	chr6:29862436:C:T	intron
seq.18301.10	seq.18301.10_6_25028577_33538736	chr6:29881729:C:T	trans	6	29862774	A	G	0.82987	0.999283	-0.58103	0.0291005	1.08094e-88	0.0192568	rs72845994	chr6:29862774:A:G	intron
seq.18301.10	seq.18301.10_6_25028577_33538736	chr6:29881729:C:T	trans	6	29864342	T	C	0.829886	0.999251	-0.581033	0.0291013	1.09069e-88	0.0190854	rs73725442	chr6:29864342:T:C	intron
seq.18301.10	seq.18301.10_6_25028577_33538736	chr6:29881729:C:T	trans	6	29864505	G	A	0.829943	0.999414	-0.580914	0.0291	1.16332e-88	0.0173638	rs72848609	chr6:29864505:G:A	intron
seq.18301.10	seq.18301.10_6_25028577_33538736	chr6:29881729:C:T	trans	6	29864630	A	T	0.829942	0.999425	-0.58092	0.0290998	1.15505e-88	0.0174714	rs73725445	chr6:29864630:A:T	intron
seq.18301.10	seq.18301.10_6_25028577_33538736	chr6:29881729:C:T	trans	6	29865340	G	A	0.829954	0.999526	-0.580862	0.0290986	1.18277e-88	0.0167688	rs112944494	chr6:29865340:G:A	intron
seq.18301.10	seq.18301.10_6_25028577_33538736	chr6:29881729:C:T	trans	6	29866996	C	T	0.829324	0.99952	-0.579336	0.0290565	1.89714e-88	0.00738141	rs72848632	chr6:29866996:C:T	intron
seq.18301.10	seq.18301.10_6_25028577_33538736	chr6:29881729:C:T	trans	6	29867533	G	T	0.829953	0.999529	-0.580858	0.0290984	1.18277e-88	0.0168999	rs3869056	chr6:29867533:G:T	intron
seq.18301.10	seq.18301.10_6_25028577_33538736	chr6:29881729:C:T	trans	6	29868163	G	A	0.829951	0.99954	-0.580853	0.0290981	1.18141e-88	0.0168212	rs72848640	chr6:29868163:G:A	intron
seq.18301.10	seq.18301.10_6_25028577_33538736	chr6:29881729:C:T	trans	6	29868575	A	T	0.829953	0.999533	-0.580845	0.0290983	1.19124e-88	0.0166738	rs72848649	chr6:29868575:A:T	intron
seq.18301.10	seq.18301.10_6_25028577_33538736	chr6:29881729:C:T	trans	6	29868590	G	A	0.829952	0.99954	-0.580843	0.0290981	1.19042e-88	0.0166709	rs72848650	chr6:29868590:G:A	intron
seq.18301.10	seq.18301.10_6_25028577_33538736	chr6:29881729:C:T	trans	6	29868694	T	C	0.829817	0.998762	-0.58093	0.0291045	1.22377e-88	0.0149088	rs72848652	chr6:29868694:T:C	intron
seq.18301.10	seq.18301.10_6_25028577_33538736	chr6:29881729:C:T	trans	6	29868825	C	T	0.832921	0.999146	-0.584564	0.0292611	8.64769e-89	0.00756475	rs72848653	chr6:29868825:C:T	intron
seq.18301.10	seq.18301.10_6_25028577_33538736	chr6:29881729:C:T	trans	6	29868855	C	T	0.830129	0.998288	-0.581473	0.0291278	1.16065e-88	0.0166458	rs72848654	chr6:29868855:C:T	intron
seq.18301.10	seq.18301.10_6_25028577_33538736	chr6:29881729:C:T	trans	6	29869091	G	A	0.829956	0.999512	-0.58087	0.0290992	1.18468e-88	0.0168023	rs72848658	chr6:29869091:G:A	intron
seq.18301.10	seq.18301.10_6_25028577_33538736	chr6:29881729:C:T	trans	6	29869093	A	T	0.829952	0.999536	-0.580848	0.0290983	1.18878e-88	0.0167093	rs72848659	chr6:29869093:A:T	intron
seq.18301.10	seq.18301.10_6_25028577_33538736	chr6:29881729:C:T	trans	6	29869742	AG	A	0.829954	0.999526	-0.580857	0.0290984	1.18359e-88	0.0167629	rs59615377	chr6:29869742:AG:A	intron
seq.18301.10	seq.18301.10_6_25028577_33538736	chr6:29881729:C:T	trans	6	29869986	A	T	0.829953	0.999533	-0.580846	0.0290984	1.19179e-88	0.0166549	rs61244561	chr6:29869986:A:T	intron
seq.18301.10	seq.18301.10_6_25028577_33538736	chr6:29881729:C:T	trans	6	29870117	C	T	0.829957	0.999505	-0.580859	0.0290989	1.18987e-88	0.0166562	rs59387409	chr6:29870117:C:T	intron
seq.18301.10	seq.18301.10_6_25028577_33538736	chr6:29881729:C:T	trans	6	29870402	C	A	0.830029	0.999117	-0.580856	0.0291079	1.34865e-88	0.0113184	rs72838605	chr6:29870402:C:A	intron
seq.18301.10	seq.18301.10_6_25028577_33538736	chr6:29881729:C:T	trans	6	29870558	A	G	0.82995	0.999529	-0.58084	0.0290983	1.19481e-88	0.016544	rs72838606	chr6:29870558:A:G	intron
seq.18301.10	seq.18301.10_6_25028577_33538736	chr6:29881729:C:T	trans	6	29870652	G	C	0.829974	0.999383	-0.580922	0.0291018	1.18577e-88	0.0166337	rs72838607	chr6:29870652:G:C	intron
seq.18301.10	seq.18301.10_6_25028577_33538736	chr6:29881729:C:T	trans	6	29870873	A	G	0.829981	0.999334	-0.580949	0.0291028	1.18059e-88	0.0167352	rs28590416	chr6:29870873:A:G	intron
seq.18301.10	seq.18301.10_6_25028577_33538736	chr6:29881729:C:T	trans	6	29871707	C	T	0.829951	0.999533	-0.580846	0.0290981	1.18768e-88	0.0167084	rs116743579	chr6:29871707:C:T	intron
seq.18301.10	seq.18301.10_6_25028577_33538736	chr6:29881729:C:T	trans	6	29871820	G	T	0.829384	0.996848	-0.57901	0.0290829	3.40251e-88	0.00402831	rs75860257	chr6:29871820:G:T	intron
seq.18301.10	seq.18301.10_6_25028577_33538736	chr6:29881729:C:T	trans	6	29872708	C	T	0.832914	0.999125	-0.584598	0.0292611	8.44112e-89	0.00787869	rs76730244	chr6:29872708:C:T	intron
seq.18301.10	seq.18301.10_6_25028577_33538736	chr6:29881729:C:T	trans	6	29873033	T	C	0.829952	0.99954	-0.580843	0.0290981	1.19042e-88	0.0166709	rs72838623	chr6:29873033:T:C	intron
seq.18301.10	seq.18301.10_6_25028577_33538736	chr6:29881729:C:T	trans	6	29873320	T	A	0.829952	0.99954	-0.580843	0.0290981	1.19042e-88	0.0166709	rs60788372	chr6:29873320:T:A	intron
seq.18301.10	seq.18301.10_6_25028577_33538736	chr6:29881729:C:T	trans	6	29873326	A	G	0.829952	0.99954	-0.580843	0.0290981	1.19042e-88	0.0166709	rs60562637	chr6:29873326:A:G	intron
seq.18301.10	seq.18301.10_6_25028577_33538736	chr6:29881729:C:T	trans	6	29873344	G	A	0.832903	0.999209	-0.58456	0.0292592	8.44306e-89	0.00780747	rs72838626	chr6:29873344:G:A	intron
seq.18301.10	seq.18301.10_6_25028577_33538736	chr6:29881729:C:T	trans	6	29873553	G	A	0.832904	0.999202	-0.584562	0.0292594	8.45279e-89	0.00777966	rs114262395	chr6:29873553:G:A	intron
seq.18301.10	seq.18301.10_6_25028577_33538736	chr6:29881729:C:T	trans	6	29874796	T	C	0.829967	0.999432	-0.580905	0.029101	1.18631e-88	0.0167033	rs72838635	chr6:29874796:T:C	intron
seq.18301.10	seq.18301.10_6_25028577_33538736	chr6:29881729:C:T	trans	6	29874920	A	C	0.829993	0.99925	-0.580995	0.0291051	1.18059e-88	0.016758	rs60562052	chr6:29874920:A:C	intron
seq.18301.10	seq.18301.10_6_25028577_33538736	chr6:29881729:C:T	trans	6	29875299	G	A	0.829974	0.999395	-0.580859	0.0291009	1.22208e-88	0.0166454	rs72838640	chr6:29875299:G:A	intron
seq.18301.10	seq.18301.10_6_25028577_33538736	chr6:29881729:C:T	trans	6	29875613	A	G	0.829887	1	-0.580701	0.0290869	1.12564e-88	0.0178905	rs72838643	chr6:29875613:A:G	intron
seq.18301.10	seq.18301.10_6_25028577_33538736	chr6:29881729:C:T	trans	6	29881729	C	T	0.829852	0.999354	-0.581487	0.0290964	7.46105e-89	0.0372242	rs75029704	chr6:29881729:C:T	intron
seq.18301.10	seq.18301.10_6_25028577_33538736	chr6:29881729:C:T	trans	6	29881799	A	G	0.829984	0.999319	-0.581025	0.0291028	1.11995e-88	0.0184332	rs75574103	chr6:29881799:A:G	intron
seq.18301.10	seq.18301.10_6_25028577_33538736	chr6:29881729:C:T	trans	6	29882225	T	C	0.829984	0.999322	-0.581012	0.0291027	1.12772e-88	0.0181194	rs61580452	chr6:29882225:T:C	intron
seq.18301.10	seq.18301.10_6_25028577_33538736	chr6:29881729:C:T	trans	6	29882354	G	C	0.829986	0.999309	-0.581019	0.029103	1.12746e-88	0.0182922	rs72838653	chr6:29882354:G:C	intron
seq.18301.10	seq.18301.10_6_25028577_33538736	chr6:29881729:C:T	trans	6	29882857	T	C	0.829979	0.999354	-0.581009	0.0291021	1.12099e-88	0.0184434	rs78334780	chr6:29882857:T:C	intron
seq.18301.10	seq.18301.10_6_25028577_33538736	chr6:29881729:C:T	trans	6	29882870	CAA	C	0.82998	0.999347	-0.58101	0.0291022	1.12176e-88	0.0183602	rs200826775	chr6:29882870:CAA:C	intron
seq.18301.10	seq.18301.10_6_25028577_33538736	chr6:29881729:C:T	trans	6	29882876	T	C	0.829979	0.999357	-0.581005	0.029102	1.12305e-88	0.0183513	rs200731326	chr6:29882876:T:C	intron
seq.18301.10	seq.18301.10_6_25028577_33538736	chr6:29881729:C:T	trans	6	29883077	C	A	0.830003	0.999186	-0.5811	0.0291063	1.11532e-88	0.0183693	rs113071675	chr6:29883077:C:A	intron
seq.18301.10	seq.18301.10_6_25028577_33538736	chr6:29881729:C:T	trans	6	29938712	T	C	0.829889	0.998121	-0.579813	0.0291196	3.24041e-88	0.00362149	rs3873275	chr6:29938712:T:C	intergenic
seq.18301.10	seq.18301.10_6_25028577_33538736	chr6:29881729:C:T	trans	6	29939520	A	G	0.829835	0.998451	-0.579627	0.0291117	3.30141e-88	0.00378937	rs77653841	chr6:29939520:A:G	intergenic
seq.18301.10	seq.18301.10_6_25028577_33538736	chr6:29881729:C:T	trans	6	29940333	G	A	0.829835	0.998451	-0.579627	0.0291117	3.30141e-88	0.00378937	rs73725527	chr6:29940333:G:A	intergenic
seq.18301.10	seq.18301.10_6_25028577_33538736	chr6:29881729:C:T	trans	6	29940378	G	A	0.829839	0.998423	-0.579651	0.0291122	3.2719e-88	0.00385672	rs144269407	chr6:29940378:G:A	intergenic
seq.18301.10	seq.18301.10_6_25028577_33538736	chr6:29881729:C:T	trans	6	29941115	G	A	0.829848	0.99827	-0.579714	0.0291155	3.27869e-88	0.00381832	rs79761237	chr6:29941115:G:A	regulatory_region
seq.18301.10	seq.18301.10_6_25028577_33538736	chr6:29881729:C:T	trans	6	29942222	C	T	0.829832	0.998461	-0.579582	0.0291114	3.39469e-88	0.00363769	rs35158227	chr6:29942222:C:T	intron
seq.18301.10	seq.18301.10_6_25028577_33538736	chr6:29881729:C:T	trans	6	29943768	G	A	0.831219	0.993433	-0.584011	0.0292772	1.57072e-88	0.0048469	rs76475517	chr6:29943768:G:A	intron
seq.18301.10	seq.18301.10_6_25028577_33538736	chr6:29881729:C:T	trans	6	29944060	G	A	0.829634	1	-0.579846	0.0290772	1.77378e-88	0.00949936	rs17879578	chr6:29944060:G:A	intron
seq.18301.10	seq.18301.10_6_25028577_33538736	chr6:29881729:C:T	trans	6	29945672	C	G	0.831042	0.994156	-0.584656	0.0292591	7.89405e-89	0.0311106	rs66585529	chr6:29945672:C:G	3_prime_utr
seq.18301.10	seq.18301.10_6_25028577_33538736	chr6:29881729:C:T	trans	6	29945921	G	C	0.830595	0.995698	-0.583232	0.0291906	8.19974e-89	0.0262212	rs78841522	chr6:29945921:G:C	regulatory_region
seq.18301.10	seq.18301.10_6_25028577_33538736	chr6:29881729:C:T	trans	6	29946047	T	C	0.829795	0.991809	-0.583658	0.0292027	7.23269e-89	0.0206451	rs75405407	chr6:29946047:T:C	intergenic
seq.18301.10	seq.18301.10_6_25028577_33538736	chr6:29881729:C:T	trans	6	29946053	C	T	0.830022	0.997264	-0.580418	0.0291395	2.80802e-88	0.00409469	rs35493521	chr6:29946053:C:T	intergenic
seq.18301.10	seq.18301.10_6_25028577_33538736	chr6:29881729:C:T	trans	6	29946287	C	T	0.830125	0.988998	-0.585276	0.0292795	6.83282e-89	0.0204182	rs36048260	chr6:29946287:C:T	intergenic
seq.18301.10	seq.18301.10_6_25028577_33538736	chr6:29881729:C:T	trans	6	29946310	G	A	0.82983	0.998472	-0.579575	0.0291112	3.40017e-88	0.00358124	rs72841756	chr6:29946310:G:A	intergenic
seq.18301.10	seq.18301.10_6_25028577_33538736	chr6:29881729:C:T	trans	6	29946701	C	A	0.830512	0.993938	-0.583224	0.0292129	1.11866e-88	0.0144253	rs17179508	chr6:29946701:C:A	intergenic
seq.18301.10	seq.18301.10_6_25028577_33538736	chr6:29881729:C:T	trans	6	29946767	C	T	0.82983	0.998472	-0.579575	0.0291112	3.40017e-88	0.00358124	rs17185910	chr6:29946767:C:T	intergenic
seq.18301.10	seq.18301.10_6_25028577_33538736	chr6:29881729:C:T	trans	6	29946776	C	T	0.82983	0.998472	-0.579575	0.0291112	3.40017e-88	0.00358124	rs17179529	chr6:29946776:C:T	intergenic
seq.18301.10	seq.18301.10_6_25028577_33538736	chr6:29881729:C:T	trans	6	29947080	G	A	0.831027	0.992316	-0.584563	0.0292711	9.9106e-89	0.0184623	rs17185985	chr6:29947080:G:A	intergenic
seq.18301.10	seq.18301.10_6_25028577_33538736	chr6:29881729:C:T	trans	6	29947414	T	C	0.82981	0.9984	-0.579543	0.0291116	3.49623e-88	0.00343148	rs73725538	chr6:29947414:T:C	intergenic
seq.18301.10	seq.18301.10_6_25028577_33538736	chr6:29881729:C:T	trans	6	29947574	G	T	0.829827	0.998435	-0.579547	0.0291119	3.49623e-88	0.00341593	rs72845119	chr6:29947574:G:T	intergenic
seq.18301.10	seq.18301.10_6_25028577_33538736	chr6:29881729:C:T	trans	6	29947626	G	A	0.829822	0.99847	-0.579525	0.029111	3.50913e-88	0.00340363	rs72845120	chr6:29947626:G:A	intergenic
seq.18301.10	seq.18301.10_6_25028577_33538736	chr6:29881729:C:T	trans	6	29947661	C	T	0.830337	0.995328	-0.5819	0.0291877	1.96381e-88	0.00973685	rs72845121	chr6:29947661:C:T	intergenic
seq.18301.10	seq.18301.10_6_25028577_33538736	chr6:29881729:C:T	trans	6	29947917	A	C	0.830146	0.995002	-0.580951	0.0291878	3.76357e-88	0.00503054	rs34591574	chr6:29947917:A:C	intergenic
seq.18301.10	seq.18301.10_6_25028577_33538736	chr6:29881729:C:T	trans	6	29948014	T	C	0.829822	0.998467	-0.579536	0.0291112	3.4914e-88	0.00341461	rs34095738	chr6:29948014:T:C	intergenic
seq.18301.10	seq.18301.10_6_25028577_33538736	chr6:29881729:C:T	trans	6	29948062	C	T	0.829845	0.998296	-0.579618	0.0291154	3.49623e-88	0.00340207	rs34016903	chr6:29948062:C:T	intergenic
seq.18301.10	seq.18301.10_6_25028577_33538736	chr6:29881729:C:T	trans	6	29948168	G	A	0.829756	0.997705	-0.579784	0.0291204	3.33887e-88	0.00358185	rs112377352	chr6:29948168:G:A	intergenic
seq.18304.19	seq.18304.19_17_27953262_28501658	chr17:28318727:C:G	trans	17	28306322	T	G	0.746366	0.905179	0.353802	0.026322	3.46338e-41	0.0175502	rs6505076	chr17:28306322:T:G	intron
seq.18304.19	seq.18304.19_17_27953262_28501658	chr17:28318727:C:G	trans	17	28318007	G	A	0.772145	0.977429	0.349762	0.0262197	1.36082e-40	0.0419648	rs75697736	chr17:28318007:G:A	tf_binding_site
seq.18304.19	seq.18304.19_17_27953262_28501658	chr17:28318727:C:G	trans	17	28318534	G	C	0.771809	0.978399	0.349452	0.026193	1.32892e-40	0.0401486	rs8081705	chr17:28318534:G:C	regulatory_region
seq.18304.19	seq.18304.19_17_27953262_28501658	chr17:28318727:C:G	trans	17	28318727	C	G	0.770625	0.988023	0.348119	0.0260217	8.12831e-41	0.0476455	rs8064654	chr17:28318727:C:G	regulatory_region
seq.18304.19	seq.18304.19_17_27953262_28501658	chr17:28318727:C:G	trans	17	28320984	C	T	0.7819	0.99444	0.35473	0.0264771	6.2431e-41	0.0108283	rs74256937	chr17:28320984:C:T	intron
seq.18304.19	seq.18304.19_17_27953262_28501658	chr17:28318727:C:G	trans	17	28321536	A	G	0.781895	0.994442	0.354705	0.0264766	6.30231e-41	0.0107892	rs58244608	chr17:28321536:A:G	intron
seq.18304.19	seq.18304.19_17_27953262_28501658	chr17:28318727:C:G	trans	17	28326181	T	C	0.781154	0.995168	0.353744	0.0264224	7.10232e-41	0.012427	rs7226182	chr17:28326181:T:C	intron
seq.18304.19	seq.18304.19_17_27953262_28501658	chr17:28318727:C:G	trans	17	28327965	A	C	0.780958	1	0.352619	0.0263537	7.88497e-41	0.00917418	rs11554038	chr17:28327965:A:C	3_prime_utr
seq.18304.19	seq.18304.19_17_27953262_28501658	chr17:28318727:C:G	trans	17	28331136	A	G	0.780956	0.999988	0.352631	0.0263537	7.84152e-41	0.00919167	rs16964224	chr17:28331136:A:G	intron
seq.18304.19	seq.18304.19_17_27953262_28501658	chr17:28318727:C:G	trans	17	28331632	G	A	0.781871	0.996207	0.354361	0.0264543	6.44911e-41	0.0105429	rs9896248	chr17:28331632:G:A	intron
seq.18304.19	seq.18304.19_17_27953262_28501658	chr17:28318727:C:G	trans	17	28337189	G	A	0.775606	0.992137	0.360556	0.0261741	3.58757e-43	0.0180814	rs3093679	chr17:28337189:G:A	intron
seq.18304.19	seq.18304.19_17_27953262_28501658	chr17:28318727:C:G	trans	17	28338473	GGAAGCCCCAGCC	G	0.775652	0.991881	0.360881	0.0261774	3.09457e-43	0.0186498	rs72418702	chr17:28338473:GGAAGCCCCAGCC:G	intron
seq.18304.19	seq.18304.19_17_27953262_28501658	chr17:28318727:C:G	trans	17	28338956	C	T	0.775611	0.992116	0.360742	0.026173	3.22626e-43	0.018432	rs3093681	chr17:28338956:C:T	intron
seq.18304.19	seq.18304.19_17_27953262_28501658	chr17:28318727:C:G	trans	17	28341534	C	T	0.775107	0.991994	0.359203	0.0261555	6.40767e-43	0.0135274	rs2234117	chr17:28341534:C:T	intron
seq.18304.19	seq.18304.19_17_27953262_28501658	chr17:28318727:C:G	trans	17	28344174	G	T	0.772308	0.995298	0.35703	0.0259204	3.64922e-43	0.00892429	rs2285409	chr17:28344174:G:T	intron
seq.18304.19	seq.18304.19_17_27953262_28501658	chr17:28318727:C:G	trans	17	28346290	A	T	0.772182	0.995299	0.356409	0.0259194	5.04894e-43	0.00790369	rs3093704	chr17:28346290:A:T	3_prime_utr
seq.18304.19	seq.18304.19_17_27953262_28501658	chr17:28318727:C:G	trans	17	28347687	C	T	0.772136	0.995085	0.356598	0.0259222	4.65479e-43	0.0081761	rs1053195	chr17:28347687:C:T	3_prime_utr
seq.18304.19	seq.18304.19_17_27953262_28501658	chr17:28318727:C:G	trans	17	28351360	T	C	0.772158	0.996309	0.356413	0.0259032	4.46992e-43	0.00819756	rs56720088	chr17:28351360:T:C	intron
seq.18304.19	seq.18304.19_17_27953262_28501658	chr17:28318727:C:G	trans	17	28357155	T	A	0.772059	0.99612	0.3576	0.0258899	2.14684e-43	0.0109088	rs9916226	chr17:28357155:T:A	intron
seq.18304.19	seq.18304.19_17_27953262_28501658	chr17:28318727:C:G	trans	17	28359195	C	T	0.770912	0.994967	0.356443	0.0258339	2.63998e-43	0.0120191	rs7210719	chr17:28359195:C:T	intron
seq.18304.19	seq.18304.19_17_27953262_28501658	chr17:28318727:C:G	trans	17	28359393	G	A	0.772754	0.999947	0.354707	0.0258359	6.78578e-43	0.0105287	rs11538927	chr17:28359393:G:A	missense
seq.18304.19	seq.18304.19_17_27953262_28501658	chr17:28318727:C:G	trans	17	28362410	G	C	0.772034	0.996374	0.357797	0.0258851	1.86466e-43	0.0116421	rs730331	chr17:28362410:G:C	3_prime_utr
seq.18304.19	seq.18304.19_17_27953262_28501658	chr17:28318727:C:G	trans	17	28364738	G	C	0.770944	0.995142	0.355883	0.0258506	4.02903e-43	0.00932468	rs2277668	chr17:28364738:G:C	intron
seq.18304.19	seq.18304.19_17_27953262_28501658	chr17:28318727:C:G	trans	17	28364894	T	C	0.770942	0.995136	0.35589	0.0258506	4.01606e-43	0.00933458	rs2277667	chr17:28364894:T:C	synonymous
seq.18304.19	seq.18304.19_17_27953262_28501658	chr17:28318727:C:G	trans	17	28367275	A	G	0.772113	0.996584	0.358338	0.0258784	1.32678e-43	0.0133155	rs2227729	chr17:28367275:A:G	intron
seq.18304.19	seq.18304.19_17_27953262_28501658	chr17:28318727:C:G	trans	17	28367462	A	G	0.771484	0.999906	0.357304	0.0258119	1.40994e-43	0.0130167	rs2227728	chr17:28367462:A:G	synonymous
seq.18304.19	seq.18304.19_17_27953262_28501658	chr17:28318727:C:G	trans	17	28367640	G	A	0.772353	0.995542	0.358582	0.0258994	1.36019e-43	0.0124194	rs2227726	chr17:28367640:G:A	intron
seq.18304.19	seq.18304.19_17_27953262_28501658	chr17:28318727:C:G	trans	17	28369456	A	G	0.771997	0.996267	0.359392	0.0258818	7.71436e-44	0.0161938	rs2071378	chr17:28369456:A:G	intron
seq.18304.19	seq.18304.19_17_27953262_28501658	chr17:28318727:C:G	trans	17	28369461	C	T	0.771997	0.996266	0.359388	0.0258819	7.73215e-44	0.0161795	rs2071377	chr17:28369461:C:T	intron
seq.18304.19	seq.18304.19_17_27953262_28501658	chr17:28318727:C:G	trans	17	28370430	C	A	0.772014	0.996334	0.359239	0.0258811	8.33681e-44	0.0157815	rs2227721	chr17:28370430:C:A	intron
seq.18304.19	seq.18304.19_17_27953262_28501658	chr17:28318727:C:G	trans	17	28370500	A	G	0.773236	0.993735	0.359303	0.0259512	1.35831e-43	0.0153703	rs2227720	chr17:28370500:A:G	intron
seq.18304.19	seq.18304.19_17_27953262_28501658	chr17:28318727:C:G	trans	17	28371083	C	A	0.772273	0.996134	0.359063	0.0259145	1.17517e-43	0.0146761	rs2227718	chr17:28371083:C:A	intron
seq.18304.19	seq.18304.19_17_27953262_28501658	chr17:28318727:C:G	trans	17	28371449	T	C	0.772002	0.99624	0.359408	0.0258824	7.68599e-44	0.0162121	rs111502247	chr17:28371449:T:C	intron
seq.18304.19	seq.18304.19_17_27953262_28501658	chr17:28318727:C:G	trans	17	28371760	A	C	0.771844	0.996188	0.358442	0.0258817	1.28558e-43	0.013445	rs113635549	chr17:28371760:A:C	5_prime_utr
seq.18304.19	seq.18304.19_17_27953262_28501658	chr17:28318727:C:G	trans	17	28374995	A	C	0.772662	0.993903	0.359804	0.02595	1.02825e-43	0.0154193	rs201318842	chr17:28374995:A:C	intron
seq.18304.19	seq.18304.19_17_27953262_28501658	chr17:28318727:C:G	trans	17	28375442	C	CA	0.773185	0.990087	0.360448	0.0260064	1.10739e-43	0.0141045	.	chr17:28375442:C:CA	intron
seq.18304.19	seq.18304.19_17_27953262_28501658	chr17:28318727:C:G	trans	17	28375459	T	G	0.771903	0.995025	0.359646	0.0259103	8.3253e-44	0.0160586	rs11871069	chr17:28375459:T:G	intron
seq.18304.19	seq.18304.19_17_27953262_28501658	chr17:28318727:C:G	trans	17	28375832	A	C	0.771794	0.995612	0.359518	0.0258991	8.19974e-44	0.0164486	rs11870667	chr17:28375832:A:C	intron
seq.18304.19	seq.18304.19_17_27953262_28501658	chr17:28318727:C:G	trans	17	28376357	A	G	0.772009	0.994505	0.359743	0.0259261	8.88996e-44	0.0158556	rs9893650	chr17:28376357:A:G	intron
seq.18304.19	seq.18304.19_17_27953262_28501658	chr17:28318727:C:G	trans	17	28377264	C	A	0.771831	0.995708	0.359806	0.0258983	6.98232e-44	0.0173834	rs59893557	chr17:28377264:C:A	intron
seq.18304.19	seq.18304.19_17_27953262_28501658	chr17:28318727:C:G	trans	17	28377342	CG	C	0.771837	0.995776	0.359686	0.0258974	7.39776e-44	0.0170393	rs56989917	chr17:28377342:CG:C	intron
seq.18304.19	seq.18304.19_17_27953262_28501658	chr17:28318727:C:G	trans	17	28377573	G	A	0.771825	0.995713	0.359802	0.0258981	6.98554e-44	0.0173689	rs59005037	chr17:28377573:G:A	intron
seq.18304.19	seq.18304.19_17_27953262_28501658	chr17:28318727:C:G	trans	17	28377810	A	G	0.771828	0.995721	0.359789	0.025898	7.03072e-44	0.0173416	rs12165026	chr17:28377810:A:G	intron
seq.18304.19	seq.18304.19_17_27953262_28501658	chr17:28318727:C:G	trans	17	28377811	T	C	0.771837	0.995768	0.359681	0.0258974	7.41993e-44	0.0170268	rs12165032	chr17:28377811:T:C	intron
seq.18304.19	seq.18304.19_17_27953262_28501658	chr17:28318727:C:G	trans	17	28378241	A	G	0.771828	0.995729	0.359794	0.025898	7.00971e-44	0.0173544	rs7218615	chr17:28378241:A:G	intron
seq.18304.19	seq.18304.19_17_27953262_28501658	chr17:28318727:C:G	trans	17	28379342	G	A	0.773061	0.991531	0.360214	0.0260141	1.32862e-43	0.0139635	rs145923966	chr17:28379342:G:A	intron
seq.18304.19	seq.18304.19_17_27953262_28501658	chr17:28318727:C:G	trans	17	28379416	G	T	0.771832	0.995702	0.359815	0.0258984	6.95505e-44	0.0174205	rs59046213	chr17:28379416:G:T	intron
seq.18304.19	seq.18304.19_17_27953262_28501658	chr17:28318727:C:G	trans	17	28380044	AT	A	0.773112	0.989529	0.361166	0.0260447	1.00207e-43	0.01483	rs58375761	chr17:28380044:AT:A	intron
seq.18304.19	seq.18304.19_17_27953262_28501658	chr17:28318727:C:G	trans	17	28380576	G	C	0.771837	0.995771	0.359691	0.0258974	7.37734e-44	0.0170599	rs2269742	chr17:28380576:G:C	intron
seq.18304.19	seq.18304.19_17_27953262_28501658	chr17:28318727:C:G	trans	17	28381056	A	G	0.771837	0.995768	0.359691	0.0258974	7.37734e-44	0.0170675	rs13339695	chr17:28381056:A:G	intron
seq.18304.19	seq.18304.19_17_27953262_28501658	chr17:28318727:C:G	trans	17	28382426	G	A	0.771952	0.995695	0.360418	0.0258992	5.0501e-44	0.0196595	rs2269741	chr17:28382426:G:A	intron
seq.18304.19	seq.18304.19_17_27953262_28501658	chr17:28318727:C:G	trans	17	28382894	A	G	0.771959	0.99575	0.360302	0.0258985	5.35057e-44	0.0192597	rs9914239	chr17:28382894:A:G	intron
seq.18304.19	seq.18304.19_17_27953262_28501658	chr17:28318727:C:G	trans	17	28383292	G	T	0.771955	0.995681	0.360424	0.0258995	5.04894e-44	0.0196635	rs2006232	chr17:28383292:G:T	intron
seq.18304.19	seq.18304.19_17_27953262_28501658	chr17:28318727:C:G	trans	17	28385370	G	A	0.771853	0.995984	0.359701	0.0258959	7.25605e-44	0.0173317	rs7216657	chr17:28385370:G:A	intron
seq.18304.19	seq.18304.19_17_27953262_28501658	chr17:28318727:C:G	trans	17	28385576	C	T	0.771846	0.995937	0.359795	0.0258965	6.93107e-44	0.0175943	rs7218131	chr17:28385576:C:T	intron
seq.18304.19	seq.18304.19_17_27953262_28501658	chr17:28318727:C:G	trans	17	28385785	A	T	0.771177	0.999625	0.358757	0.0258251	7.10068e-44	0.0174676	rs9909629	chr17:28385785:A:T	intron
seq.18304.19	seq.18304.19_17_27953262_28501658	chr17:28318727:C:G	trans	17	28386191	G	A	0.771915	0.99466	0.360206	0.0259134	6.30086e-44	0.0174941	rs60676033	chr17:28386191:G:A	intron
seq.18304.19	seq.18304.19_17_27953262_28501658	chr17:28318727:C:G	trans	17	28387213	A	ATTCTT	0.772585	0.988408	0.360914	0.0260091	8.80035e-44	0.014539	.	chr17:28387213:A:ATTCTT	intron
seq.18304.19	seq.18304.19_17_27953262_28501658	chr17:28318727:C:G	trans	17	28387397	A	C	0.771413	0.994178	0.358291	0.0258787	1.36301e-43	0.0121762	rs77433182	chr17:28387397:A:C	intron
seq.18304.19	seq.18304.19_17_27953262_28501658	chr17:28318727:C:G	trans	17	28389627	C	T	0.235964	0.958857	-0.360769	0.0260601	1.38771e-43	0.0112782	rs7215936	chr17:28389627:C:T	intron
seq.18304.19	seq.18304.19_17_27953262_28501658	chr17:28376663:T:A	trans	17	28343601	G	A	0.288923	0.959628	-0.345688	0.0244104	1.58562e-45	0.0275565	rs3093692	chr17:28343601:G:A	intron
seq.18304.19	seq.18304.19_17_27953262_28501658	chr17:28376663:T:A	trans	17	28344170	C	G	0.290452	0.959072	-0.34623	0.024388	9.59622e-46	0.0283862	rs733914	chr17:28344170:C:G	intron
seq.18304.19	seq.18304.19_17_27953262_28501658	chr17:28376663:T:A	trans	17	28349109	C	T	0.280788	0.999652	-0.341363	0.0241227	1.83823e-45	0.0226141	rs13469	chr17:28349109:C:T	synonymous
seq.18304.19	seq.18304.19_17_27953262_28501658	chr17:28376663:T:A	trans	17	28351934	G	C	0.288995	0.961016	-0.344973	0.0243957	2.13059e-45	0.0231802	rs2073867	chr17:28351934:G:C	intron
seq.18304.19	seq.18304.19_17_27953262_28501658	chr17:28376663:T:A	trans	17	28361641	G	A	0.289708	0.96219	-0.344588	0.0243546	1.89933e-45	0.0255616	rs708100	chr17:28361641:G:A	3_prime_utr
seq.18304.19	seq.18304.19_17_27953262_28501658	chr17:28376663:T:A	trans	17	28367840	G	A	0.281558	0.999105	-0.342764	0.024074	5.32599e-46	0.0672055	rs704	chr17:28367840:G:A	missense
seq.18304.19	seq.18304.19_17_27953262_28501658	chr17:28376663:T:A	trans	17	28376663	T	A	0.288664	0.964574	-0.347819	0.0243692	3.22849e-46	0.096626	rs7212510	chr17:28376663:T:A	intron
seq.18304.19	seq.18304.19_17_27953262_28501658	chr17:28376663:T:A	trans	17	28379927	G	T	0.288527	0.963409	-0.347837	0.0243887	3.76184e-46	0.0859255	rs2027993	chr17:28379927:G:T	intron
seq.18304.19	seq.18304.19_17_27953262_28501658	chr17:28376663:T:A	trans	17	28386951	C	T	0.289126	0.963224	-0.346442	0.0243577	6.58567e-46	0.0498885	rs967645	chr17:28386951:C:T	intron
seq.18304.19	seq.18304.19_17_27953262_28501658	chr17:28376663:T:A	trans	17	28389802	C	T	0.288618	0.964485	-0.347123	0.0243568	4.38127e-46	0.0795085	rs4795433	chr17:28389802:C:T	intron
seq.18304.19	seq.18304.19_17_27953262_28501658	chr17:28376663:T:A	trans	17	28389898	G	T	0.288539	0.964176	-0.347298	0.0243634	4.1783e-46	0.0826655	rs4795434	chr17:28389898:G:T	intron
seq.18304.19	seq.18304.19_17_27953262_28501658	chr17:28376663:T:A	trans	17	28390249	G	A	0.288609	0.964502	-0.347125	0.0243569	4.38228e-46	0.0794865	rs4794828	chr17:28390249:G:A	intron
seq.18304.19	seq.18304.19_17_27953262_28501658	chr17:28376663:T:A	trans	17	28391158	T	A	0.288611	0.964453	-0.34721	0.0243564	4.14954e-46	0.0845631	rs6505079	chr17:28391158:T:A	intron
seq.18304.19	seq.18304.19_17_27953262_28501658	chr17:28376663:T:A	trans	17	28391573	C	T	0.288609	0.964506	-0.347154	0.0243563	4.28351e-46	0.0820779	rs9913833	chr17:28391573:C:T	intron
seq.18304.19	seq.18304.19_17_27953262_28501658	chr17:28376663:T:A	trans	17	28393545	G	A	0.287515	0.96515	-0.344505	0.0244041	2.99709e-45	0.0271125	rs4795435	chr17:28393545:G:A	intron
seq.18304.19	seq.18304.19_17_27953262_28501658	chr17:28376663:T:A	trans	17	28394285	A	G	0.287253	0.965104	-0.34456	0.0244015	2.84119e-45	0.0225382	rs10853128	chr17:28394285:A:G	intron
seq.18304.19	seq.18304.19_17_27953262_28501658	chr17:28376663:T:A	trans	17	28394772	C	A	0.287537	0.965051	-0.344549	0.0244045	2.93224e-45	0.0275239	rs1128162	chr17:28394772:C:A	3_prime_utr
seq.18304.19	seq.18304.19_17_27953262_28501658	chr17:28376663:T:A	trans	17	28394876	G	A	0.28753	0.965088	-0.344541	0.024404	2.93359e-45	0.027578	rs1128161	chr17:28394876:G:A	3_prime_utr
seq.18304.19	seq.18304.19_17_27953262_28501658	chr17:28376663:T:A	trans	17	28396594	G	T	0.287754	0.96351	-0.343715	0.0244274	5.7372e-45	0.0164084	rs2239911	chr17:28396594:G:T	3_prime_utr
seq.18307.71	seq.18307.71_1_56551892_57517612	chr1:56940892:C:G	trans	1	56940892	C	G	0.992895	0.99184	-2.45077	0.134422	2.88005e-74	1	rs200077558	chr1:56940892:C:G	missense
seq.18307.71	seq.18307.71_20_38329811_38545797	chr20:38355355:G:T	trans	20	38339811	C	T	0.995096	0.921601	-1.31754	0.166267	2.29509e-15	0.0551558	rs368791810	chr20:38339811:C:T	intergenic
seq.18307.71	seq.18307.71_20_38329811_38545797	chr20:38355355:G:T	trans	20	38355355	G	T	0.99533	0.99144	-1.35748	0.164348	1.45982e-16	0.828882	rs2232591	chr20:38355355:G:T	missense
seq.18307.71	seq.18307.71_20_38329811_38545797	chr20:38355355:G:T	trans	20	38359086	T	A	0.995487	0.970467	-1.367	0.168944	5.89522e-16	0.122113	rs369085064	chr20:38359086:T:A	intron
seq.18308.30	seq.18308.30_11_116616384_117239541	chr11:116791863:C:T	trans	11	116791863	C	T	0.276323	0.999837	0.19458	0.0244808	1.89104e-15	0.58651	rs651821	chr11:116791863:C:T	5_prime_utr
seq.18308.30	seq.18308.30_11_116616384_117239541	chr11:116791863:C:T	trans	11	116792991	G	A	0.27684	0.999439	0.194334	0.0244893	2.09749e-15	0.430037	rs662799	chr11:116792991:G:A	intergenic
seq.18308.30	seq.18308.30_19_44842486_44942990	chr19:44912921:G:T	trans	19	44912921	G	T	0.814264	0.999918	0.286216	0.0284415	8.02417e-24	0.542054	rs483082	chr19:44912921:G:T	regulatory_region
seq.18308.30	seq.18308.30_19_44842486_44942990	chr19:44912921:G:T	trans	19	44913484	C	T	0.814717	0.993196	0.286845	0.0285619	9.86734e-24	0.443765	rs438811	chr19:44913484:C:T	intergenic
seq.18315.38	seq.18315.38_3_187293672_187454125	chr3:187375904:G:A	cis	3	187375904	G	A	0.279559	0.871211	0.282251	0.0261755	4.14095e-27	1	rs1878861	chr3:187375904:G:A	intergenic
seq.18319.7	seq.18319.7_11_34639642_35151939	chr11:34934932:TA:T	cis	11	34868295	C	T	0.888836	0.998659	-0.396924	0.0352891	2.37465e-29	0.00602093	rs2102475	chr11:34868295:C:T	intron
seq.18319.7	seq.18319.7_11_34639642_35151939	chr11:34934932:TA:T	cis	11	34868442	C	T	0.889537	0.992044	-0.399355	0.0354994	2.32541e-29	0.00629742	rs3962032	chr11:34868442:C:T	intron
seq.18319.7	seq.18319.7_11_34639642_35151939	chr11:34934932:TA:T	cis	11	34873610	C	CT	0.889809	0.993268	-0.400516	0.0355007	1.61213e-29	0.00988734	.	chr11:34873610:C:CT	intron
seq.18319.7	seq.18319.7_11_34639642_35151939	chr11:34934932:TA:T	cis	11	34874669	T	C	0.889809	0.993268	-0.400516	0.0355007	1.61213e-29	0.00988734	rs7126410	chr11:34874669:T:C	intron
seq.18319.7	seq.18319.7_11_34639642_35151939	chr11:34934932:TA:T	cis	11	34875927	A	C	0.890301	0.988707	-0.402524	0.035651	1.45915e-29	0.0101254	rs2163377	chr11:34875927:A:C	intron
seq.18319.7	seq.18319.7_11_34639642_35151939	chr11:34934932:TA:T	cis	11	34879576	A	G	0.889149	0.999933	-0.398156	0.0352953	1.63418e-29	0.00971519	rs7118017	chr11:34879576:A:G	intron
seq.18319.7	seq.18319.7_11_34639642_35151939	chr11:34934932:TA:T	cis	11	34897505	TAGAC	T	0.893078	0.988429	-0.403589	0.0359757	3.3136e-29	0.00650625	rs61112192	chr11:34897505:TAGAC:T	intron
seq.18319.7	seq.18319.7_11_34639642_35151939	chr11:34934932:TA:T	cis	11	34897509	CAGAG	C	0.900769	0.941163	-0.423661	0.0382053	1.41775e-28	0.00542197	rs1429007380	chr11:34897509:CAGAG:C	intron
seq.18319.7	seq.18319.7_11_34639642_35151939	chr11:34934932:TA:T	cis	11	34897540	T	C	0.893079	0.988448	-0.403591	0.0359759	3.31284e-29	0.00649259	rs12272965	chr11:34897540:T:C	intron
seq.18319.7	seq.18319.7_11_34639642_35151939	chr11:34934932:TA:T	cis	11	34897565	G	GTT	0.893752	0.983636	-0.405261	0.0361396	3.4906e-29	0.00784606	.	chr11:34897565:G:GTT	intron
seq.18319.7	seq.18319.7_11_34639642_35151939	chr11:34934932:TA:T	cis	11	34898320	G	A	0.892587	0.992463	-0.401487	0.035832	3.86634e-29	0.00597214	rs79070846	chr11:34898320:G:A	intron
seq.18319.7	seq.18319.7_11_34639642_35151939	chr11:34934932:TA:T	cis	11	34898786	G	T	0.892595	0.992382	-0.401477	0.0358345	3.91291e-29	0.00593006	rs12294387	chr11:34898786:G:T	intron
seq.18319.7	seq.18319.7_11_34639642_35151939	chr11:34934932:TA:T	cis	11	34899852	C	T	0.89262	0.992798	-0.401497	0.0358301	3.82825e-29	0.00600631	rs3887071	chr11:34899852:C:T	intron
seq.18319.7	seq.18319.7_11_34639642_35151939	chr11:34934932:TA:T	cis	11	34900891	A	G	0.892613	0.992692	-0.401589	0.0358318	3.74111e-29	0.0061281	rs7102259	chr11:34900891:A:G	intron
seq.18319.7	seq.18319.7_11_34639642_35151939	chr11:34934932:TA:T	cis	11	34900994	T	TTTA	0.892632	0.992677	-0.40151	0.0358341	3.86634e-29	0.00598491	.	chr11:34900994:T:TTTA	intron
seq.18319.7	seq.18319.7_11_34639642_35151939	chr11:34934932:TA:T	cis	11	34901630	G	C	0.892622	0.992783	-0.40152	0.0358311	3.81417e-29	0.00603287	rs7929220	chr11:34901630:G:C	intron
seq.18319.7	seq.18319.7_11_34639642_35151939	chr11:34934932:TA:T	cis	11	34902323	A	T	0.892594	0.99251	-0.40164	0.0358324	3.68978e-29	0.0061329	rs11500295	chr11:34902323:A:T	intron
seq.18319.7	seq.18319.7_11_34639642_35151939	chr11:34934932:TA:T	cis	11	34902443	T	C	0.892594	0.99251	-0.40164	0.0358324	3.68978e-29	0.0061329	rs11500296	chr11:34902443:T:C	intron
seq.18319.7	seq.18319.7_11_34639642_35151939	chr11:34934932:TA:T	cis	11	34902750	T	C	0.89265	0.991815	-0.401806	0.0358512	3.74197e-29	0.00610294	rs11500297	chr11:34902750:T:C	intron
seq.18319.7	seq.18319.7_11_34639642_35151939	chr11:34934932:TA:T	cis	11	34902815	T	G	0.89265	0.991815	-0.401806	0.0358512	3.74197e-29	0.00610294	rs11500299	chr11:34902815:T:G	intron
seq.18319.7	seq.18319.7_11_34639642_35151939	chr11:34934932:TA:T	cis	11	34902962	CTAATCCTGGGAAATGATTTAACTGTTTA	C	0.894598	0.975491	-0.409774	0.0364377	2.42661e-29	0.00795559	rs141131086	chr11:34902962:CTAATCCTGGGAAATGATTTAACTGTTTA:C	intron
seq.18319.7	seq.18319.7_11_34639642_35151939	chr11:34934932:TA:T	cis	11	34903122	C	T	0.89265	0.991815	-0.401806	0.0358512	3.74197e-29	0.00610294	rs12275620	chr11:34903122:C:T	intron
seq.18319.7	seq.18319.7_11_34639642_35151939	chr11:34934932:TA:T	cis	11	34903318	T	C	0.89265	0.991815	-0.401806	0.0358512	3.74197e-29	0.00610294	rs7127669	chr11:34903318:T:C	intron
seq.18319.7	seq.18319.7_11_34639642_35151939	chr11:34934932:TA:T	cis	11	34903344	C	T	0.89265	0.991815	-0.401806	0.0358512	3.74197e-29	0.00610294	rs7111607	chr11:34903344:C:T	intron
seq.18319.7	seq.18319.7_11_34639642_35151939	chr11:34934932:TA:T	cis	11	34903986	T	C	0.89265	0.991815	-0.401806	0.0358512	3.74197e-29	0.00610294	rs58519774	chr11:34903986:T:C	intron
seq.18319.7	seq.18319.7_11_34639642_35151939	chr11:34934932:TA:T	cis	11	34904231	T	C	0.89265	0.991815	-0.401806	0.0358512	3.74197e-29	0.00610294	rs7101458	chr11:34904231:T:C	intron
seq.18319.7	seq.18319.7_11_34639642_35151939	chr11:34934932:TA:T	cis	11	34905895	T	C	0.89272	0.990429	-0.401934	0.035882	4.00682e-29	0.00576001	rs12278245	chr11:34905895:T:C	intron
seq.18319.7	seq.18319.7_11_34639642_35151939	chr11:34934932:TA:T	cis	11	34906006	G	A	0.89272	0.990429	-0.401934	0.035882	4.00682e-29	0.00576001	rs12271341	chr11:34906006:G:A	intron
seq.18319.7	seq.18319.7_11_34639642_35151939	chr11:34934932:TA:T	cis	11	34906173	T	TG	0.892721	0.990414	-0.401953	0.0358825	3.98933e-29	0.00577923	rs151032739	chr11:34906173:T:TG	intron
seq.18319.7	seq.18319.7_11_34639642_35151939	chr11:34934932:TA:T	cis	11	34906175	T	G	0.892721	0.990414	-0.401953	0.0358825	3.98933e-29	0.00577923	rs57257751	chr11:34906175:T:G	intron
seq.18319.7	seq.18319.7_11_34639642_35151939	chr11:34934932:TA:T	cis	11	34906175	T	TG	0.892721	0.990414	-0.401953	0.0358825	3.98933e-29	0.00577923	rs1554981648	chr11:34906175:T:TG	intron
seq.18319.7	seq.18319.7_11_34639642_35151939	chr11:34934932:TA:T	cis	11	34906563	A	G	0.892721	0.990414	-0.401953	0.0358825	3.98933e-29	0.00577923	rs7127715	chr11:34906563:A:G	intron
seq.18319.7	seq.18319.7_11_34639642_35151939	chr11:34934932:TA:T	cis	11	34906609	C	T	0.892721	0.990414	-0.401953	0.0358825	3.98933e-29	0.00577923	rs7127846	chr11:34906609:C:T	intron
seq.18319.7	seq.18319.7_11_34639642_35151939	chr11:34934932:TA:T	cis	11	34907079	G	C	0.892721	0.990414	-0.401953	0.0358825	3.98933e-29	0.00577923	rs12273271	chr11:34907079:G:C	intron
seq.18319.7	seq.18319.7_11_34639642_35151939	chr11:34934932:TA:T	cis	11	34907613	T	A	0.89269	0.990097	-0.401771	0.0358838	4.24522e-29	0.00551172	rs3794171	chr11:34907613:T:A	intron
seq.18319.7	seq.18319.7_11_34639642_35151939	chr11:34934932:TA:T	cis	11	34908313	A	G	0.892731	0.990512	-0.401855	0.0358815	4.1011e-29	0.00558556	rs7110223	chr11:34908313:A:G	intron
seq.18319.7	seq.18319.7_11_34639642_35151939	chr11:34934932:TA:T	cis	11	34908638	C	T	0.893115	0.987919	-0.403906	0.0359934	3.19154e-29	0.00658233	rs7113708	chr11:34908638:C:T	intron
seq.18319.7	seq.18319.7_11_34639642_35151939	chr11:34934932:TA:T	cis	11	34908957	G	GT	0.892493	0.988242	-0.401572	0.0359138	5.0188e-29	0.00558397	.	chr11:34908957:G:GT	intron
seq.18319.7	seq.18319.7_11_34639642_35151939	chr11:34934932:TA:T	cis	11	34909756	T	A	0.892786	0.990577	-0.401656	0.0358868	4.44734e-29	0.00530602	rs12285604	chr11:34909756:T:A	intron
seq.18319.7	seq.18319.7_11_34639642_35151939	chr11:34934932:TA:T	cis	11	34909854	G	C	0.892786	0.990577	-0.401656	0.0358868	4.44734e-29	0.00530602	rs12278785	chr11:34909854:G:C	intron
seq.18319.7	seq.18319.7_11_34639642_35151939	chr11:34934932:TA:T	cis	11	34910042	T	G	0.892786	0.990577	-0.401656	0.0358868	4.44734e-29	0.00530602	rs12285752	chr11:34910042:T:G	intron
seq.18319.7	seq.18319.7_11_34639642_35151939	chr11:34934932:TA:T	cis	11	34910479	G	T	0.89267	0.991206	-0.401524	0.0358617	4.24326e-29	0.00544941	rs11032922	chr11:34910479:G:T	intron
seq.18319.7	seq.18319.7_11_34639642_35151939	chr11:34934932:TA:T	cis	11	34910487	A	T	0.892689	0.991405	-0.401512	0.0358606	4.24229e-29	0.00543914	rs11032923	chr11:34910487:A:T	intron
seq.18319.7	seq.18319.7_11_34639642_35151939	chr11:34934932:TA:T	cis	11	34911674	C	T	0.892721	0.991089	-0.401721	0.0358734	4.15623e-29	0.00552227	rs7126659	chr11:34911674:C:T	intron
seq.18319.7	seq.18319.7_11_34639642_35151939	chr11:34934932:TA:T	cis	11	34912128	C	T	0.892721	0.991089	-0.401721	0.0358734	4.15623e-29	0.00552227	rs12282552	chr11:34912128:C:T	intron
seq.18319.7	seq.18319.7_11_34639642_35151939	chr11:34934932:TA:T	cis	11	34912353	T	A	0.892735	0.991085	-0.401614	0.0358718	4.27464e-29	0.00541535	rs7116386	chr11:34912353:T:A	intron
seq.18319.7	seq.18319.7_11_34639642_35151939	chr11:34934932:TA:T	cis	11	34912431	T	G	0.892952	0.990015	-0.403334	0.0359147	2.89401e-29	0.00743505	rs7116411	chr11:34912431:T:G	intron
seq.18319.7	seq.18319.7_11_34639642_35151939	chr11:34934932:TA:T	cis	11	34912522	G	A	0.892952	0.990015	-0.403334	0.0359147	2.89401e-29	0.00743505	rs7130867	chr11:34912522:G:A	intron
seq.18319.7	seq.18319.7_11_34639642_35151939	chr11:34934932:TA:T	cis	11	34912543	G	A	0.892952	0.990015	-0.403334	0.0359147	2.89401e-29	0.00743505	rs7130874	chr11:34912543:G:A	intron
seq.18319.7	seq.18319.7_11_34639642_35151939	chr11:34934932:TA:T	cis	11	34912690	G	A	0.892695	0.991472	-0.401529	0.0358601	4.21211e-29	0.00546498	rs7131118	chr11:34912690:G:A	intron
seq.18319.7	seq.18319.7_11_34639642_35151939	chr11:34934932:TA:T	cis	11	34913194	C	T	0.892842	0.989993	-0.401622	0.0359021	4.74351e-29	0.00512202	rs7952624	chr11:34913194:C:T	intron
seq.18319.7	seq.18319.7_11_34639642_35151939	chr11:34934932:TA:T	cis	11	34913202	G	A	0.892842	0.989993	-0.401622	0.0359021	4.74351e-29	0.00512202	rs7924409	chr11:34913202:G:A	intron
seq.18319.7	seq.18319.7_11_34639642_35151939	chr11:34934932:TA:T	cis	11	34913208	C	T	0.892842	0.989993	-0.401622	0.0359021	4.74351e-29	0.00512202	rs7952629	chr11:34913208:C:T	intron
seq.18319.7	seq.18319.7_11_34639642_35151939	chr11:34934932:TA:T	cis	11	34913353	C	T	0.892723	0.99175	-0.401755	0.0358613	3.94003e-29	0.00581591	rs7104418	chr11:34913353:C:T	intron
seq.18319.7	seq.18319.7_11_34639642_35151939	chr11:34934932:TA:T	cis	11	34913544	G	A	0.893116	0.987885	-0.403918	0.035994	3.18713e-29	0.00658148	rs7104829	chr11:34913544:G:A	intron
seq.18319.7	seq.18319.7_11_34639642_35151939	chr11:34934932:TA:T	cis	11	34913564	C	T	0.893106	0.987802	-0.403885	0.0359943	3.22255e-29	0.00652727	rs7104705	chr11:34913564:C:T	intron
seq.18319.7	seq.18319.7_11_34639642_35151939	chr11:34934932:TA:T	cis	11	34913948	C	A	0.893125	0.989653	-0.401019	0.035954	6.87227e-29	0.00424143	rs7105167	chr11:34913948:C:A	intron
seq.18319.7	seq.18319.7_11_34639642_35151939	chr11:34934932:TA:T	cis	11	34914195	A	G	0.892723	0.99175	-0.401755	0.0358613	3.94003e-29	0.00581591	rs16926431	chr11:34914195:A:G	intron
seq.18319.7	seq.18319.7_11_34639642_35151939	chr11:34934932:TA:T	cis	11	34914290	G	A	0.892723	0.99175	-0.401755	0.0358613	3.94003e-29	0.00581591	rs12286436	chr11:34914290:G:A	intron
seq.18319.7	seq.18319.7_11_34639642_35151939	chr11:34934932:TA:T	cis	11	34914983	A	G	0.892723	0.99175	-0.401755	0.0358613	3.94003e-29	0.00581591	rs3763936	chr11:34914983:A:G	intron
seq.18319.7	seq.18319.7_11_34639642_35151939	chr11:34934932:TA:T	cis	11	34915143	A	C	0.892723	0.99175	-0.401755	0.0358613	3.94003e-29	0.00581591	rs3763935	chr11:34915143:A:C	intron
seq.18319.7	seq.18319.7_11_34639642_35151939	chr11:34934932:TA:T	cis	11	34915529	G	A	0.892722	0.991765	-0.401736	0.0358608	3.95822e-29	0.00579658	rs3763934	chr11:34915529:G:A	intron
seq.18319.7	seq.18319.7_11_34639642_35151939	chr11:34934932:TA:T	cis	11	34915591	T	C	0.892722	0.991765	-0.401736	0.0358608	3.95822e-29	0.00579658	rs3794170	chr11:34915591:T:C	intron
seq.18319.7	seq.18319.7_11_34639642_35151939	chr11:34934932:TA:T	cis	11	34915783	G	T	0.893265	0.989115	-0.407776	0.0360198	1.03443e-29	0.0190132	rs3763933	chr11:34915783:G:T	intron
seq.18319.7	seq.18319.7_11_34639642_35151939	chr11:34934932:TA:T	cis	11	34915816	C	T	0.893265	0.989115	-0.407776	0.0360198	1.03443e-29	0.0190132	rs3763932	chr11:34915816:C:T	intron
seq.18319.7	seq.18319.7_11_34639642_35151939	chr11:34934932:TA:T	cis	11	34915869	G	A	0.893265	0.989115	-0.407776	0.0360198	1.03443e-29	0.0190132	rs3763931	chr11:34915869:G:A	5_prime_utr
seq.18319.7	seq.18319.7_11_34639642_35151939	chr11:34934932:TA:T	cis	11	34915939	G	C	0.893265	0.989115	-0.407776	0.0360198	1.03443e-29	0.0190132	rs3763930	chr11:34915939:G:C	splice_donor
seq.18319.7	seq.18319.7_11_34639642_35151939	chr11:34934932:TA:T	cis	11	34916151	G	A	0.892724	0.991779	-0.401752	0.0358627	3.96461e-29	0.00577332	rs16926448	chr11:34916151:G:A	5_prime_utr
seq.18319.7	seq.18319.7_11_34639642_35151939	chr11:34934932:TA:T	cis	11	34916454	A	G	0.891929	1	-0.399101	0.0356054	3.68383e-29	0.00628488	rs113073242	chr11:34916454:A:G	5_prime_utr
seq.18319.7	seq.18319.7_11_34639642_35151939	chr11:34934932:TA:T	cis	11	34916652	C	G	0.892729	0.991789	-0.40174	0.0358629	3.98199e-29	0.00579012	rs3818401	chr11:34916652:C:G	5_prime_utr
seq.18319.7	seq.18319.7_11_34639642_35151939	chr11:34934932:TA:T	cis	11	34916722	C	T	0.892731	0.991774	-0.40175	0.0358635	3.97741e-29	0.00579403	rs1049306	chr11:34916722:C:T	missense
seq.18319.7	seq.18319.7_11_34639642_35151939	chr11:34934932:TA:T	cis	11	34916763	T	C	0.891929	1	-0.399101	0.0356054	3.68383e-29	0.00628488	rs1049307	chr11:34916763:T:C	synonymous
seq.18319.7	seq.18319.7_11_34639642_35151939	chr11:34934932:TA:T	cis	11	34916909	A	G	0.892733	0.991744	-0.401763	0.0358644	3.97466e-29	0.00581252	rs3818397	chr11:34916909:A:G	intron
seq.18319.7	seq.18319.7_11_34639642_35151939	chr11:34934932:TA:T	cis	11	34917004	A	G	0.892733	0.991744	-0.401763	0.0358644	3.97466e-29	0.00581252	rs3818396	chr11:34917004:A:G	intron
seq.18319.7	seq.18319.7_11_34639642_35151939	chr11:34934932:TA:T	cis	11	34917745	G	A	0.892791	0.991072	-0.40211	0.0358838	3.81417e-29	0.00593072	rs3763926	chr11:34917745:G:A	intron
seq.18319.7	seq.18319.7_11_34639642_35151939	chr11:34934932:TA:T	cis	11	34918084	C	T	0.892791	0.991072	-0.40211	0.0358838	3.81417e-29	0.00593072	rs3763925	chr11:34918084:C:T	intron
seq.18319.7	seq.18319.7_11_34639642_35151939	chr11:34934932:TA:T	cis	11	34918806	C	G	0.892791	0.991072	-0.40211	0.0358838	3.81417e-29	0.00593072	rs3763924	chr11:34918806:C:G	intron
seq.18319.7	seq.18319.7_11_34639642_35151939	chr11:34934932:TA:T	cis	11	34919190	A	G	0.892794	0.991037	-0.402105	0.0358851	3.83884e-29	0.00590343	rs10488801	chr11:34919190:A:G	intron
seq.18319.7	seq.18319.7_11_34639642_35151939	chr11:34934932:TA:T	cis	11	34919297	G	A	0.892785	0.990948	-0.402038	0.0358858	3.93007e-29	0.00582056	rs12276735	chr11:34919297:G:A	intron
seq.18319.7	seq.18319.7_11_34639642_35151939	chr11:34934932:TA:T	cis	11	34919501	T	G	0.892927	0.98995	-0.402229	0.0359192	4.1639e-29	0.006105	rs12283763	chr11:34919501:T:G	intron
seq.18319.7	seq.18319.7_11_34639642_35151939	chr11:34934932:TA:T	cis	11	34919811	A	G	0.892935	0.990095	-0.402289	0.0359172	4.05695e-29	0.00619475	rs11032925	chr11:34919811:A:G	intron
seq.18319.7	seq.18319.7_11_34639642_35151939	chr11:34934932:TA:T	cis	11	34919817	C	G	0.892935	0.990095	-0.402289	0.0359172	4.05695e-29	0.00619475	rs11032926	chr11:34919817:C:G	intron
seq.18319.7	seq.18319.7_11_34639642_35151939	chr11:34934932:TA:T	cis	11	34920422	A	G	0.892791	0.991072	-0.40211	0.0358838	3.81417e-29	0.00593072	rs3794166	chr11:34920422:A:G	intron
seq.18319.7	seq.18319.7_11_34639642_35151939	chr11:34934932:TA:T	cis	11	34921289	C	G	0.892791	0.991072	-0.40211	0.0358838	3.81417e-29	0.00593072	rs11032927	chr11:34921289:C:G	intron
seq.18319.7	seq.18319.7_11_34639642_35151939	chr11:34934932:TA:T	cis	11	34922407	A	G	0.892791	0.991072	-0.40211	0.0358838	3.81417e-29	0.00593072	rs12295408	chr11:34922407:A:G	intron
seq.18319.7	seq.18319.7_11_34639642_35151939	chr11:34934932:TA:T	cis	11	34922665	A	G	0.892791	0.991072	-0.40211	0.0358838	3.81417e-29	0.00593072	rs12270487	chr11:34922665:A:G	intron
seq.18319.7	seq.18319.7_11_34639642_35151939	chr11:34934932:TA:T	cis	11	34923635	TC	T	0.892806	0.990914	-0.402085	0.0358884	3.90841e-29	0.00579223	rs11347782	chr11:34923635:TC:T	intron
seq.18319.7	seq.18319.7_11_34639642_35151939	chr11:34934932:TA:T	cis	11	34924280	C	T	0.889806	0.980633	-0.397643	0.0357206	8.75992e-29	0.00586014	rs56898019	chr11:34924280:C:T	intron
seq.18319.7	seq.18319.7_11_34639642_35151939	chr11:34934932:TA:T	cis	11	34924430	A	T	0.893013	0.989626	-0.402672	0.035935	3.82913e-29	0.00583237	rs61446941	chr11:34924430:A:T	intron
seq.18319.7	seq.18319.7_11_34639642_35151939	chr11:34934932:TA:T	cis	11	34924756	A	G	0.893407	0.983585	-0.406715	0.0361344	2.1732e-29	0.00875698	rs60774328	chr11:34924756:A:G	intron
seq.18319.7	seq.18319.7_11_34639642_35151939	chr11:34934932:TA:T	cis	11	34924760	G	A	0.893406	0.98359	-0.406709	0.036134	2.1742e-29	0.00875399	rs60346281	chr11:34924760:G:A	intron
seq.18319.7	seq.18319.7_11_34639642_35151939	chr11:34934932:TA:T	cis	11	34925493	C	T	0.893399	0.983519	-0.406743	0.0361345	2.15526e-29	0.00881661	rs3794165	chr11:34925493:C:T	intron
seq.18319.7	seq.18319.7_11_34639642_35151939	chr11:34934932:TA:T	cis	11	34925949	A	G	0.893407	0.983585	-0.406715	0.0361344	2.1732e-29	0.00875698	rs12292719	chr11:34925949:A:G	intron
seq.18319.7	seq.18319.7_11_34639642_35151939	chr11:34934932:TA:T	cis	11	34927014	T	TA	0.893493	0.982753	-0.406884	0.0361594	2.25113e-29	0.00869821	.	chr11:34927014:T:TA	intron
seq.18319.7	seq.18319.7_11_34639642_35151939	chr11:34934932:TA:T	cis	11	34927280	G	C	0.893397	0.983473	-0.406773	0.0361347	2.13599e-29	0.00886224	rs10488803	chr11:34927280:G:C	intron
seq.18319.7	seq.18319.7_11_34639642_35151939	chr11:34934932:TA:T	cis	11	34927329	C	G	0.893408	0.983575	-0.406717	0.0361347	2.1737e-29	0.00875768	rs10488804	chr11:34927329:C:G	intron
seq.18319.7	seq.18319.7_11_34639642_35151939	chr11:34934932:TA:T	cis	11	34928444	T	G	0.893413	0.983525	-0.406743	0.0361373	2.17621e-29	0.00875597	rs10466392	chr11:34928444:T:G	intron
seq.18319.7	seq.18319.7_11_34639642_35151939	chr11:34934932:TA:T	cis	11	34929198	T	C	0.893406	0.98359	-0.406709	0.036134	2.1742e-29	0.00875399	rs3794163	chr11:34929198:T:C	intron
seq.18319.7	seq.18319.7_11_34639642_35151939	chr11:34934932:TA:T	cis	11	34929314	A	G	0.893406	0.98359	-0.406709	0.036134	2.1742e-29	0.00875399	rs3794162	chr11:34929314:A:G	intron
seq.18319.7	seq.18319.7_11_34639642_35151939	chr11:34934932:TA:T	cis	11	34929357	A	G	0.893403	0.98355	-0.406726	0.0361342	2.16371e-29	0.0087828	rs3794161	chr11:34929357:A:G	intron
seq.18319.7	seq.18319.7_11_34639642_35151939	chr11:34934932:TA:T	cis	11	34930059	T	C	0.893405	0.98355	-0.40673	0.0361348	2.16571e-29	0.00878441	rs12294047	chr11:34930059:T:C	intron
seq.18319.7	seq.18319.7_11_34639642_35151939	chr11:34934932:TA:T	cis	11	34930398	A	G	0.893407	0.983585	-0.406712	0.0361341	2.1732e-29	0.00875781	rs7924507	chr11:34930398:A:G	intron
seq.18319.7	seq.18319.7_11_34639642_35151939	chr11:34934932:TA:T	cis	11	34930630	G	T	0.893406	0.98359	-0.406709	0.036134	2.1742e-29	0.00875399	rs7925118	chr11:34930630:G:T	intron
seq.18319.7	seq.18319.7_11_34639642_35151939	chr11:34934932:TA:T	cis	11	34930862	T	C	0.89381	0.980076	-0.409308	0.0362505	1.45211e-29	0.0125068	rs7940226	chr11:34930862:T:C	intron
seq.18319.7	seq.18319.7_11_34639642_35151939	chr11:34934932:TA:T	cis	11	34931508	C	A	0.893408	0.983575	-0.406707	0.0361347	2.18072e-29	0.00872853	rs12289218	chr11:34931508:C:A	intron
seq.18319.7	seq.18319.7_11_34639642_35151939	chr11:34934932:TA:T	cis	11	34931977	A	G	0.893405	0.983554	-0.406726	0.0361347	2.1677e-29	0.00877974	rs11032933	chr11:34931977:A:G	intron
seq.18319.7	seq.18319.7_11_34639642_35151939	chr11:34934932:TA:T	cis	11	34931982	G	A	0.893406	0.983565	-0.406708	0.0361347	2.18022e-29	0.00873101	rs11032934	chr11:34931982:G:A	intron
seq.18319.7	seq.18319.7_11_34639642_35151939	chr11:34934932:TA:T	cis	11	34933168	A	G	0.893407	0.983585	-0.406712	0.0361341	2.1732e-29	0.00875781	rs12279553	chr11:34933168:A:G	intron
seq.18319.7	seq.18319.7_11_34639642_35151939	chr11:34934932:TA:T	cis	11	34933346	A	G	0.893407	0.983585	-0.406712	0.0361341	2.1732e-29	0.00875781	rs11032935	chr11:34933346:A:G	intron
seq.18319.7	seq.18319.7_11_34639642_35151939	chr11:34934932:TA:T	cis	11	34933860	A	G	0.893406	0.98359	-0.406709	0.036134	2.1742e-29	0.00875399	rs7115153	chr11:34933860:A:G	intron
seq.18319.7	seq.18319.7_11_34639642_35151939	chr11:34934932:TA:T	cis	11	34934127	C	T	0.893406	0.98359	-0.406709	0.036134	2.1742e-29	0.00875399	rs12294594	chr11:34934127:C:T	intron
seq.18319.7	seq.18319.7_11_34639642_35151939	chr11:34934932:TA:T	cis	11	34934828	C	T	0.893407	0.983585	-0.406715	0.0361344	2.1732e-29	0.00875698	rs12286442	chr11:34934828:C:T	intron
seq.18319.7	seq.18319.7_11_34639642_35151939	chr11:34934932:TA:T	cis	11	34934932	TA	T	0.880642	0.95017	-0.404465	0.0352138	1.55203e-30	0.0481383	rs60682931	chr11:34934932:TA:T	intron
seq.18319.7	seq.18319.7_11_34639642_35151939	chr11:34934932:TA:T	cis	11	34934953	A	G	0.893407	0.983585	-0.406712	0.0361341	2.1732e-29	0.00875781	rs7119524	chr11:34934953:A:G	intron
seq.18319.7	seq.18319.7_11_34639642_35151939	chr11:34934932:TA:T	cis	11	34935069	G	A	0.893401	0.98354	-0.406701	0.036134	2.18022e-29	0.00875855	rs7119958	chr11:34935069:G:A	intron
seq.18319.7	seq.18319.7_11_34639642_35151939	chr11:34934932:TA:T	cis	11	34935664	A	G	0.893395	0.983443	-0.406631	0.0361354	2.23872e-29	0.00859275	rs6484748	chr11:34935664:A:G	intron
seq.18319.7	seq.18319.7_11_34639642_35151939	chr11:34934932:TA:T	cis	11	34935726	C	T	0.893407	0.983585	-0.406715	0.0361344	2.1732e-29	0.00875698	rs7945013	chr11:34935726:C:T	intron
seq.18319.7	seq.18319.7_11_34639642_35151939	chr11:34934932:TA:T	cis	11	34935804	T	C	0.893407	0.983585	-0.406715	0.0361344	2.1732e-29	0.00875698	rs7931814	chr11:34935804:T:C	intron
seq.18319.7	seq.18319.7_11_34639642_35151939	chr11:34934932:TA:T	cis	11	34936269	A	G	0.893407	0.98358	-0.406715	0.0361344	2.1732e-29	0.00876265	rs12275275	chr11:34936269:A:G	intron
seq.18319.7	seq.18319.7_11_34639642_35151939	chr11:34934932:TA:T	cis	11	34936275	A	C	0.893402	0.98354	-0.406714	0.0361343	2.1732e-29	0.00876195	rs12275277	chr11:34936275:A:C	intron
seq.18319.7	seq.18319.7_11_34639642_35151939	chr11:34934932:TA:T	cis	11	34936286	T	A	0.893406	0.983586	-0.406709	0.036134	2.1747e-29	0.00875966	rs12295537	chr11:34936286:T:A	intron
seq.18319.7	seq.18319.7_11_34639642_35151939	chr11:34934932:TA:T	cis	11	34936291	G	A	0.893406	0.983586	-0.406709	0.036134	2.1747e-29	0.00875966	rs12288628	chr11:34936291:G:A	intron
seq.18319.7	seq.18319.7_11_34639642_35151939	chr11:34934932:TA:T	cis	11	34936363	C	G	0.893442	0.983219	-0.406584	0.036145	2.35017e-29	0.0081545	rs12288594	chr11:34936363:C:G	intron
seq.18319.7	seq.18319.7_11_34639642_35151939	chr11:34934932:TA:T	cis	11	34936390	A	G	0.893407	0.983585	-0.406712	0.0361341	2.1732e-29	0.00875781	rs12275339	chr11:34936390:A:G	intron
seq.18319.7	seq.18319.7_11_34639642_35151939	chr11:34934932:TA:T	cis	11	34937511	A	G	0.893358	0.980588	-0.406534	0.0361993	2.89068e-29	0.007731	rs60632777	chr11:34937511:A:G	intron
seq.18319.7	seq.18319.7_11_34639642_35151939	chr11:34959015:A:G	cis	11	34884021	A	G	0.286086	0.947053	0.24905	0.02529	7.0081e-23	0.00102196	rs2985400	chr11:34884021:A:G	intron
seq.18319.7	seq.18319.7_11_34639642_35151939	chr11:34959015:A:G	cis	11	34885714	C	G	0.286108	0.946966	0.249007	0.0252889	7.09741e-23	0.00100518	rs2956089	chr11:34885714:C:G	intron
seq.18319.7	seq.18319.7_11_34639642_35151939	chr11:34959015:A:G	cis	11	34887197	A	G	0.285886	0.947861	0.24879	0.0252838	7.58054e-23	0.000985069	rs17431788	chr11:34887197:A:G	intron
seq.18319.7	seq.18319.7_11_34639642_35151939	chr11:34959015:A:G	cis	11	34887334	T	G	0.285732	0.947278	0.249058	0.0252958	7.14332e-23	0.000999703	rs2956094	chr11:34887334:T:G	intron
seq.18319.7	seq.18319.7_11_34639642_35151939	chr11:34959015:A:G	cis	11	34888128	C	T	0.28562	0.948978	0.24856	0.0252762	8.05378e-23	0.000950591	rs2985390	chr11:34888128:C:T	intron
seq.18319.7	seq.18319.7_11_34639642_35151939	chr11:34959015:A:G	cis	11	34888670	T	A	0.285632	0.949041	0.248567	0.025275	7.99466e-23	0.000958366	rs1571135	chr11:34888670:T:A	intron
seq.18319.7	seq.18319.7_11_34639642_35151939	chr11:34959015:A:G	cis	11	34888850	C	T	0.285636	0.949027	0.248583	0.0252752	7.95243e-23	0.000961056	rs1977420	chr11:34888850:C:T	missense
seq.18319.7	seq.18319.7_11_34639642_35151939	chr11:34959015:A:G	cis	11	34889873	G	A	0.285652	0.948952	0.2486	0.0252757	7.91589e-23	0.000964411	rs11032916	chr11:34889873:G:A	intron
seq.18319.7	seq.18319.7_11_34639642_35151939	chr11:34959015:A:G	cis	11	34890420	T	G	0.284894	0.952406	0.24788	0.0252487	9.46455e-23	0.000926929	rs2303958	chr11:34890420:T:G	intron
seq.18319.7	seq.18319.7_11_34639642_35151939	chr11:34959015:A:G	cis	11	34890466	A	G	0.284894	0.952406	0.24788	0.0252487	9.46455e-23	0.000926929	rs2303959	chr11:34890466:A:G	intron
seq.18319.7	seq.18319.7_11_34639642_35151939	chr11:34959015:A:G	cis	11	34891718	G	A	0.284894	0.952406	0.24788	0.0252487	9.46455e-23	0.000926929	rs2985388	chr11:34891718:G:A	intron
seq.18319.7	seq.18319.7_11_34639642_35151939	chr11:34959015:A:G	cis	11	34901056	T	C	0.284883	0.952377	0.247885	0.0252494	9.46891e-23	0.000929982	rs2915216	chr11:34901056:T:C	intron
seq.18319.7	seq.18319.7_11_34639642_35151939	chr11:34959015:A:G	cis	11	34901225	C	T	0.284883	0.952377	0.247885	0.0252494	9.46891e-23	0.000929982	rs2915215	chr11:34901225:C:T	intron
seq.18319.7	seq.18319.7_11_34639642_35151939	chr11:34959015:A:G	cis	11	34907366	G	C	0.284897	0.951893	0.248306	0.0252586	8.31764e-23	0.000996384	rs2116084	chr11:34907366:G:C	intron
seq.18319.7	seq.18319.7_11_34639642_35151939	chr11:34959015:A:G	cis	11	34910006	T	C	0.28475	0.951663	0.248298	0.0252619	8.45084e-23	0.000974	rs2986419	chr11:34910006:T:C	intron
seq.18319.7	seq.18319.7_11_34639642_35151939	chr11:34959015:A:G	cis	11	34910482	G	A	0.284807	0.951407	0.248311	0.0252638	8.47032e-23	0.000973725	rs891546	chr11:34910482:G:A	intron
seq.18319.7	seq.18319.7_11_34639642_35151939	chr11:34959015:A:G	cis	11	34912748	G	C	0.285121	0.951376	0.248183	0.0252585	8.72569e-23	0.000961915	rs2986416	chr11:34912748:G:C	intron
seq.18319.7	seq.18319.7_11_34639642_35151939	chr11:34959015:A:G	cis	11	34912761	C	T	0.285121	0.951376	0.248183	0.0252585	8.72569e-23	0.000961915	rs2956117	chr11:34912761:C:T	intron
seq.18319.7	seq.18319.7_11_34639642_35151939	chr11:34959015:A:G	cis	11	34916054	A	T	0.284866	0.952566	0.248206	0.0252492	8.34257e-23	0.000988723	rs2016821	chr11:34916054:A:T	intron
seq.18319.7	seq.18319.7_11_34639642_35151939	chr11:34959015:A:G	cis	11	34916266	G	A	0.274905	1	0.245198	0.02491	7.32318e-23	0.00100415	rs2956114	chr11:34916266:G:A	missense
seq.18319.7	seq.18319.7_11_34639642_35151939	chr11:34959015:A:G	cis	11	34916337	G	A	0.284862	0.952587	0.248197	0.0252492	8.36951e-23	0.000986331	rs2956113	chr11:34916337:G:A	5_prime_utr
seq.18319.7	seq.18319.7_11_34639642_35151939	chr11:34959015:A:G	cis	11	34916384	G	A	0.274908	0.999988	0.245195	0.0249101	7.33331e-23	0.00100385	rs2956111	chr11:34916384:G:A	5_prime_utr
seq.18319.7	seq.18319.7_11_34639642_35151939	chr11:34959015:A:G	cis	11	34917415	A	G	0.286901	0.950707	0.246676	0.0251971	1.2448e-22	0.00104645	rs2956108	chr11:34917415:A:G	intron
seq.18319.7	seq.18319.7_11_34639642_35151939	chr11:34959015:A:G	cis	11	34919021	A	G	0.289491	0.951066	0.25067	0.0251542	2.16123e-23	0.00246059	rs2956107	chr11:34919021:A:G	intron
seq.18319.7	seq.18319.7_11_34639642_35151939	chr11:34959015:A:G	cis	11	34919435	G	A	0.287279	0.950909	0.24732	0.0251742	8.84708e-23	0.00126799	rs2956106	chr11:34919435:G:A	intron
seq.18319.7	seq.18319.7_11_34639642_35151939	chr11:34959015:A:G	cis	11	34919478	G	T	0.287295	0.950843	0.247303	0.0251745	8.91251e-23	0.00126443	rs2956105	chr11:34919478:G:T	intron
seq.18319.7	seq.18319.7_11_34639642_35151939	chr11:34959015:A:G	cis	11	34919541	C	T	0.289393	0.950661	0.250441	0.025158	2.40602e-23	0.00249978	rs2915205	chr11:34919541:C:T	intron
seq.18319.7	seq.18319.7_11_34639642_35151939	chr11:34959015:A:G	cis	11	34920298	G	A	0.289529	0.951237	0.250601	0.0251506	2.18978e-23	0.00245193	rs2915204	chr11:34920298:G:A	intron
seq.18319.7	seq.18319.7_11_34639642_35151939	chr11:34959015:A:G	cis	11	34922801	CTTG	C	0.287259	0.950971	0.24737	0.0251734	8.6457e-23	0.0012789	rs55682814	chr11:34922801:CTTG:C	intron
seq.18319.7	seq.18319.7_11_34639642_35151939	chr11:34959015:A:G	cis	11	34922824	T	C	0.287265	0.950998	0.247351	0.0251729	8.69161e-23	0.00127679	rs2915200	chr11:34922824:T:C	intron
seq.18319.7	seq.18319.7_11_34639642_35151939	chr11:34959015:A:G	cis	11	34922902	GTATT	G	0.287947	0.948882	0.245695	0.0251761	1.68733e-22	0.000993261	rs67006335	chr11:34922902:GTATT:G	intron
seq.18319.7	seq.18319.7_11_34639642_35151939	chr11:34959015:A:G	cis	11	34923681	G	A	0.289517	0.951172	0.25057	0.0251515	2.22587e-23	0.00243481	rs2986409	chr11:34923681:G:A	intron
seq.18319.7	seq.18319.7_11_34639642_35151939	chr11:34959015:A:G	cis	11	34926397	A	C	0.288869	0.94448	0.248762	0.0251984	5.49667e-23	0.00209688	rs1998912	chr11:34926397:A:C	intron
seq.18319.7	seq.18319.7_11_34639642_35151939	chr11:34959015:A:G	cis	11	34927039	G	A	0.29115	0.944554	0.252034	0.0251774	1.37278e-23	0.00420326	rs2986410	chr11:34927039:G:A	intron
seq.18319.7	seq.18319.7_11_34639642_35151939	chr11:34959015:A:G	cis	11	34928319	T	C	0.291193	0.944369	0.252032	0.0251794	1.38516e-23	0.00418257	rs10836322	chr11:34928319:T:C	intron
seq.18319.7	seq.18319.7_11_34639642_35151939	chr11:34959015:A:G	cis	11	34928649	G	C	0.288854	0.944411	0.248764	0.0251992	5.51188e-23	0.0020963	rs2956081	chr11:34928649:G:C	intron
seq.18319.7	seq.18319.7_11_34639642_35151939	chr11:34959015:A:G	cis	11	34929403	A	G	0.28889	0.944251	0.248786	0.0252006	5.49161e-23	0.00210455	rs967505	chr11:34929403:A:G	intron
seq.18319.7	seq.18319.7_11_34639642_35151939	chr11:34959015:A:G	cis	11	34932685	T	A	0.291121	0.944414	0.252044	0.0251864	1.41808e-23	0.00428243	rs2031687	chr11:34932685:T:A	intron
seq.18319.7	seq.18319.7_11_34639642_35151939	chr11:34959015:A:G	cis	11	34934037	T	G	0.291106	0.94448	0.252025	0.0251852	1.42167e-23	0.00425056	rs2985405	chr11:34934037:T:G	intron
seq.18319.7	seq.18319.7_11_34639642_35151939	chr11:34959015:A:G	cis	11	34934794	G	A	0.286719	0.940065	0.248005	0.0252994	1.09496e-22	0.00226649	rs2956123	chr11:34934794:G:A	intron
seq.18319.7	seq.18319.7_11_34639642_35151939	chr11:34959015:A:G	cis	11	34935020	C	A	0.290034	0.942963	0.250616	0.0252505	3.23594e-23	0.00427174	rs2985404	chr11:34935020:C:A	intron
seq.18319.7	seq.18319.7_11_34639642_35151939	chr11:34959015:A:G	cis	11	34935527	T	C	0.288678	0.943893	0.248614	0.0252117	6.14186e-23	0.00208122	rs2985403	chr11:34935527:T:C	intron
seq.18319.7	seq.18319.7_11_34639642_35151939	chr11:34959015:A:G	cis	11	34937909	C	A	0.291201	0.944508	0.251933	0.0251772	1.42889e-23	0.00447605	rs2915193	chr11:34937909:C:A	intron
seq.18319.7	seq.18319.7_11_34639642_35151939	chr11:34959015:A:G	cis	11	34939139	CCATT	C	0.29135	0.943955	0.2518	0.0251838	1.54703e-23	0.0042968	rs10580926	chr11:34939139:CCATT:C	intron
seq.18319.7	seq.18319.7_11_34639642_35151939	chr11:34959015:A:G	cis	11	34939504	T	C	0.287045	0.938797	0.245662	0.0253204	2.95257e-22	0.00149857	rs2915192	chr11:34939504:T:C	intron
seq.18319.7	seq.18319.7_11_34639642_35151939	chr11:34959015:A:G	cis	11	34941677	C	T	0.291837	0.93638	0.253093	0.0252624	1.26299e-23	0.00592931	rs2915190	chr11:34941677:C:T	intron
seq.18319.7	seq.18319.7_11_34639642_35151939	chr11:34959015:A:G	cis	11	34942894	T	C	0.291744	0.936204	0.253524	0.0252788	1.13527e-23	0.00594883	rs2986404	chr11:34942894:T:C	intron
seq.18319.7	seq.18319.7_11_34639642_35151939	chr11:34959015:A:G	cis	11	34943056	G	GT	0.29044	0.93525	0.249262	0.0252868	6.36796e-23	0.00236358	.	chr11:34943056:G:GT	intron
seq.18319.7	seq.18319.7_11_34639642_35151939	chr11:34959015:A:G	cis	11	34944010	C	T	0.291701	0.936354	0.253497	0.0252776	1.14209e-23	0.00592047	rs2956087	chr11:34944010:C:T	intron
seq.18319.7	seq.18319.7_11_34639642_35151939	chr11:34959015:A:G	cis	11	34946976	A	G	0.265547	0.930204	0.246393	0.0261662	4.66552e-21	0.00512377	rs614668	chr11:34946976:A:G	intron
seq.18319.7	seq.18319.7_11_34639642_35151939	chr11:34959015:A:G	cis	11	34947987	G	A	0.281286	0.934495	0.260797	0.0256284	2.53571e-24	0.010705	rs2985149	chr11:34947987:G:A	intron
seq.18319.7	seq.18319.7_11_34639642_35151939	chr11:34959015:A:G	cis	11	34949195	G	A	0.281238	0.934693	0.260865	0.0256298	2.48085e-24	0.0107414	rs2915183	chr11:34949195:G:A	intron
seq.18319.7	seq.18319.7_11_34639642_35151939	chr11:34959015:A:G	cis	11	34949270	T	C	0.265502	0.930192	0.246922	0.0261652	3.83442e-21	0.00571793	rs2956102	chr11:34949270:T:C	intron
seq.18319.7	seq.18319.7_11_34639642_35151939	chr11:34959015:A:G	cis	11	34949512	T	C	0.265511	0.930149	0.246928	0.0261659	3.83531e-21	0.00572419	rs2915181	chr11:34949512:T:C	intron
seq.18319.7	seq.18319.7_11_34639642_35151939	chr11:34959015:A:G	cis	11	34950421	A	G	0.283267	0.928542	0.258153	0.025619	7.00971e-24	0.00573041	rs3118073	chr11:34950421:A:G	intron
seq.18319.7	seq.18319.7_11_34639642_35151939	chr11:34959015:A:G	cis	11	34950607	C	T	0.265502	0.930192	0.246922	0.0261652	3.83442e-21	0.00571793	rs4756180	chr11:34950607:C:T	intron
seq.18319.7	seq.18319.7_11_34639642_35151939	chr11:34959015:A:G	cis	11	34950899	G	T	0.285009	0.924882	0.259656	0.0256315	4.05135e-24	0.00770592	rs4756181	chr11:34950899:G:T	intron
seq.18319.7	seq.18319.7_11_34639642_35151939	chr11:34959015:A:G	cis	11	34951005	A	G	0.267184	0.922954	0.244638	0.0261897	9.54333e-21	0.00387146	rs4756182	chr11:34951005:A:G	intron
seq.18319.7	seq.18319.7_11_34639642_35151939	chr11:34959015:A:G	cis	11	34951117	C	T	0.281248	0.934738	0.260933	0.0256292	2.40935e-24	0.010941	rs12799433	chr11:34951117:C:T	intron
seq.18319.7	seq.18319.7_11_34639642_35151939	chr11:34959015:A:G	cis	11	34951295	A	G	0.267046	0.923475	0.244354	0.0261851	1.04088e-20	0.00376385	rs10836323	chr11:34951295:A:G	intron
seq.18319.7	seq.18319.7_11_34639642_35151939	chr11:34959015:A:G	cis	11	34951932	T	C	0.265508	0.930228	0.246958	0.0261646	3.77659e-21	0.00577362	rs3118072	chr11:34951932:T:C	intron
seq.18319.7	seq.18319.7_11_34639642_35151939	chr11:34959015:A:G	cis	11	34952535	G	T	0.267051	0.923738	0.244726	0.0261961	9.44496e-21	0.00381007	rs3118071	chr11:34952535:G:T	intron
seq.18319.7	seq.18319.7_11_34639642_35151939	chr11:34959015:A:G	cis	11	34952916	C	T	0.283117	0.928617	0.258119	0.0256312	7.45933e-24	0.00551204	rs10768105	chr11:34952916:C:T	intron
seq.18319.7	seq.18319.7_11_34639642_35151939	chr11:34959015:A:G	cis	11	34952946	T	C	0.267068	0.923664	0.244704	0.0261972	9.55432e-21	0.00377643	rs10742330	chr11:34952946:T:C	intron
seq.18319.7	seq.18319.7_11_34639642_35151939	chr11:34959015:A:G	cis	11	34953011	A	G	0.285695	0.928626	0.254888	0.0255798	2.18072e-23	0.00313935	rs10836324	chr11:34953011:A:G	intron
seq.18319.7	seq.18319.7_11_34639642_35151939	chr11:34959015:A:G	cis	11	34953035	T	A	0.283064	0.928825	0.258318	0.0256295	6.84542e-24	0.00570997	rs10768106	chr11:34953035:T:A	intron
seq.18319.7	seq.18319.7_11_34639642_35151939	chr11:34959015:A:G	cis	11	34953520	G	C	0.265502	0.930193	0.246925	0.0261652	3.83089e-21	0.00572221	rs2915227	chr11:34953520:G:C	intron
seq.18319.7	seq.18319.7_11_34639642_35151939	chr11:34959015:A:G	cis	11	34955810	CTTTT	C	0.279038	0.945044	0.259711	0.0255517	2.86682e-24	0.0109298	rs59718767	chr11:34955810:CTTTT:C	intron
seq.18319.7	seq.18319.7_11_34639642_35151939	chr11:34959015:A:G	cis	11	34955817	T	A	0.279027	0.945134	0.259716	0.0255505	2.84708e-24	0.0109677	rs55711347	chr11:34955817:T:A	intron
seq.18319.7	seq.18319.7_11_34639642_35151939	chr11:34959015:A:G	cis	11	34956205	CAT	C	0.274441	0.93427	0.254169	0.0258332	7.65773e-23	0.00330269	rs35258745	chr11:34956205:CAT:C	intron
seq.18319.7	seq.18319.7_11_34639642_35151939	chr11:34959015:A:G	cis	11	34956549	T	C	0.263353	0.940445	0.24586	0.0260937	4.41774e-21	0.00534006	rs2985401	chr11:34956549:T:C	intron
seq.18319.7	seq.18319.7_11_34639642_35151939	chr11:34959015:A:G	cis	11	34956702	G	A	0.263364	0.940489	0.245892	0.0260927	4.35211e-21	0.0053962	rs2956100	chr11:34956702:G:A	intron
seq.18319.7	seq.18319.7_11_34639642_35151939	chr11:34959015:A:G	cis	11	34956973	C	T	0.278887	0.945708	0.259739	0.025547	2.77971e-24	0.0111403	rs2956099	chr11:34956973:C:T	intron
seq.18319.7	seq.18319.7_11_34639642_35151939	chr11:34959015:A:G	cis	11	34957345	G	A	0.278833	0.945506	0.25955	0.0255558	3.10957e-24	0.0104512	rs2243948	chr11:34957345:G:A	intron
seq.18319.7	seq.18319.7_11_34639642_35151939	chr11:34959015:A:G	cis	11	34957729	GT	G	0.26854	0.921446	0.246294	0.0261564	4.67735e-21	0.00712008	rs3831063	chr11:34957729:GT:G	intron
seq.18319.7	seq.18319.7_11_34639642_35151939	chr11:34959015:A:G	cis	11	34957775	C	T	0.263198	0.940813	0.246171	0.0260897	3.88866e-21	0.0059233	rs2281809	chr11:34957775:C:T	intron
seq.18319.7	seq.18319.7_11_34639642_35151939	chr11:34959015:A:G	cis	11	34957958	C	G	0.27888	0.94566	0.259679	0.0255476	2.85562e-24	0.0109687	rs2243929	chr11:34957958:C:G	intron
seq.18319.7	seq.18319.7_11_34639642_35151939	chr11:34959015:A:G	cis	11	34958341	T	C	0.263039	0.939427	0.245723	0.0261094	4.90004e-21	0.00540465	rs2761819	chr11:34958341:T:C	intron
seq.18319.7	seq.18319.7_11_34639642_35151939	chr11:34959015:A:G	cis	11	34958556	C	T	0.278868	0.94559	0.259697	0.0255489	2.85036e-24	0.0109675	rs1748073	chr11:34958556:C:T	intron
seq.18319.7	seq.18319.7_11_34639642_35151939	chr11:34959015:A:G	cis	11	34959015	A	G	0.276203	0.939735	0.259523	0.0257548	7.00487e-24	0.0132164	rs2732551	chr11:34959015:A:G	intron
seq.18319.7	seq.18319.7_11_34639642_35151939	chr11:34959015:A:G	cis	11	34959402	AAAAC	A	0.282227	0.933074	0.257474	0.0255862	8.04822e-24	0.00645836	rs141164880	chr11:34959402:AAAAC:A	intron
seq.18319.7	seq.18319.7_11_34639642_35151939	chr11:34959015:A:G	cis	11	34959825	A	G	0.278877	0.945662	0.259672	0.0255475	2.8622e-24	0.0109379	rs2767034	chr11:34959825:A:G	intron
seq.18319.7	seq.18319.7_11_34639642_35151939	chr11:34959015:A:G	cis	11	34960599	T	G	0.279156	0.944449	0.259426	0.0255528	3.22775e-24	0.0102414	rs2732554	chr11:34960599:T:G	intron
seq.18319.7	seq.18319.7_11_34639642_35151939	chr11:34959015:A:G	cis	11	34960601	C	A	0.279156	0.944449	0.259426	0.0255528	3.22775e-24	0.0102414	rs2767036	chr11:34960601:C:A	intron
seq.18319.7	seq.18319.7_11_34639642_35151939	chr11:34959015:A:G	cis	11	34960686	A	G	0.279035	0.944337	0.259163	0.0255538	3.60247e-24	0.00980804	rs2732555	chr11:34960686:A:G	intron
seq.18319.7	seq.18319.7_11_34639642_35151939	chr11:34959015:A:G	cis	11	34961774	G	A	0.278762	0.945449	0.259552	0.0255508	3.04509e-24	0.0107846	rs2761820	chr11:34961774:G:A	intron
seq.18319.7	seq.18319.7_11_34639642_35151939	chr11:34959015:A:G	cis	11	34962280	T	C	0.278762	0.945449	0.259552	0.0255508	3.04509e-24	0.0107846	rs2762963	chr11:34962280:T:C	intron
seq.18319.7	seq.18319.7_11_34639642_35151939	chr11:34959015:A:G	cis	11	34963899	C	T	0.263285	0.940488	0.246078	0.0260906	4.03645e-21	0.00600413	rs2762962	chr11:34963899:C:T	intron
seq.18319.7	seq.18319.7_11_34639642_35151939	chr11:34959015:A:G	cis	11	34964773	ATATTAGCATAACTAATATTAGC	A	0.309775	0.881779	0.24819	0.0256495	3.8054e-22	0.00359992	rs34896834	chr11:34964773:ATATTAGCATAACTAATATTAGC:A	intron
seq.18319.7	seq.18319.7_11_34639642_35151939	chr11:34959015:A:G	cis	11	34964964	G	A	0.263285	0.940486	0.24608	0.0260906	4.03367e-21	0.00600817	rs2732557	chr11:34964964:G:A	intron
seq.18319.7	seq.18319.7_11_34639642_35151939	chr11:34959015:A:G	cis	11	34967498	C	T	0.278959	0.94538	0.259477	0.0255476	3.09671e-24	0.010982	rs2985151	chr11:34967498:C:T	intron
seq.18319.7	seq.18319.7_11_34639642_35151939	chr11:34959015:A:G	cis	11	34968372	A	G	0.263287	0.940477	0.246086	0.0260908	4.02717e-21	0.00602089	rs2761821	chr11:34968372:A:G	intron
seq.18319.7	seq.18319.7_11_34639642_35151939	chr11:34959015:A:G	cis	11	34968510	G	A	0.263288	0.940479	0.246086	0.0260908	4.02717e-21	0.00602169	rs2762960	chr11:34968510:G:A	intron
seq.18319.7	seq.18319.7_11_34639642_35151939	chr11:34959015:A:G	cis	11	34969210	A	T	0.278979	0.945284	0.259467	0.0255484	3.11961e-24	0.0109189	rs2762959	chr11:34969210:A:T	intron
seq.18319.7	seq.18319.7_11_34639642_35151939	chr11:34959015:A:G	cis	11	34970180	T	C	0.278975	0.945291	0.259459	0.0255484	3.12824e-24	0.0108828	rs497582	chr11:34970180:T:C	synonymous
seq.18319.7	seq.18319.7_11_34639642_35151939	chr11:34959015:A:G	cis	11	34970904	T	A	0.263288	0.940479	0.246086	0.0260908	4.02717e-21	0.00602169	rs2762958	chr11:34970904:T:A	intron
seq.18319.7	seq.18319.7_11_34639642_35151939	chr11:34959015:A:G	cis	11	34971930	G	A	0.26394	0.937613	0.245463	0.0261075	5.35303e-21	0.0056127	rs2761822	chr11:34971930:G:A	intron
seq.18319.7	seq.18319.7_11_34639642_35151939	chr11:34959015:A:G	cis	11	34972590	T	G	0.263755	0.936943	0.246141	0.0261195	4.35612e-21	0.00601602	rs2732558	chr11:34972590:T:G	intron
seq.18319.7	seq.18319.7_11_34639642_35151939	chr11:34959015:A:G	cis	11	34972975	T	C	0.27951	0.942763	0.2591	0.0255677	3.90841e-24	0.0106753	rs2732559	chr11:34972975:T:C	intron
seq.18319.7	seq.18319.7_11_34639642_35151939	chr11:34959015:A:G	cis	11	34973889	A	ACTT	0.264021	0.937442	0.245751	0.0261106	4.8708e-21	0.00588596	.	chr11:34973889:A:ACTT	intron
seq.18319.7	seq.18319.7_11_34639642_35151939	chr11:34959015:A:G	cis	11	34975129	G	A	0.264132	0.937621	0.245697	0.0260876	4.59198e-21	0.00543268	rs589626	chr11:34975129:G:A	intron
seq.18319.7	seq.18319.7_11_34639642_35151939	chr11:34959015:A:G	cis	11	34975191	T	TC	0.263927	0.937359	0.246258	0.0261081	4.01328e-21	0.00579938	rs35176869	chr11:34975191:T:TC	intron
seq.18319.7	seq.18319.7_11_34639642_35151939	chr11:34959015:A:G	cis	11	34975406	A	G	0.279651	0.943764	0.258647	0.0255515	4.38733e-24	0.010382	rs2762957	chr11:34975406:A:G	intron
seq.18319.7	seq.18319.7_11_34639642_35151939	chr11:34959015:A:G	cis	11	34976015	T	C	0.279746	0.943611	0.258472	0.0255538	4.74898e-24	0.0101183	rs504034	chr11:34976015:T:C	intron
seq.18319.7	seq.18319.7_11_34639642_35151939	chr11:34959015:A:G	cis	11	34976743	A	T	0.279651	0.943764	0.258647	0.0255515	4.38733e-24	0.010382	rs2762956	chr11:34976743:A:T	intron
seq.18319.7	seq.18319.7_11_34639642_35151939	chr11:34959015:A:G	cis	11	34977199	G	A	0.26399	0.937834	0.245489	0.0261037	5.23359e-21	0.00569852	rs746124	chr11:34977199:G:A	intron
seq.18319.7	seq.18319.7_11_34639642_35151939	chr11:34959015:A:G	cis	11	34978198	C	G	0.280691	0.939513	0.259088	0.0255768	4.0738e-24	0.0118425	rs10768108	chr11:34978198:C:G	intron
seq.18319.7	seq.18319.7_11_34639642_35151939	chr11:34959015:A:G	cis	11	34978811	G	A	0.27968	0.943784	0.258758	0.025551	4.18697e-24	0.0107115	rs10836326	chr11:34978811:G:A	intron
seq.18319.7	seq.18319.7_11_34639642_35151939	chr11:34959015:A:G	cis	11	34979436	C	T	0.279672	0.943826	0.258755	0.0255509	4.18986e-24	0.0107047	rs2767038	chr11:34979436:C:T	intron
seq.18319.7	seq.18319.7_11_34639642_35151939	chr11:34959015:A:G	cis	11	34980152	T	TTTTAA	0.279587	0.942905	0.25908	0.0255643	3.88508e-24	0.0110206	.	chr11:34980152:T:TTTTAA	intron
seq.18319.7	seq.18319.7_11_34639642_35151939	chr11:34959015:A:G	cis	11	34980982	T	C	0.279669	0.943831	0.258749	0.0255507	4.19856e-24	0.0106788	rs2767039	chr11:34980982:T:C	intron
seq.18319.7	seq.18319.7_11_34639642_35151939	chr11:34959015:A:G	cis	11	34981686	T	C	0.279517	0.943136	0.25879	0.0255631	4.3421e-24	0.0104161	rs9667348	chr11:34981686:T:C	intron
seq.18319.7	seq.18319.7_11_34639642_35151939	chr11:34959015:A:G	cis	11	34982180	A	C	0.279672	0.943842	0.258758	0.0255506	4.18119e-24	0.010706	rs2732560	chr11:34982180:A:C	intron
seq.18319.7	seq.18319.7_11_34639642_35151939	chr11:34959015:A:G	cis	11	34982793	C	G	0.279672	0.943842	0.258758	0.0255506	4.18119e-24	0.010706	rs2767040	chr11:34982793:C:G	intron
seq.18319.7	seq.18319.7_11_34639642_35151939	chr11:34959015:A:G	cis	11	34983287	C	G	0.279519	0.943149	0.258797	0.025563	4.32912e-24	0.0104316	rs10742331	chr11:34983287:C:G	intron
seq.18319.7	seq.18319.7_11_34639642_35151939	chr11:34959015:A:G	cis	11	34983315	T	C	0.279672	0.943842	0.258758	0.0255506	4.18119e-24	0.010706	rs10742332	chr11:34983315:T:C	intron
seq.18319.7	seq.18319.7_11_34639642_35151939	chr11:34959015:A:G	cis	11	34983466	A	G	0.279672	0.943842	0.258758	0.0255506	4.18119e-24	0.010706	rs10768110	chr11:34983466:A:G	intron
seq.18319.7	seq.18319.7_11_34639642_35151939	chr11:34959015:A:G	cis	11	34983611	T	G	0.27955	0.943303	0.258693	0.0255601	4.45964e-24	0.0102402	rs3932539	chr11:34983611:T:G	intron
seq.18319.7	seq.18319.7_11_34639642_35151939	chr11:34959015:A:G	cis	11	34983761	G	A	0.2795	0.943061	0.258753	0.0255644	4.432e-24	0.0102853	rs2732561	chr11:34983761:G:A	intron
seq.18319.7	seq.18319.7_11_34639642_35151939	chr11:34959015:A:G	cis	11	34983823	C	T	0.279672	0.943842	0.258758	0.0255506	4.18119e-24	0.010706	rs2025778	chr11:34983823:C:T	intron
seq.18319.7	seq.18319.7_11_34639642_35151939	chr11:34959015:A:G	cis	11	34984139	A	T	0.279672	0.943842	0.258758	0.0255506	4.18119e-24	0.010706	rs2025779	chr11:34984139:A:T	intron
seq.18319.7	seq.18319.7_11_34639642_35151939	chr11:34959015:A:G	cis	11	34984918	A	T	0.279736	0.943603	0.258852	0.0255494	4.00867e-24	0.0111439	rs2025780	chr11:34984918:A:T	intron
seq.18319.7	seq.18319.7_11_34639642_35151939	chr11:34959015:A:G	cis	11	34985161	G	A	0.279736	0.943603	0.258852	0.0255494	4.00867e-24	0.0111439	rs2253128	chr11:34985161:G:A	intron
seq.18319.7	seq.18319.7_11_34639642_35151939	chr11:34959015:A:G	cis	11	34986531	T	C	0.279683	0.943737	0.258782	0.0255514	4.15432e-24	0.0107529	rs2181876	chr11:34986531:T:C	intron
seq.18319.7	seq.18319.7_11_34639642_35151939	chr11:34959015:A:G	cis	11	34986836	G	A	0.279754	0.94348	0.258878	0.0255525	4.01606e-24	0.0110417	rs2767042	chr11:34986836:G:A	intron
seq.18319.7	seq.18319.7_11_34639642_35151939	chr11:34959015:A:G	cis	11	34987229	G	A	0.279666	0.943663	0.258667	0.0255522	4.36516e-24	0.0104222	rs2767043	chr11:34987229:G:A	intron
seq.18319.7	seq.18319.7_11_34639642_35151939	chr11:34959015:A:G	cis	11	34987539	C	T	0.279663	0.943668	0.258661	0.0255521	4.37421e-24	0.010397	rs2767044	chr11:34987539:C:T	intron
seq.18319.7	seq.18319.7_11_34639642_35151939	chr11:34959015:A:G	cis	11	34987656	A	G	0.279663	0.943668	0.258661	0.0255521	4.37421e-24	0.010397	rs2732562	chr11:34987656:A:G	intron
seq.18319.7	seq.18319.7_11_34639642_35151939	chr11:34959015:A:G	cis	11	34987686	T	C	0.279584	0.942796	0.25886	0.0255654	4.26089e-24	0.0106411	rs2762954	chr11:34987686:T:C	intron
seq.18319.7	seq.18319.7_11_34639642_35151939	chr11:34959015:A:G	cis	11	34988782	T	C	0.279669	0.942492	0.259375	0.0255692	3.52128e-24	0.011587	rs1011519	chr11:34988782:T:C	intron
seq.18319.7	seq.18319.7_11_34639642_35151939	chr11:34959015:A:G	cis	11	34988922	A	G	0.279775	0.942102	0.25924	0.0255722	3.76357e-24	0.0112025	rs1011518	chr11:34988922:A:G	intron
seq.18319.7	seq.18319.7_11_34639642_35151939	chr11:34959015:A:G	cis	11	34990196	T	A	0.276032	0.956702	0.256037	0.0254967	9.96782e-24	0.00645363	rs2767046	chr11:34990196:T:A	intron
seq.18319.7	seq.18319.7_11_34639642_35151939	chr11:34959015:A:G	cis	11	34991903	T	C	0.26343	0.94997	0.252392	0.0259848	2.65216e-22	0.0114489	rs2477157	chr11:34991903:T:C	intron
seq.18319.7	seq.18319.7_11_34639642_35151939	chr11:34959015:A:G	cis	11	34993195	T	C	0.27607	0.956849	0.256071	0.0254943	9.73868e-24	0.00655928	rs2762953	chr11:34993195:T:C	intron
seq.18319.7	seq.18319.7_11_34639642_35151939	chr11:34959015:A:G	cis	11	34993350	A	G	0.27607	0.956849	0.256071	0.0254943	9.73868e-24	0.00655928	rs2767047	chr11:34993350:A:G	intron
seq.18319.7	seq.18319.7_11_34639642_35151939	chr11:34959015:A:G	cis	11	34993425	G	A	0.276281	0.957854	0.255774	0.0254756	1.01695e-23	0.00649717	rs2732563	chr11:34993425:G:A	intron
seq.18319.7	seq.18319.7_11_34639642_35151939	chr11:34959015:A:G	cis	11	34993731	G	A	0.276253	0.957719	0.255792	0.0254778	1.01883e-23	0.00646488	rs2732564	chr11:34993731:G:A	intron
seq.18319.7	seq.18319.7_11_34639642_35151939	chr11:34959015:A:G	cis	11	34994555	G	C	0.276253	0.957719	0.255792	0.0254778	1.01883e-23	0.00646488	rs2732565	chr11:34994555:G:C	intron
seq.18319.7	seq.18319.7_11_34639642_35151939	chr11:34959015:A:G	cis	11	34995658	G	T	0.276313	0.957441	0.25583	0.025478	1.00415e-23	0.00650866	rs9326	chr11:34995658:G:T	3_prime_utr
seq.18319.7	seq.18319.7_11_34639642_35151939	chr11:34959015:A:G	cis	11	34997389	T	C	0.276173	0.958474	0.255868	0.0254681	9.51043e-24	0.00683773	rs2762951	chr11:34997389:T:C	intron
seq.18319.7	seq.18319.7_11_34639642_35151939	chr11:34959015:A:G	cis	11	34999770	CCTT	C	0.278378	0.954146	0.258031	0.0255004	4.56352e-24	0.0117147	rs10547811	chr11:34999770:CCTT:C	intron
seq.18319.7	seq.18319.7_11_34639642_35151939	chr11:34959015:A:G	cis	11	35001361	G	A	0.268352	0.997716	0.252958	0.0251993	1.03467e-23	0.00597275	rs2767033	chr11:35001361:G:A	intron
seq.18319.7	seq.18319.7_11_34639642_35151939	chr11:34959015:A:G	cis	11	35003229	G	A	0.275616	0.951484	0.256852	0.0255854	1.02731e-23	0.0057678	rs1326948	chr11:35003229:G:A	intron
seq.18319.7	seq.18319.7_11_34639642_35151939	chr11:34959015:A:G	cis	11	35004135	C	G	0.275931	0.951099	0.256453	0.0255763	1.15985e-23	0.00545312	rs2762969	chr11:35004135:C:G	intron
seq.18319.7	seq.18319.7_11_34639642_35151939	chr11:34959015:A:G	cis	11	35004189	TCAGATAA	T	0.27593	0.95077	0.256549	0.025581	1.13763e-23	0.00548663	rs11272241	chr11:35004189:TCAGATAA:T	intron
seq.18319.7	seq.18319.7_11_34639642_35151939	chr11:34959015:A:G	cis	11	35004821	A	T	0.275889	0.950752	0.256467	0.0255832	1.1855e-23	0.00540509	rs2762968	chr11:35004821:A:T	intron
seq.18319.7	seq.18319.7_11_34639642_35151939	chr11:34959015:A:G	cis	11	35006312	G	A	0.275533	0.947734	0.255913	0.0256254	1.74341e-23	0.00460162	rs1544079	chr11:35006312:G:A	intron
seq.18319.7	seq.18319.7_11_34639642_35151939	chr11:34959015:A:G	cis	11	35007266	A	G	0.265935	0.934364	0.253948	0.0260844	2.12471e-22	0.00332511	rs997664	chr11:35007266:A:G	intron
seq.18319.7	seq.18319.7_11_34639642_35151939	chr11:34959015:A:G	cis	11	35009014	G	A	0.277483	0.918547	0.260132	0.0259952	1.42069e-23	0.00376079	rs2732532	chr11:35009014:G:A	intron
seq.18319.7	seq.18319.7_11_34639642_35151939	chr11:34959015:A:G	cis	11	35009137	A	G	0.275849	0.92317	0.26206	0.0259893	6.54335e-24	0.00519045	rs2732531	chr11:35009137:A:G	intron
seq.18319.7	seq.18319.7_11_34639642_35151939	chr11:34959015:A:G	cis	11	35010029	G	A	0.274759	0.924072	0.263634	0.0260197	3.97924e-24	0.00734507	rs952489	chr11:35010029:G:A	intron
seq.18319.7	seq.18319.7_11_34639642_35151939	chr11:34959015:A:G	cis	11	35010121	G	A	0.274837	0.923762	0.264015	0.0260248	3.49704e-24	0.00796335	rs523472	chr11:35010121:G:A	intron
seq.18319.7	seq.18319.7_11_34639642_35151939	chr11:34959015:A:G	cis	11	35010694	G	A	0.274295	0.922411	0.263296	0.0260412	4.95222e-24	0.00648125	rs497109	chr11:35010694:G:A	intron
seq.18319.7	seq.18319.7_11_34639642_35151939	chr11:34959015:A:G	cis	11	35011944	G	A	0.294336	0.90836	0.249622	0.0255444	1.48354e-22	0.00403967	rs1648123	chr11:35011944:G:A	intron
seq.18319.7	seq.18319.7_11_34639642_35151939	chr11:34959015:A:G	cis	11	35012760	A	G	0.278858	0.879934	0.245715	0.0264411	1.50141e-20	0.00309623	rs514182	chr11:35012760:A:G	intron
seq.18322.15	seq.18322.15_17_27122825_29664077	chr17:28391158:T:A	trans	17	28361641	G	A	0.289708	0.96219	-0.429689	0.0243501	1.08568e-69	0.0164735	rs708100	chr17:28361641:G:A	3_prime_utr
seq.18322.15	seq.18322.15_17_27122825_29664077	chr17:28391158:T:A	trans	17	28376663	T	A	0.288664	0.964574	-0.430623	0.0243647	6.64508e-70	0.01697	rs7212510	chr17:28376663:T:A	intron
seq.18322.15	seq.18322.15_17_27122825_29664077	chr17:28391158:T:A	trans	17	28379927	G	T	0.288527	0.963409	-0.43062	0.0243841	8.55067e-70	0.0136745	rs2027993	chr17:28379927:G:T	intron
seq.18322.15	seq.18322.15_17_27122825_29664077	chr17:28391158:T:A	trans	17	28386951	C	T	0.289126	0.963224	-0.431563	0.0243532	2.88669e-70	0.0273598	rs967645	chr17:28386951:C:T	intron
seq.18322.15	seq.18322.15_17_27122825_29664077	chr17:28391158:T:A	trans	17	28389802	C	T	0.288618	0.964485	-0.434458	0.0243523	3.42295e-71	0.173853	rs4795433	chr17:28389802:C:T	intron
seq.18322.15	seq.18322.15_17_27122825_29664077	chr17:28391158:T:A	trans	17	28389898	G	T	0.288539	0.964176	-0.434607	0.0243589	3.34503e-71	0.172716	rs4795434	chr17:28389898:G:T	intron
seq.18322.15	seq.18322.15_17_27122825_29664077	chr17:28391158:T:A	trans	17	28390249	G	A	0.288609	0.964502	-0.43447	0.0243524	3.3986e-71	0.175039	rs4794828	chr17:28390249:G:A	intron
seq.18322.15	seq.18322.15_17_27122825_29664077	chr17:28391158:T:A	trans	17	28391158	T	A	0.288611	0.964453	-0.434518	0.0243519	3.25837e-71	0.182855	rs6505079	chr17:28391158:T:A	intron
seq.18322.15	seq.18322.15_17_27122825_29664077	chr17:28391158:T:A	trans	17	28391573	C	T	0.288609	0.964506	-0.434502	0.0243518	3.29155e-71	0.180179	rs9913833	chr17:28391573:C:T	intron
seq.18322.15	seq.18322.15_6_46191242_46958731	chr6:46709361:C:A	trans	6	46709361	C	A	0.942607	0.998622	0.327173	0.0452773	4.97508e-13	0.981438	rs76863441	chr6:46709361:C:A	missense
seq.18331.3	seq.18331.3_4_75910595_76270880	chr4:76189879:C:T	trans	4	76189879	C	T	0.568676	0.989587	-0.215231	0.0225579	1.41059e-21	0.920853	rs12512579	chr4:76189879:C:T	intron
seq.18331.3	seq.18331.3_4_75910595_76270880	chr4:76189879:C:T	trans	4	76196421	A	C	0.454235	0.9684	0.20534	0.0225972	1.01836e-19	0.0539169	rs999361	chr4:76196421:A:C	intron
seq.18336.31	seq.18336.31_11_116616384_117239541	chr11:116791863:C:T	trans	11	116791863	C	T	0.276323	0.999837	0.243719	0.0241507	6.01866e-24	0.746011	rs651821	chr11:116791863:C:T	5_prime_utr
seq.18336.31	seq.18336.31_11_116616384_117239541	chr11:116791863:C:T	trans	11	116792991	G	A	0.27684	0.999439	0.242446	0.0241592	1.06561e-23	0.253994	rs662799	chr11:116792991:G:A	intergenic
seq.18336.31	seq.18336.31_19_44842486_44942990	chr19:44908684:T:C	trans	19	44908684	T	C	0.906567	0.990888	0.50678	0.0380389	1.70883e-40	0.999987	rs429358	chr19:44908684:T:C	missense
seq.18340.2	seq.18340.2_1_149943037_152021320	chr1:151401549:T:C	cis	1	151401549	T	C	0.605679	0.999086	0.425912	0.0223774	9.05733e-81	0.743027	rs4603	chr1:151401549:T:C	missense
seq.18340.2	seq.18340.2_1_149943037_152021320	chr1:151401549:T:C	cis	1	151410845	C	T	0.614886	0.962088	0.43191	0.0228882	1.9971e-79	0.137401	rs2479385	chr1:151410845:C:T	intron
seq.18340.2	seq.18340.2_1_149943037_152021320	chr1:151401549:T:C	cis	1	151416455	T	C	0.614638	0.958059	0.431556	0.0229666	9.01364e-79	0.0255245	rs3118720	chr1:151416455:T:C	intron
seq.18340.2	seq.18340.2_1_149943037_152021320	chr1:151401549:T:C	cis	1	151417352	G	A	0.61456	0.957916	0.431695	0.0229739	9.01156e-79	0.0191628	rs2479379	chr1:151417352:G:A	intron
seq.18340.2	seq.18340.2_1_149943037_152021320	chr1:151401549:T:C	cis	1	151420952	C	G	0.61484	0.955358	0.432452	0.0230056	7.89405e-79	0.0369873	rs2495380	chr1:151420952:C:G	intron
seq.18340.2	seq.18340.2_12_7361103_7540565	chr12:7384171:T:TAA	trans	12	7384171	T	TAA	0.835542	0.945825	0.221634	0.0299792	1.43648e-13	0.0463069	.	chr12:7384171:T:TAA	intron
seq.18340.2	seq.18340.2_12_7361103_7540565	chr12:7384171:T:TAA	trans	12	7386664	T	C	0.834654	0.948671	0.219951	0.029883	1.83316e-13	0.0305178	rs7485194	chr12:7386664:T:C	intron
seq.18340.2	seq.18340.2_12_7361103_7540565	chr12:7384171:T:TAA	trans	12	7387881	A	G	0.828855	0.98079	0.212087	0.0290377	2.7964e-13	0.0308267	rs7485324	chr12:7387881:A:G	intron
seq.18340.2	seq.18340.2_12_7361103_7540565	chr12:7384171:T:TAA	trans	12	7390128	C	T	0.833208	0.990765	0.22247	0.0293137	3.21736e-14	0.0406669	rs12300843	chr12:7390128:C:T	intron
seq.18340.2	seq.18340.2_12_7361103_7540565	chr12:7384171:T:TAA	trans	12	7391988	CCCCA	C	0.83351	0.990385	0.22257	0.0293371	3.28322e-14	0.0401132	rs958387370	chr12:7391988:CCCCA:C	intron
seq.18340.2	seq.18340.2_12_7361103_7540565	chr12:7384171:T:TAA	trans	12	7391990	CCACT	C	0.833451	0.990884	0.22239	0.0293225	3.34349e-14	0.0397174	rs141078694	chr12:7391990:CCACT:C	intron
seq.18340.2	seq.18340.2_12_7361103_7540565	chr12:7384171:T:TAA	trans	12	7394123	A	AC	0.832915	0.990622	0.221976	0.0292998	3.56287e-14	0.0364082	rs137936987	chr12:7394123:A:AC	intron
seq.18340.2	seq.18340.2_12_7361103_7540565	chr12:7384171:T:TAA	trans	12	7396400	C	G	0.832156	0.999996	0.220343	0.0290961	3.64838e-14	0.0371961	rs4072796	chr12:7396400:C:G	missense
seq.18340.2	seq.18340.2_12_7361103_7540565	chr12:7384171:T:TAA	trans	12	7396413	C	T	0.832156	0.999996	0.220343	0.0290961	3.64838e-14	0.0371961	rs4072797	chr12:7396413:C:T	missense
seq.18340.2	seq.18340.2_12_7361103_7540565	chr12:7384171:T:TAA	trans	12	7397590	G	A	0.83324	0.992129	0.222098	0.0292861	3.35815e-14	0.0390074	rs4075106	chr12:7397590:G:A	intron
seq.18340.2	seq.18340.2_12_7361103_7540565	chr12:7384171:T:TAA	trans	12	7398626	G	C	0.832967	0.990735	0.221399	0.0292911	4.07474e-14	0.0313126	rs7489145	chr12:7398626:G:C	intron
seq.18340.2	seq.18340.2_12_7361103_7540565	chr12:7384171:T:TAA	trans	12	7398711	A	G	0.832967	0.990735	0.221399	0.0292911	4.07474e-14	0.0313126	rs7487128	chr12:7398711:A:G	intron
seq.18340.2	seq.18340.2_12_7361103_7540565	chr12:7384171:T:TAA	trans	12	7400259	A	G	0.831097	0.990323	0.212072	0.0290901	3.09528e-13	0.00490292	rs12312491	chr12:7400259:A:G	intron
seq.18340.2	seq.18340.2_12_7361103_7540565	chr12:7384171:T:TAA	trans	12	7400325	C	T	0.832975	0.990326	0.221594	0.0292897	3.861e-14	0.0345866	rs12309831	chr12:7400325:C:T	intron
seq.18340.2	seq.18340.2_12_7361103_7540565	chr12:7384171:T:TAA	trans	12	7400455	G	T	0.832975	0.990326	0.221594	0.0292897	3.861e-14	0.0345866	rs12305920	chr12:7400455:G:T	intron
seq.18340.2	seq.18340.2_12_7361103_7540565	chr12:7384171:T:TAA	trans	12	7401029	G	C	0.83137	0.991704	0.21276	0.0290849	2.57158e-13	0.00605187	rs12306216	chr12:7401029:G:C	intron
seq.18340.2	seq.18340.2_12_7361103_7540565	chr12:7384171:T:TAA	trans	12	7402638	AT	A	0.832399	0.951262	0.224737	0.0297433	4.16102e-14	0.0194049	rs200594568	chr12:7402638:AT:A	intron
seq.18340.2	seq.18340.2_12_7361103_7540565	chr12:7384171:T:TAA	trans	12	7402820	G	C	0.833254	0.991683	0.222273	0.0292855	3.20258e-14	0.0429523	rs4131305	chr12:7402820:G:C	intron
seq.18340.2	seq.18340.2_12_7361103_7540565	chr12:7384171:T:TAA	trans	12	7407674	C	T	0.833288	0.989227	0.221766	0.0293429	4.1011e-14	0.038419	rs115655239	chr12:7407674:C:T	intron
seq.18340.2	seq.18340.2_12_7361103_7540565	chr12:7384171:T:TAA	trans	12	7407872	C	T	0.833385	0.988391	0.221685	0.0293597	4.33112e-14	0.0361745	rs76502535	chr12:7407872:C:T	intron
seq.18340.2	seq.18340.2_12_7361103_7540565	chr12:7384171:T:TAA	trans	12	7408432	C	T	0.833357	0.988579	0.221665	0.0293552	4.31519e-14	0.0365016	rs12316441	chr12:7408432:C:T	intron
seq.18340.2	seq.18340.2_12_7361103_7540565	chr12:7384171:T:TAA	trans	12	7410648	G	A	0.833731	0.987942	0.222738	0.029369	3.34734e-14	0.0376584	rs60514065	chr12:7410648:G:A	intron
seq.18340.2	seq.18340.2_12_7361103_7540565	chr12:7384171:T:TAA	trans	12	7414545	AAATT	A	0.833313	0.987132	0.220033	0.0293382	6.38705e-14	0.02826	rs145739777	chr12:7414545:AAATT:A	intron
seq.18340.2	seq.18340.2_12_7361103_7540565	chr12:7384171:T:TAA	trans	12	7416664	C	T	0.833012	0.988168	0.219128	0.0293087	7.63133e-14	0.0199717	rs10047555	chr12:7416664:C:T	intron
seq.18340.2	seq.18340.2_12_7361103_7540565	chr12:7384171:T:TAA	trans	12	7420475	T	A	0.833171	0.9858	0.219059	0.0293524	8.45279e-14	0.0181914	rs11611373	chr12:7420475:T:A	intron
seq.18340.2	seq.18340.2_12_7361103_7540565	chr12:7384171:T:TAA	trans	12	7421011	G	T	0.834633	0.98036	0.219566	0.0295188	1.02094e-13	0.0158499	rs868024772	chr12:7421011:G:T	intron
seq.18340.2	seq.18340.2_12_7361103_7540565	chr12:7384171:T:TAA	trans	12	7421769	A	T	0.154386	0.901734	-0.233357	0.0316725	1.7346e-13	0.0101358	rs66711152	chr12:7421769:A:T	intron
seq.18340.2	seq.18340.2_12_7361103_7540565	chr12:7384171:T:TAA	trans	12	7421776	C	T	0.833058	0.985809	0.218489	0.0293455	9.66496e-14	0.0166008	rs200673039	chr12:7421776:C:T	intron
seq.18340.2	seq.18340.2_12_7361103_7540565	chr12:7384171:T:TAA	trans	12	7421785	G	A	0.833091	0.985657	0.218589	0.0293492	9.48418e-14	0.0166462	rs115306944	chr12:7421785:G:A	intron
seq.18340.2	seq.18340.2_12_7361103_7540565	chr12:7384171:T:TAA	trans	12	7422056	T	G	0.833041	0.985985	0.218443	0.0293413	9.70287e-14	0.016394	rs7965607	chr12:7422056:T:G	intron
seq.18340.2	seq.18340.2_12_7361103_7540565	chr12:7384171:T:TAA	trans	12	7422225	G	A	0.832854	0.974118	0.217477	0.0294893	1.64589e-13	0.00960331	rs7973752	chr12:7422225:G:A	intron
seq.18340.2	seq.18340.2_12_7361103_7540565	chr12:7384171:T:TAA	trans	12	7423538	G	T	0.833047	0.973812	0.217987	0.0295032	1.48388e-13	0.0100181	rs114749801	chr12:7423538:G:T	intron
seq.18340.2	seq.18340.2_12_7361103_7540565	chr12:7384171:T:TAA	trans	12	7424074	T	C	0.832934	0.974421	0.218003	0.0294892	1.43946e-13	0.0104333	rs144514831	chr12:7424074:T:C	intron
seq.18340.2	seq.18340.2_12_7361103_7540565	chr12:7384171:T:TAA	trans	12	7426681	C	A	0.833009	0.973959	0.218551	0.0295003	1.27791e-13	0.0119648	rs10845134	chr12:7426681:C:A	intron
seq.18340.2	seq.18340.2_12_7361103_7540565	chr12:7384171:T:TAA	trans	12	7427176	GAAC	G	0.83304	0.973732	0.217958	0.0295037	1.49624e-13	0.00995944	rs34235937	chr12:7427176:GAAC:G	intron
seq.18340.2	seq.18340.2_12_7361103_7540565	chr12:7384171:T:TAA	trans	12	7429517	C	T	0.833027	0.973421	0.21775	0.0295071	1.58782e-13	0.00942178	rs12309292	chr12:7429517:C:T	intron
seq.18340.2	seq.18340.2_12_7361103_7540565	chr12:7384171:T:TAA	trans	12	7431101	C	T	0.832933	0.973846	0.217761	0.0294968	1.5531e-13	0.00967943	rs79111708	chr12:7431101:C:T	intron
seq.18340.2	seq.18340.2_12_7361103_7540565	chr12:7384171:T:TAA	trans	12	7435031	G	C	0.832867	0.965632	0.216612	0.0296199	2.61096e-13	0.00623802	rs75036712	chr12:7435031:G:C	intron
seq.18342.2	seq.18342.2_9_77884364_78312154	chr9:78297199:G:C	cis	9	78248172	G	A	0.317657	0.997468	-0.186465	0.0237602	4.2335e-15	0.194899	rs1929402	chr9:78248172:G:A	intron
seq.18342.2	seq.18342.2_9_77884364_78312154	chr9:78297199:G:C	cis	9	78297199	G	C	0.301219	0.925782	-0.201451	0.0250171	8.10961e-16	0.797061	rs2277148	chr9:78297199:G:C	5_prime_utr
seq.18343.10	seq.18343.10_22_22297261_22384360	chr22:22357438:C:T	trans	22	22357438	C	T	0.815132	1	0.27395	0.0284764	6.56901e-22	0.781038	.	chr22:22357438:C:T	tf_binding_site
seq.18343.10	seq.18343.10_22_22297261_22384360	chr22:22357438:C:T	trans	22	22358119	T	G	0.198904	0.903626	-0.275743	0.0292156	3.7914e-21	0.214725	rs5757973	chr22:22358119:T:G	missense
seq.18375.28	seq.18375.28_17_27953262_28478017	chr17:28367840:G:A	trans	17	28343601	G	A	0.288923	0.959628	0.248412	0.0246882	8.13392e-24	0.125767	rs3093692	chr17:28343601:G:A	intron
seq.18375.28	seq.18375.28_17_27953262_28478017	chr17:28367840:G:A	trans	17	28344170	C	G	0.290452	0.959072	0.246753	0.0246654	1.46352e-23	0.0748777	rs733914	chr17:28344170:C:G	intron
seq.18375.28	seq.18375.28_17_27953262_28478017	chr17:28367840:G:A	trans	17	28349109	C	T	0.280788	0.999652	0.24592	0.0243971	6.7811e-24	0.15187	rs13469	chr17:28349109:C:T	synonymous
seq.18375.28	seq.18375.28_17_27953262_28478017	chr17:28367840:G:A	trans	17	28351934	G	C	0.288995	0.961016	0.248221	0.0246733	8.2737e-24	0.127964	rs2073867	chr17:28351934:G:C	intron
seq.18375.28	seq.18375.28_17_27953262_28478017	chr17:28367840:G:A	trans	17	28361641	G	A	0.289708	0.96219	0.246561	0.0246317	1.3788e-23	0.0850368	rs708100	chr17:28361641:G:A	3_prime_utr
seq.18375.28	seq.18375.28_17_27953262_28478017	chr17:28367840:G:A	trans	17	28367840	G	A	0.281558	0.999105	0.247647	0.0243479	2.66624e-24	0.247427	rs704	chr17:28367840:G:A	missense
seq.18375.28	seq.18375.28_17_27953262_28478017	chr17:28367840:G:A	trans	17	28376663	T	A	0.288664	0.964574	0.243721	0.0246464	4.66122e-23	0.0310651	rs7212510	chr17:28376663:T:A	intron
seq.18375.28	seq.18375.28_17_27953262_28478017	chr17:28367840:G:A	trans	17	28379927	G	T	0.288527	0.963409	0.244132	0.0246661	4.26973e-23	0.0362145	rs2027993	chr17:28379927:G:T	intron
seq.18375.28	seq.18375.28_17_27953262_28478017	chr17:28367840:G:A	trans	17	28386951	C	T	0.289126	0.963224	0.242099	0.0246348	8.57038e-23	0.0188807	rs967645	chr17:28386951:C:T	intron
seq.18375.28	seq.18375.28_17_27953262_28478017	chr17:28367840:G:A	trans	17	28389802	C	T	0.288618	0.964485	0.242327	0.0246339	7.78933e-23	0.0169083	rs4795433	chr17:28389802:C:T	intron
seq.18375.28	seq.18375.28_17_27953262_28478017	chr17:28367840:G:A	trans	17	28389898	G	T	0.288539	0.964176	0.242461	0.0246406	7.57879e-23	0.0170218	rs4795434	chr17:28389898:G:T	intron
seq.18375.28	seq.18375.28_17_27953262_28478017	chr17:28367840:G:A	trans	17	28390249	G	A	0.288609	0.964502	0.242329	0.024634	7.78753e-23	0.016875	rs4794828	chr17:28390249:G:A	intron
seq.18375.28	seq.18375.28_17_27953262_28478017	chr17:28367840:G:A	trans	17	28391573	C	T	0.288609	0.964506	0.242253	0.0246334	8.0094e-23	0.0163804	rs9913833	chr17:28391573:C:T	intron
seq.18381.16	seq.18381.16_12_107785769_114598116	chr12:111803962:G:A	cis	12	111681367	T	C	0.786863	0.995162	0.950718	0.0273504	9.59401e-265	0.0707588	rs11066001	chr12:111681367:T:C	intron
seq.18381.16	seq.18381.16_12_107785769_114598116	chr12:111803962:G:A	cis	12	111730205	G	A	0.78604	0.999688	0.947305	0.0272418	6.0256e-265	0.0512262	rs11066015	chr12:111730205:G:A	intron
seq.18381.16	seq.18381.16_12_107785769_114598116	chr12:111803962:G:A	cis	12	111792215	G	C	0.785546	0.995688	0.949477	0.0272843	2.48886e-265	0.292469	rs4646776	chr12:111792215:G:C	intron
seq.18381.16	seq.18381.16_12_107785769_114598116	chr12:111803962:G:A	cis	12	111803962	G	A	0.785946	0.998384	0.948487	0.0272558	2.48313e-265	0.585544	rs671	chr12:111803962:G:A	missense
seq.18382.109	seq.18382.109_12_6835460_7446508	chr12:7088974:C:T	trans	12	7088974	C	T	0.877968	0.980301	0.768819	0.0347705	2.46604e-108	1	rs3813728	chr12:7088974:C:T	missense
seq.18382.109	seq.18382.109_12_6835460_7446508	chr12:7089608:C:T	trans	12	7089608	C	T	0.663337	0.992235	0.172896	0.02352	1.96698e-13	1	rs1126605	chr12:7089608:C:T	missense
seq.18392.19	seq.18392.19_17_58153947_59175511	chr17:58307391:C:T	trans	17	58280457	C	A	0.895714	0.996883	0.318868	0.0364175	2.02442e-18	0.123374	rs7208693	chr17:58280457:C:A	missense
seq.18392.19	seq.18392.19_17_58153947_59175511	chr17:58307391:C:T	trans	17	58290785	C	T	0.89724	0.978935	0.325488	0.037007	1.42659e-18	0.204853	rs62083752	chr17:58290785:C:T	intergenic
seq.18392.19	seq.18392.19_17_58153947_59175511	chr17:58307391:C:T	trans	17	58307391	C	T	0.891211	0.974042	0.320866	0.0361112	6.36502e-19	0.470366	rs62084578	chr17:58307391:C:T	intron
seq.18392.19	seq.18392.19_17_58153947_59175511	chr17:58307391:C:T	trans	17	58310942	T	A	0.899613	0.968389	0.32241	0.0377353	1.29658e-17	0.0549924	rs3744099	chr17:58310942:T:A	missense
seq.18392.19	seq.18392.19_17_58153947_59175511	chr17:58307391:C:T	trans	17	58312888	G	T	0.899202	0.968603	0.327697	0.0376806	3.41665e-18	0.120952	rs62084580	chr17:58312888:G:T	intron
seq.18395.5	seq.18395.5_2_3483933_3611729	chr2:3592552:C:T	trans	2	3587016	C	T	0.728025	0.983704	0.275198	0.0249936	3.39156e-28	0.0264783	rs4850046	chr2:3587016:C:T	intergenic
seq.18395.5	seq.18395.5_2_3483933_3611729	chr2:3592552:C:T	trans	2	3588060	CAA	C	0.303797	0.904512	-0.275708	0.0251992	7.32656e-28	0.0436679	rs559962569	chr2:3588060:CAA:C	intergenic
seq.18395.5	seq.18395.5_2_3483933_3611729	chr2:3592552:C:T	trans	2	3588750	A	T	0.287149	0.936668	-0.279787	0.0252238	1.36867e-28	0.0723785	rs72767186	chr2:3588750:A:T	intergenic
seq.18395.5	seq.18395.5_2_3483933_3611729	chr2:3592552:C:T	trans	2	3588888	T	G	0.287478	0.936422	-0.279693	0.0252251	1.43648e-28	0.0764221	rs56236159	chr2:3588888:T:G	intergenic
seq.18395.5	seq.18395.5_2_3483933_3611729	chr2:3592552:C:T	trans	2	3592325	C	G	0.735809	0.956862	0.283649	0.025599	1.56099e-28	0.138221	rs13402560	chr2:3592325:C:G	intergenic
seq.18395.5	seq.18395.5_2_3483933_3611729	chr2:3592552:C:T	trans	2	3592331	C	G	0.735809	0.956862	0.283649	0.025599	1.56099e-28	0.138221	rs13402561	chr2:3592331:C:G	intergenic
seq.18395.5	seq.18395.5_2_3483933_3611729	chr2:3592552:C:T	trans	2	3592552	C	T	0.730495	0.969516	0.282829	0.0252756	4.57404e-29	0.374208	rs6542680	chr2:3592552:C:T	intergenic
seq.18395.5	seq.18395.5_2_3483933_3611729	chr2:3592552:C:T	trans	2	3594771	T	C	0.728536	0.971138	0.279203	0.0251844	1.46083e-28	0.0813582	rs3820897	chr2:3594771:T:C	regulatory_region
seq.18397.5	seq.18397.5_10_5003090_5327177	chr10:5217078:G:C	cis	10	5203817	G	T	0.90037	0.985589	0.562624	0.0367569	6.90558e-53	0.00569915	rs76669111	chr10:5203817:G:T	intron
seq.18397.5	seq.18397.5_10_5003090_5327177	chr10:5217078:G:C	cis	10	5204122	G	A	0.90043	0.985122	0.562957	0.0367736	6.6896e-53	0.0059699	rs17134531	chr10:5204122:G:A	intron
seq.18397.5	seq.18397.5_10_5003090_5327177	chr10:5217078:G:C	cis	10	5204162	C	T	0.90043	0.985122	0.562957	0.0367736	6.6896e-53	0.0059699	rs77697233	chr10:5204162:C:T	intron
seq.18397.5	seq.18397.5_10_5003090_5327177	chr10:5217078:G:C	cis	10	5204214	T	TGTA	0.90043	0.985122	0.562957	0.0367736	6.6896e-53	0.0059699	.	chr10:5204214:T:TGTA	intron
seq.18397.5	seq.18397.5_10_5003090_5327177	chr10:5217078:G:C	cis	10	5204247	AAAAC	A	0.901539	0.973366	0.568155	0.0371782	1.00902e-52	0.00624835	rs3039099	chr10:5204247:AAAAC:A	intron
seq.18397.5	seq.18397.5_10_5003090_5327177	chr10:5217078:G:C	cis	10	5204790	CACAGAT	C	0.900583	0.983869	0.5644	0.036822	4.98425e-53	0.00893537	rs10600924	chr10:5204790:CACAGAT:C	intron
seq.18397.5	seq.18397.5_10_5003090_5327177	chr10:5217078:G:C	cis	10	5205135	G	A	0.900557	0.983691	0.563721	0.0368203	6.55239e-53	0.00700353	rs17134533	chr10:5205135:G:A	intron
seq.18397.5	seq.18397.5_10_5003090_5327177	chr10:5217078:G:C	cis	10	5205155	C	CT	0.901237	0.980873	0.56542	0.0369617	7.94694e-53	0.00631285	.	chr10:5205155:C:CT	intron
seq.18397.5	seq.18397.5_10_5003090_5327177	chr10:5217078:G:C	cis	10	5205413	T	C	0.900318	0.985837	0.562065	0.0367455	8.11148e-53	0.00579972	rs3750572	chr10:5205413:T:C	intron
seq.18397.5	seq.18397.5_10_5003090_5327177	chr10:5217078:G:C	cis	10	5205471	C	A	0.900318	0.985837	0.562065	0.0367455	8.11148e-53	0.00579972	rs3750571	chr10:5205471:C:A	intron
seq.18397.5	seq.18397.5_10_5003090_5327177	chr10:5217078:G:C	cis	10	5205668	G	A	0.900145	0.985709	0.562018	0.0367205	7.0518e-53	0.00627966	rs3750568	chr10:5205668:G:A	intron
seq.18397.5	seq.18397.5_10_5003090_5327177	chr10:5217078:G:C	cis	10	5205671	G	A	0.900145	0.985709	0.562018	0.0367205	7.0518e-53	0.00627966	rs3750567	chr10:5205671:G:A	intron
seq.18397.5	seq.18397.5_10_5003090_5327177	chr10:5217078:G:C	cis	10	5205738	G	A	0.900161	0.985867	0.562187	0.0367202	6.55239e-53	0.00659224	rs7921838	chr10:5205738:G:A	intron
seq.18397.5	seq.18397.5_10_5003090_5327177	chr10:5217078:G:C	cis	10	5205821	C	G	0.899103	0.997618	0.556825	0.0363353	5.236e-53	0.00900041	rs3829125	chr10:5205821:C:G	missense
seq.18397.5	seq.18397.5_10_5003090_5327177	chr10:5217078:G:C	cis	10	5208490	C	T	0.902787	0.970082	0.580647	0.0373966	2.2877e-54	0.170421	rs1931679	chr10:5208490:C:T	intron
seq.18397.5	seq.18397.5_10_5003090_5327177	chr10:5217078:G:C	cis	10	5210050	C	G	0.900256	0.986167	0.561514	0.0367151	8.40814e-53	0.00576789	rs117310669	chr10:5210050:C:G	intron
seq.18397.5	seq.18397.5_10_5003090_5327177	chr10:5217078:G:C	cis	10	5210114	G	T	0.900256	0.986167	0.561514	0.0367151	8.40814e-53	0.00576789	rs4424574	chr10:5210114:G:T	intron
seq.18397.5	seq.18397.5_10_5003090_5327177	chr10:5217078:G:C	cis	10	5211396	T	G	0.902187	0.971155	0.57624	0.0372923	7.31476e-54	0.0424442	rs117071142	chr10:5211396:T:G	intron
seq.18397.5	seq.18397.5_10_5003090_5327177	chr10:5217078:G:C	cis	10	5213372	TCA	T	0.900782	0.978793	0.565212	0.0369527	8.18653e-53	0.00383087	rs111648698	chr10:5213372:TCA:T	intron
seq.18397.5	seq.18397.5_10_5003090_5327177	chr10:5217078:G:C	cis	10	5215134	G	T	0.900623	0.985745	0.561736	0.0367798	1.15878e-52	0.00439987	rs78585347	chr10:5215134:G:T	intron
seq.18397.5	seq.18397.5_10_5003090_5327177	chr10:5217078:G:C	cis	10	5215684	G	A	0.90029	0.98744	0.562597	0.0367069	5.06757e-53	0.0120847	rs75406471	chr10:5215684:G:A	intron
seq.18397.5	seq.18397.5_10_5003090_5327177	chr10:5217078:G:C	cis	10	5215834	C	T	0.90029	0.98744	0.562597	0.0367069	5.06757e-53	0.0120847	rs78686304	chr10:5215834:C:T	intron
seq.18397.5	seq.18397.5_10_5003090_5327177	chr10:5217078:G:C	cis	10	5215978	C	T	0.899936	0.983904	0.563324	0.036724	4.17157e-53	0.0145489	rs7912751	chr10:5215978:C:T	intron
seq.18397.5	seq.18397.5_10_5003090_5327177	chr10:5217078:G:C	cis	10	5216482	ATCTTT	A	0.900413	0.987134	0.562612	0.0367293	5.81433e-53	0.0107933	rs10586998	chr10:5216482:ATCTTT:A	intron
seq.18397.5	seq.18397.5_10_5003090_5327177	chr10:5217078:G:C	cis	10	5217078	G	C	0.902824	0.970561	0.580762	0.0373926	2.12373e-54	0.228813	rs17134589	chr10:5217078:G:C	intron
seq.18397.5	seq.18397.5_10_5003090_5327177	chr10:5217078:G:C	cis	10	5218585	C	CAT	0.900197	0.987017	0.562789	0.0367034	4.57299e-53	0.0130752	.	chr10:5218585:C:CAT	intron
seq.18397.5	seq.18397.5_10_5003090_5327177	chr10:5217078:G:C	cis	10	5218719	C	G	0.899329	0.999471	0.55649	0.0363305	5.84655e-53	0.0103585	rs17134592	chr10:5218719:C:G	missense
seq.18397.5	seq.18397.5_10_5003090_5327177	chr10:5217078:G:C	cis	10	5218823	GTC	G	0.900193	0.986979	0.562788	0.0367037	4.58247e-53	0.0130415	rs141695403	chr10:5218823:GTC:G	3_prime_utr
seq.18397.5	seq.18397.5_10_5003090_5327177	chr10:5217078:G:C	cis	10	5219138	A	G	0.900255	0.986127	0.563022	0.0367283	4.86631e-53	0.0124613	rs75811842	chr10:5219138:A:G	intergenic
seq.18397.5	seq.18397.5_10_5003090_5327177	chr10:5217078:G:C	cis	10	5219148	C	T	0.900255	0.986127	0.563022	0.0367283	4.86631e-53	0.0124613	rs76494948	chr10:5219148:C:T	intergenic
seq.18397.5	seq.18397.5_10_5003090_5327177	chr10:5217078:G:C	cis	10	5219196	A	G	0.899949	0.983587	0.563539	0.0367328	4.03367e-53	0.0222634	rs11253048	chr10:5219196:A:G	intergenic
seq.18397.5	seq.18397.5_10_5003090_5327177	chr10:5217078:G:C	cis	10	5219212	A	G	0.900251	0.98604	0.563081	0.0367297	4.79071e-53	0.012594	rs17134601	chr10:5219212:A:G	intergenic
seq.18397.5	seq.18397.5_10_5003090_5327177	chr10:5217078:G:C	cis	10	5219263	G	C	0.90022	0.986378	0.562791	0.0367186	5.03733e-53	0.0117768	rs77353068	chr10:5219263:G:C	intergenic
seq.18397.5	seq.18397.5_10_5003090_5327177	chr10:5217078:G:C	cis	10	5219293	T	A	0.900181	0.9868	0.562753	0.0367042	4.66659e-53	0.012941	rs17134604	chr10:5219293:T:A	intergenic
seq.18397.5	seq.18397.5_10_5003090_5327177	chr10:5217078:G:C	cis	10	5219528	C	T	0.900179	0.986821	0.562769	0.0367034	4.61105e-53	0.0131025	rs77896903	chr10:5219528:C:T	intergenic
seq.18397.5	seq.18397.5_10_5003090_5327177	chr10:5217078:G:C	cis	10	5219613	T	A	0.900179	0.986821	0.562769	0.0367034	4.61105e-53	0.0131025	rs80264034	chr10:5219613:T:A	intergenic
seq.18397.5	seq.18397.5_10_5003090_5327177	chr10:5217078:G:C	cis	10	5219720	A	G	0.900179	0.986821	0.562769	0.0367034	4.61105e-53	0.0131025	rs74404998	chr10:5219720:A:G	intergenic
seq.18397.5	seq.18397.5_10_5003090_5327177	chr10:5217078:G:C	cis	10	5219866	C	T	0.90168	0.975034	0.56753	0.037165	1.20143e-52	0.00633491	rs117849125	chr10:5219866:C:T	intergenic
seq.18397.5	seq.18397.5_10_5003090_5327177	chr10:5217078:G:C	cis	10	5219867	A	G	0.901675	0.975088	0.567541	0.0371633	1.18359e-52	0.00644378	rs117146235	chr10:5219867:A:G	intergenic
seq.18397.5	seq.18397.5_10_5003090_5327177	chr10:5217078:G:C	cis	10	5219869	A	G	0.901656	0.974773	0.567582	0.0371671	1.19124e-52	0.00624975	rs117488242	chr10:5219869:A:G	intergenic
seq.18397.5	seq.18397.5_10_5003090_5327177	chr10:5217078:G:C	cis	10	5219947	G	A	0.900375	0.985758	0.561573	0.0367499	1.02471e-52	0.00580859	rs17134607	chr10:5219947:G:A	intergenic
seq.18397.5	seq.18397.5_10_5003090_5327177	chr10:5217078:G:C	cis	10	5220056	G	A	0.900392	0.985572	0.561619	0.0367556	1.04256e-52	0.00569231	rs17134608	chr10:5220056:G:A	intergenic
seq.18397.5	seq.18397.5_10_5003090_5327177	chr10:5217078:G:C	cis	10	5220133	G	A	0.90042	0.98527	0.561865	0.0367658	1.00346e-52	0.00585417	rs79849481	chr10:5220133:G:A	intergenic
seq.18397.5	seq.18397.5_10_5003090_5327177	chr10:5217078:G:C	cis	10	5220173	C	T	0.900416	0.985221	0.561862	0.0367655	1.00323e-52	0.00586826	rs77355283	chr10:5220173:C:T	intergenic
seq.18397.5	seq.18397.5_10_5003090_5327177	chr10:5217078:G:C	cis	10	5220304	G	A	0.900416	0.985221	0.561862	0.0367655	1.00323e-52	0.00586826	rs79717793	chr10:5220304:G:A	intergenic
seq.18397.5	seq.18397.5_10_5003090_5327177	chr10:5217078:G:C	cis	10	5220527	G	C	0.900678	0.983674	0.564374	0.036829	5.27108e-53	0.00811112	rs78231592	chr10:5220527:G:C	intergenic
seq.18397.5	seq.18397.5_10_5003090_5327177	chr10:5217078:G:C	cis	10	5220549	G	A	0.900678	0.983674	0.564374	0.036829	5.27108e-53	0.00811112	rs75529951	chr10:5220549:G:A	intergenic
seq.18397.5	seq.18397.5_10_5003090_5327177	chr10:5217078:G:C	cis	10	5220815	C	T	0.901675	0.975025	0.567553	0.0371645	1.18659e-52	0.00643699	rs140168704	chr10:5220815:C:T	intergenic
seq.18397.5	seq.18397.5_10_5003090_5327177	chr10:5217078:G:C	cis	10	5220847	C	T	0.90055	0.983619	0.562509	0.0368367	1.20531e-52	0.00473432	rs151163925	chr10:5220847:C:T	intergenic
seq.18397.5	seq.18397.5_10_5003090_5327177	chr10:5217078:G:C	cis	10	5220859	C	T	0.90055	0.983619	0.562509	0.0368367	1.20531e-52	0.00473432	rs143690051	chr10:5220859:C:T	intergenic
seq.18397.5	seq.18397.5_10_5003090_5327177	chr10:5217078:G:C	cis	10	5220920	G	C	0.90056	0.983523	0.562522	0.0368399	1.22349e-52	0.00466921	rs112455458	chr10:5220920:G:C	intergenic
seq.18397.5	seq.18397.5_10_5003090_5327177	chr10:5217078:G:C	cis	10	5220978	G	C	0.900597	0.983731	0.562665	0.0368422	1.16977e-52	0.00487182	rs111932715	chr10:5220978:G:C	intergenic
seq.18397.5	seq.18397.5_10_5003090_5327177	chr10:5217078:G:C	cis	10	5221000	AAC	A	0.901751	0.972336	0.56731	0.0372313	1.99526e-52	0.00386274	rs111470225	chr10:5221000:AAC:A	intergenic
seq.18397.5	seq.18397.5_10_5003090_5327177	chr10:5217078:G:C	cis	10	5221416	A	AC	0.901161	0.975817	0.566168	0.0370631	1.10841e-52	0.00314522	rs201365026	chr10:5221416:A:AC	intergenic
seq.18397.5	seq.18397.5_10_5003090_5327177	chr10:5217078:G:C	cis	10	5221448	AATG	A	0.900548	0.979145	0.562502	0.0369107	1.93197e-52	0.00309984	rs144373671	chr10:5221448:AATG:A	intergenic
seq.18397.5	seq.18397.5_10_5003090_5327177	chr10:5217078:G:C	cis	10	5221498	A	T	0.900575	0.979441	0.562395	0.0369088	1.99618e-52	0.00300962	rs17134616	chr10:5221498:A:T	intergenic
seq.18397.5	seq.18397.5_10_5003090_5327177	chr10:5217078:G:C	cis	10	5221531	C	A	0.900554	0.979654	0.56231	0.0369026	1.98747e-52	0.00297938	rs75413156	chr10:5221531:C:A	intergenic
seq.18397.5	seq.18397.5_10_5003090_5327177	chr10:5217078:G:C	cis	10	5221553	A	T	0.900554	0.979654	0.56231	0.0369026	1.98747e-52	0.00297938	rs80011059	chr10:5221553:A:T	intergenic
seq.18397.5	seq.18397.5_10_5003090_5327177	chr10:5217078:G:C	cis	10	5223568	C	A	0.903085	0.963055	0.580608	0.03759	8.05193e-54	0.0569636	rs149977283	chr10:5223568:C:A	intergenic
seq.18397.5	seq.18397.5_10_5003090_5327177	chr10:5217078:G:C	cis	10	5223859	A	G	0.900529	0.979921	0.562129	0.0368906	1.98655e-52	0.00297221	rs138695384	chr10:5223859:A:G	intergenic
seq.18397.5	seq.18397.5_10_5003090_5327177	chr10:5217078:G:C	cis	10	5224911	G	A	0.900357	0.980334	0.563534	0.0368602	9.13482e-53	0.0065478	rs150754448	chr10:5224911:G:A	intergenic
seq.18397.5	seq.18397.5_10_5003090_5327177	chr10:5217078:G:C	cis	10	5225228	A	G	0.90036	0.980371	0.563533	0.03686	9.12431e-53	0.00654239	rs140107293	chr10:5225228:A:G	intergenic
seq.18397.5	seq.18397.5_10_5003090_5327177	chr10:5217078:G:C	cis	10	5228338	C	T	0.900351	0.980242	0.563441	0.0368611	9.55432e-53	0.00620186	rs143431627	chr10:5228338:C:T	intergenic
seq.18401.18	seq.18401.18_11_43607064_44014475	chr11:43901546:C:T	cis	11	43901546	C	T	0.96724	0.997167	0.441636	0.0613887	6.28782e-13	0.873766	rs2271815	chr11:43901546:C:T	missense
seq.18401.18	seq.18401.18_11_43607064_44014475	chr11:43901546:C:T	cis	11	43913796	T	A	0.967427	0.937881	0.442881	0.0637121	3.61993e-12	0.12628	rs116927953	chr11:43913796:T:A	intron
seq.18409.61	seq.18409.61_5_40100881_41258814	chr5:40943416:A:C	trans	5	40943416	A	C	0.907853	0.9943	0.53396	0.0376257	1.03633e-45	0.220548	rs79241415	chr5:40943416:A:C	intron
seq.18409.61	seq.18409.61_5_40100881_41258814	chr5:40943416:A:C	trans	5	40945295	G	A	0.907389	0.999539	0.531532	0.0374445	9.8107e-46	0.220082	rs75345202	chr5:40945295:G:A	missense
seq.18409.61	seq.18409.61_5_40100881_41258814	chr5:40943416:A:C	trans	5	40945511	A	G	0.907824	0.993967	0.533843	0.0376246	1.07671e-45	0.206475	rs28413585	chr5:40945511:A:G	intron
seq.18409.61	seq.18409.61_5_40100881_41258814	chr5:40943416:A:C	trans	5	40945906	A	G	0.908648	0.990355	0.538931	0.0378816	6.25173e-46	0.192265	rs183502652	chr5:40945906:A:G	intron
seq.18409.61	seq.18409.61_5_40100881_41258814	chr5:40943416:A:C	trans	5	40945908	A	G	0.908649	0.990367	0.538972	0.0378815	6.15319e-46	0.195897	rs187832723	chr5:40945908:A:G	intron
seq.18415.16	seq.18415.16_17_27953262_28457565	chr17:28349109:C:T	trans	17	28322698	A	C	0.260402	0.999987	-0.213502	0.0251869	2.31633e-17	0.0116122	rs11080055	chr17:28322698:A:C	intron
seq.18415.16	seq.18415.16_17_27953262_28457565	chr17:28349109:C:T	trans	17	28343601	G	A	0.288923	0.959628	-0.212267	0.0247212	8.97016e-18	0.0533405	rs3093692	chr17:28343601:G:A	intron
seq.18415.16	seq.18415.16_17_27953262_28457565	chr17:28349109:C:T	trans	17	28349109	C	T	0.280788	0.999652	-0.212289	0.0244298	3.63245e-18	0.151897	rs13469	chr17:28349109:C:T	synonymous
seq.18415.16	seq.18415.16_17_27953262_28457565	chr17:28349109:C:T	trans	17	28351934	G	C	0.288995	0.961016	-0.213333	0.0247063	5.88437e-18	0.0868729	rs2073867	chr17:28351934:G:C	intron
seq.18415.16	seq.18415.16_17_27953262_28457565	chr17:28349109:C:T	trans	17	28361641	G	A	0.289708	0.96219	-0.212722	0.0246646	6.43428e-18	0.0798769	rs708100	chr17:28361641:G:A	3_prime_utr
seq.18415.16	seq.18415.16_17_27953262_28457565	chr17:28349109:C:T	trans	17	28367840	G	A	0.281558	0.999105	-0.211318	0.0243805	4.41672e-18	0.104549	rs704	chr17:28367840:G:A	missense
seq.18415.16	seq.18415.16_17_27953262_28457565	chr17:28349109:C:T	trans	17	28376663	T	A	0.288664	0.964574	-0.213169	0.0246794	5.74381e-18	0.0681542	rs7212510	chr17:28376663:T:A	intron
seq.18415.16	seq.18415.16_17_27953262_28457565	chr17:28349109:C:T	trans	17	28379927	G	T	0.288527	0.963409	-0.213007	0.0246992	6.46249e-18	0.0640525	rs2027993	chr17:28379927:G:T	intron
seq.18415.16	seq.18415.16_17_27953262_28457565	chr17:28349109:C:T	trans	17	28386951	C	T	0.289126	0.963224	-0.212422	0.0246678	7.22271e-18	0.0507452	rs967645	chr17:28386951:C:T	intron
seq.18415.16	seq.18415.16_17_27953262_28457565	chr17:28349109:C:T	trans	17	28389802	C	T	0.288618	0.964485	-0.214579	0.0246669	3.3458e-18	0.0583296	rs4795433	chr17:28389802:C:T	intron
seq.18415.16	seq.18415.16_17_27953262_28457565	chr17:28349109:C:T	trans	17	28389898	G	T	0.288539	0.964176	-0.214499	0.0246736	3.5156e-18	0.055498	rs4795434	chr17:28389898:G:T	intron
seq.18415.16	seq.18415.16_17_27953262_28457565	chr17:28349109:C:T	trans	17	28390249	G	A	0.288609	0.964502	-0.21459	0.024667	3.33426e-18	0.0585745	rs4794828	chr17:28390249:G:A	intron
seq.18415.16	seq.18415.16_17_27953262_28457565	chr17:28349109:C:T	trans	17	28391158	T	A	0.288611	0.964453	-0.214554	0.0246665	3.37132e-18	0.0578989	rs6505079	chr17:28391158:T:A	intron
seq.18415.16	seq.18415.16_17_27953262_28457565	chr17:28349109:C:T	trans	17	28391573	C	T	0.288609	0.964506	-0.214558	0.0246663	3.36589e-18	0.057569	rs9913833	chr17:28391573:C:T	intron
seq.18429.10	seq.18429.10_19_48581885_48764454	chr19:48703374:A:T	trans	19	48703374	A	T	0.547285	0.992041	0.223229	0.0220211	3.78355e-24	0.999999	rs1047781	chr19:48703374:A:T	missense
seq.18429.10	seq.18429.10_9_133155599_133543074	chr9:133257567:T:C	trans	9	133253171	T	C	0.78218	0.985554	-0.261613	0.027047	3.94548e-22	0.0211419	rs77693339	chr9:133253171:T:C	intron
seq.18429.10	seq.18429.10_9_133155599_133543074	chr9:133257567:T:C	trans	9	133253728	A	T	0.78274	0.985458	-0.261823	0.0270731	4.00682e-22	0.017391	rs10793962	chr9:133253728:A:T	intron
seq.18429.10	seq.18429.10_9_133155599_133543074	chr9:133257567:T:C	trans	9	133254260	G	A	0.782285	0.987526	-0.261419	0.0270312	4.00405e-22	0.0188328	rs8176759	chr9:133254260:G:A	intron
seq.18429.10	seq.18429.10_9_133155599_133543074	chr9:133257567:T:C	trans	9	133254328	C	T	0.781732	0.994115	-0.261764	0.0269185	2.37465e-22	0.0317796	rs1137827	chr9:133254328:C:T	intron
seq.18429.10	seq.18429.10_9_133155599_133543074	chr9:133257567:T:C	trans	9	133255354	C	T	0.78128	0.996428	-0.261572	0.0268653	2.10863e-22	0.0347002	rs187099314	chr9:133255354:C:T	3_prime_utr
seq.18429.10	seq.18429.10_9_133155599_133543074	chr9:133257567:T:C	trans	9	133255801	C	T	0.781658	0.999768	-0.258072	0.0268014	6.02698e-22	0.0207017	rs8176749	chr9:133255801:C:T	synonymous
seq.18429.10	seq.18429.10_9_133155599_133543074	chr9:133257567:T:C	trans	9	133255928	C	G	0.781255	0.996827	-0.261556	0.0268591	2.07396e-22	0.0355059	rs8176747	chr9:133255928:C:G	missense
seq.18429.10	seq.18429.10_9_133155599_133543074	chr9:133257567:T:C	trans	9	133255935	G	T	0.780705	0.999994	-0.260651	0.0267918	2.27405e-22	0.0333715	rs8176746	chr9:133255935:G:T	missense
seq.18429.10	seq.18429.10_9_133155599_133543074	chr9:133257567:T:C	trans	9	133256028	C	T	0.78134	0.996482	-0.262052	0.0268648	1.76522e-22	0.0373928	rs8176743	chr9:133256028:C:T	missense
seq.18429.10	seq.18429.10_9_133155599_133543074	chr9:133257567:T:C	trans	9	133256074	G	A	0.781357	0.996549	-0.262128	0.0268641	1.71238e-22	0.0380713	rs8176741	chr9:133256074:G:A	synonymous
seq.18429.10	seq.18429.10_9_133155599_133543074	chr9:133257567:T:C	trans	9	133256205	G	C	0.781213	0.996425	-0.263134	0.0268662	1.19179e-22	0.0499855	rs7853989	chr9:133256205:G:C	missense
seq.18429.10	seq.18429.10_9_133155599_133543074	chr9:133257567:T:C	trans	9	133256508	C	T	0.781118	0.99611	-0.262277	0.0268715	1.66456e-22	0.0414833	rs7855255	chr9:133256508:C:T	intron
seq.18429.10	seq.18429.10_9_133155599_133543074	chr9:133257567:T:C	trans	9	133256781	T	C	0.781109	0.996877	-0.262751	0.0268586	1.33567e-22	0.0564258	rs8176733	chr9:133256781:T:C	intron
seq.18429.10	seq.18429.10_9_133155599_133543074	chr9:133257567:T:C	trans	9	133257129	G	A	0.781588	0.99419	-0.263022	0.0269197	1.50522e-22	0.0509702	rs2073823	chr9:133257129:G:A	intron
seq.18429.10	seq.18429.10_9_133155599_133543074	chr9:133257567:T:C	trans	9	133257138	T	C	0.781589	0.99421	-0.263019	0.0269194	1.50522e-22	0.0510323	rs8176730	chr9:133257138:T:C	intron
seq.18429.10	seq.18429.10_9_133155599_133543074	chr9:133257567:T:C	trans	9	133257367	C	A	0.780579	0.999994	-0.262008	0.0267935	1.38899e-22	0.0554161	rs8176722	chr9:133257367:C:A	intron
seq.18429.10	seq.18429.10_9_133155599_133543074	chr9:133257567:T:C	trans	9	133257567	T	C	0.781117	0.996882	-0.262777	0.0268588	1.32343e-22	0.0567372	rs75179845	chr9:133257567:T:C	intron
seq.18429.10	seq.18429.10_9_133155599_133543074	chr9:133257567:T:C	trans	9	133262254	C	T	0.78127	0.996036	-0.26177	0.0268719	2.00771e-22	0.0389903	rs8176693	chr9:133262254:C:T	intron
seq.18429.10	seq.18429.10_9_133155599_133543074	chr9:133257567:T:C	trans	9	133266092	G	A	0.779397	0.995492	-0.257364	0.0267498	6.50879e-22	0.0235512	rs13299342	chr9:133266092:G:A	intron
seq.18429.10	seq.18429.10_9_133155599_133543074	chr9:133257567:T:C	trans	9	133266772	C	T	0.77994	0.995371	-0.260512	0.0268095	2.548e-22	0.0397598	rs8176672	chr9:133266772:C:T	intron
seq.18429.10	seq.18429.10_9_133155599_133543074	chr9:133257567:T:C	trans	9	133266900	A	C	0.780206	0.994616	-0.261924	0.0268597	1.81677e-22	0.0544659	rs8176671	chr9:133266900:A:C	intron
seq.18429.10	seq.18429.10_9_133155599_133543074	chr9:133257567:T:C	trans	9	133269042	A	G	0.78017	0.994358	-0.261776	0.0268592	1.91382e-22	0.0511525	rs8176662	chr9:133269042:A:G	intron
seq.18429.10	seq.18429.10_9_133155599_133543074	chr9:133257567:T:C	trans	9	133270880	T	C	0.780109	0.994261	-0.261906	0.0268649	1.86294e-22	0.0529992	rs79343853	chr9:133270880:T:C	intron
seq.18429.10	seq.18429.10_9_133155599_133543074	chr9:133257567:T:C	trans	9	133273734	C	T	0.780076	0.994381	-0.261807	0.0268624	1.9147e-22	0.0519262	rs8176644	chr9:133273734:C:T	intron
seq.18429.10	seq.18429.10_9_133155599_133543074	chr9:133271182:T:C	trans	9	133264504	G	GAAACTGCC	0.224211	0.980651	-0.222942	0.0270038	1.50695e-16	0.182838	.	chr9:133264504:G:GAAACTGCC	intron
seq.18429.10	seq.18429.10_9_133155599_133543074	chr9:133271182:T:C	trans	9	133266456	T	C	0.222722	0.981415	-0.221237	0.0270259	2.69774e-16	0.114546	rs2519093	chr9:133266456:T:C	intron
seq.18429.10	seq.18429.10_9_133155599_133543074	chr9:133271182:T:C	trans	9	133271182	T	C	0.223741	0.979752	-0.224221	0.0270316	1.08818e-16	0.184689	rs550057	chr9:133271182:T:C	intron
seq.18429.10	seq.18429.10_9_133155599_133543074	chr9:133271182:T:C	trans	9	133273983	A	G	0.219547	0.999879	-0.220027	0.0269114	2.93495e-16	0.109562	rs507666	chr9:133273983:A:G	intron
seq.18429.10	seq.18429.10_9_133155599_133543074	chr9:133271182:T:C	trans	9	133274414	A	G	0.222989	0.980455	-0.221386	0.0270306	2.60795e-16	0.109186	rs532436	chr9:133274414:A:G	intron
seq.18429.10	seq.18429.10_9_133155599_133543074	chr9:133271182:T:C	trans	9	133276163	T	TGGTGCAGGCGCAGGAAAAAATTGTGGCAATTCCTCA	0.224498	0.969451	-0.220936	0.0271211	3.75319e-16	0.0685646	rs1461780285	chr9:133276163:T:TGGTGCAGGCGCAGGAAAAAATTGTGGCAATTCCTCA	regulatory_region
seq.18429.10	seq.18429.10_9_133155599_133543074	chr9:133271182:T:C	trans	9	133276354	C	T	0.225415	0.970907	-0.219117	0.0270699	5.75175e-16	0.0444584	rs600038	chr9:133276354:C:T	regulatory_region
seq.18429.10	seq.18429.10_9_133155599_133543074	chr9:133271182:T:C	trans	9	133278431	T	C	0.220186	0.999582	-0.216364	0.0269	8.74581e-16	0.0357966	rs651007	chr9:133278431:T:C	intergenic
seq.18429.10	seq.18429.10_9_133155599_133543074	chr9:133271182:T:C	trans	9	133278724	C	T	0.220184	0.99958	-0.216397	0.0269001	8.66164e-16	0.0360923	rs579459	chr9:133278724:C:T	intergenic
seq.18429.10	seq.18429.10_9_133155599_133543074	chr9:133271182:T:C	trans	9	133278860	T	C	0.226543	0.964629	-0.21808	0.0271108	8.69361e-16	0.0310581	rs649129	chr9:133278860:T:C	intergenic
seq.18429.10	seq.18429.10_9_133155599_133543074	chr9:133271182:T:C	trans	9	133279294	T	G	0.217434	0.999192	-0.211552	0.0270189	4.88765e-15	0.0204862	rs495828	chr9:133279294:T:G	intergenic
seq.18429.10	seq.18429.10_9_133155599_133543074	chr9:133271182:T:C	trans	9	133279427	T	C	0.224204	0.961511	-0.215521	0.0272507	2.59836e-15	0.0273926	rs635634	chr9:133279427:T:C	intergenic
seq.18817.50	seq.18817.50_14_105836173_106892740	chr14:106634215:C:T	trans	14	106622776	T	C	0.824332	0.978439	-0.275713	0.0286068	5.52459e-22	0.00645957	rs1858692	chr14:106622776:T:C	missense
seq.18817.50	seq.18817.50_14_105836173_106892740	chr14:106634215:C:T	trans	14	106628285	C	T	0.827047	0.955607	-0.282623	0.0291353	3.004e-22	0.0137925	rs10140019	chr14:106628285:C:T	intergenic
seq.18817.50	seq.18817.50_14_105836173_106892740	chr14:106634215:C:T	trans	14	106628516	C	A	0.827825	0.954104	-0.284714	0.0292196	1.95749e-22	0.0207638	rs10142507	chr14:106628516:C:A	intergenic
seq.18817.50	seq.18817.50_14_105836173_106892740	chr14:106634215:C:T	trans	14	106629459	A	C	0.826145	0.962476	-0.281297	0.0289732	2.76439e-22	0.0139211	rs2516923	chr14:106629459:A:C	intergenic
seq.18817.50	seq.18817.50_14_105836173_106892740	chr14:106634215:C:T	trans	14	106629835	C	T	0.822849	0.986555	-0.275395	0.0284249	3.37287e-22	0.00967641	rs2516914	chr14:106629835:C:T	intergenic
seq.18817.50	seq.18817.50_14_105836173_106892740	chr14:106634215:C:T	trans	14	106630317	A	G	0.823023	0.986286	-0.274798	0.0284439	4.41266e-22	0.00703266	rs2516909	chr14:106630317:A:G	intergenic
seq.18817.50	seq.18817.50_14_105836173_106892740	chr14:106634215:C:T	trans	14	106630596	G	C	0.822889	0.986568	-0.275399	0.0284263	3.38454e-22	0.00978514	rs2516908	chr14:106630596:G:C	intergenic
seq.18817.50	seq.18817.50_14_105836173_106892740	chr14:106634215:C:T	trans	14	106630643	A	G	0.82286	0.98669	-0.275381	0.0284232	3.37132e-22	0.00974695	rs2583314	chr14:106630643:A:G	intergenic
seq.18817.50	seq.18817.50_14_105836173_106892740	chr14:106634215:C:T	trans	14	106631045	T	G	0.822862	0.98668	-0.275392	0.0284234	3.36124e-22	0.00977635	rs12893947	chr14:106631045:T:G	intergenic
seq.18817.50	seq.18817.50_14_105836173_106892740	chr14:106634215:C:T	trans	14	106631075	G	C	0.822854	0.986637	-0.275387	0.0284238	3.37054e-22	0.00979518	rs12893656	chr14:106631075:G:C	intergenic
seq.18817.50	seq.18817.50_14_105836173_106892740	chr14:106634215:C:T	trans	14	106631082	T	C	0.822981	0.985851	-0.27586	0.0284425	3.0486e-22	0.0109627	rs12893664	chr14:106631082:T:C	intergenic
seq.18817.50	seq.18817.50_14_105836173_106892740	chr14:106634215:C:T	trans	14	106631284	A	T	0.823113	0.985058	-0.275857	0.0284589	3.22404e-22	0.0101153	rs60512923	chr14:106631284:A:T	non_coding_transcript_exon
seq.18817.50	seq.18817.50_14_105836173_106892740	chr14:106634215:C:T	trans	14	106631364	C	G	0.822865	0.986662	-0.275384	0.028424	3.37676e-22	0.00972721	rs59128688	chr14:106631364:C:G	non_coding_transcript_exon
seq.18817.50	seq.18817.50_14_105836173_106892740	chr14:106634215:C:T	trans	14	106631387	A	G	0.822893	0.986531	-0.275389	0.0284276	3.41193e-22	0.00971144	rs55869770	chr14:106631387:A:G	non_coding_transcript_exon
seq.18817.50	seq.18817.50_14_105836173_106892740	chr14:106634215:C:T	trans	14	106631568	G	A	0.823164	0.984792	-0.275233	0.0284687	4.12667e-22	0.00783668	rs61686131	chr14:106631568:G:A	intron
seq.18817.50	seq.18817.50_14_105836173_106892740	chr14:106634215:C:T	trans	14	106631573	G	C	0.823136	0.984897	-0.275212	0.0284655	4.11339e-22	0.00780655	rs59055020	chr14:106631573:G:C	intron
seq.18817.50	seq.18817.50_14_105836173_106892740	chr14:106634215:C:T	trans	14	106631857	C	T	0.82286	0.986667	-0.2754	0.0284235	3.35351e-22	0.00977169	rs2015469	chr14:106631857:C:T	intergenic
seq.18817.50	seq.18817.50_14_105836173_106892740	chr14:106634215:C:T	trans	14	106631885	C	T	0.8229	0.986503	-0.275203	0.0284305	3.67198e-22	0.00874486	rs2015470	chr14:106631885:C:T	intergenic
seq.18817.50	seq.18817.50_14_105836173_106892740	chr14:106634215:C:T	trans	14	106632070	A	G	0.822857	0.986657	-0.275412	0.0284236	3.33887e-22	0.00984517	rs56167903	chr14:106632070:A:G	intergenic
seq.18817.50	seq.18817.50_14_105836173_106892740	chr14:106634215:C:T	trans	14	106632936	C	CA	0.823467	0.983542	-0.276115	0.028502	3.40565e-22	0.0110815	.	chr14:106632936:C:CA	intergenic
seq.18817.50	seq.18817.50_14_105836173_106892740	chr14:106634215:C:T	trans	14	106632971	A	T	0.822997	0.986612	-0.275505	0.0284291	3.29382e-22	0.0089858	rs2583329	chr14:106632971:A:T	intergenic
seq.18817.50	seq.18817.50_14_105836173_106892740	chr14:106634215:C:T	trans	14	106632988	T	C	0.82286	0.98669	-0.275386	0.0284232	3.36512e-22	0.00974741	rs10150951	chr14:106632988:T:C	intergenic
seq.18817.50	seq.18817.50_14_105836173_106892740	chr14:106634215:C:T	trans	14	106633095	T	G	0.822893	0.986539	-0.275401	0.0284271	3.39313e-22	0.00973627	rs10151046	chr14:106633095:T:G	intergenic
seq.18817.50	seq.18817.50_14_105836173_106892740	chr14:106634215:C:T	trans	14	106633260	A	G	0.822796	0.986394	-0.275671	0.0284162	2.97989e-22	0.0111239	rs17112419	chr14:106633260:A:G	intergenic
seq.18817.50	seq.18817.50_14_105836173_106892740	chr14:106634215:C:T	trans	14	106633467	G	A	0.82193	0.98719	-0.276205	0.0283843	2.22587e-22	0.0299702	rs10141701	chr14:106633467:G:A	intergenic
seq.18817.50	seq.18817.50_14_105836173_106892740	chr14:106634215:C:T	trans	14	106634072	C	A	0.821932	0.987173	-0.276216	0.0283847	2.22075e-22	0.0301192	rs61233250	chr14:106634072:C:A	intergenic
seq.18817.50	seq.18817.50_14_105836173_106892740	chr14:106634215:C:T	trans	14	106634172	G	A	0.821926	0.987178	-0.276202	0.0283842	2.22792e-22	0.0299808	rs60659763	chr14:106634172:G:A	intergenic
seq.18817.50	seq.18817.50_14_105836173_106892740	chr14:106634215:C:T	trans	14	106634215	C	T	0.821931	0.987182	-0.276215	0.0283844	2.21871e-22	0.0301564	rs57080270	chr14:106634215:C:T	intergenic
seq.18817.50	seq.18817.50_14_105836173_106892740	chr14:106634215:C:T	trans	14	106634621	A	G	0.819923	0.99999	-0.272592	0.02807	2.70271e-22	0.0243433	rs60917084	chr14:106634621:A:G	intergenic
seq.18817.50	seq.18817.50_14_105836173_106892740	chr14:106634215:C:T	trans	14	106637262	G	A	0.821994	0.986382	-0.27654	0.0284068	2.13845e-22	0.0280806	rs28378201	chr14:106637262:G:A	intergenic
seq.18817.50	seq.18817.50_14_105836173_106892740	chr14:106634215:C:T	trans	14	106637322	A	G	0.82203	0.986188	-0.276419	0.0284151	2.29351e-22	0.026114	rs28617526	chr14:106637322:A:G	intergenic
seq.18817.50	seq.18817.50_14_105836173_106892740	chr14:106634215:C:T	trans	14	106637687	C	G	0.821993	0.986391	-0.276539	0.0284066	2.13698e-22	0.0280899	rs73378154	chr14:106637687:C:G	intergenic
seq.18817.50	seq.18817.50_14_105836173_106892740	chr14:106634215:C:T	trans	14	106637731	C	G	0.82215	0.986003	-0.275937	0.0284268	2.81644e-22	0.0201647	rs74091715	chr14:106637731:C:G	non_coding_transcript_exon
seq.18817.50	seq.18817.50_14_105836173_106892740	chr14:106634215:C:T	trans	14	106637840	C	T	0.821989	0.986361	-0.276548	0.0284069	2.13354e-22	0.028193	rs73378155	chr14:106637840:C:T	non_coding_transcript_exon
seq.18817.50	seq.18817.50_14_105836173_106892740	chr14:106634215:C:T	trans	14	106638192	T	A	0.821996	0.986369	-0.276564	0.0284071	2.12276e-22	0.0283475	rs74091720	chr14:106638192:T:A	intergenic
seq.18817.50	seq.18817.50_14_105836173_106892740	chr14:106634215:C:T	trans	14	106638262	G	T	0.822163	0.986064	-0.275956	0.0284267	2.79769e-22	0.020259	rs74091721	chr14:106638262:G:T	intergenic
seq.18817.50	seq.18817.50_14_105836173_106892740	chr14:106634215:C:T	trans	14	106638392	G	A	0.822015	0.986211	-0.27649	0.0284107	2.20445e-22	0.0277071	rs74091724	chr14:106638392:G:A	intergenic
seq.18817.50	seq.18817.50_14_105836173_106892740	chr14:106634215:C:T	trans	14	106638433	G	T	0.821992	0.986346	-0.276585	0.0284071	2.10717e-22	0.0284912	rs73378158	chr14:106638433:G:T	regulatory_region
seq.18817.50	seq.18817.50_14_105836173_106892740	chr14:106634215:C:T	trans	14	106638762	C	T	0.822241	0.984763	-0.277114	0.0284387	1.95164e-22	0.0264529	rs74091728	chr14:106638762:C:T	regulatory_region
seq.18817.50	seq.18817.50_14_105836173_106892740	chr14:106634215:C:T	trans	14	106638941	C	G	0.823979	0.976935	-0.277859	0.0286476	3.03809e-22	0.0251084	rs73378160	chr14:106638941:C:G	regulatory_region
seq.18817.50	seq.18817.50_14_105836173_106892740	chr14:106634215:C:T	trans	14	106638951	T	A	0.823998	0.975877	-0.278742	0.0286674	2.39883e-22	0.0276501	rs73378162	chr14:106638951:T:A	tf_binding_site
seq.18817.50	seq.18817.50_14_105836173_106892740	chr14:106634215:C:T	trans	14	106640695	T	G	0.82605	0.962523	-0.281884	0.0289906	2.39939e-22	0.0271416	rs113458086	chr14:106640695:T:G	intergenic
seq.18817.50	seq.18817.50_14_105836173_106892740	chr14:106634215:C:T	trans	14	106640731	T	G	0.823557	0.978183	-0.278199	0.0286126	2.40713e-22	0.0223621	rs148722539	chr14:106640731:T:G	intergenic
seq.18817.50	seq.18817.50_14_105836173_106892740	chr14:106634215:C:T	trans	14	106642746	A	G	0.82208	0.987474	-0.276402	0.0284049	2.22844e-22	0.0228744	rs12892030	chr14:106642746:A:G	intergenic
seq.18817.50	seq.18817.50_14_105836173_106892740	chr14:106634215:C:T	trans	14	106643497	C	G	0.822585	0.98524	-0.276013	0.0284691	3.16009e-22	0.0165561	rs116908139	chr14:106643497:C:G	intron
seq.18817.50	seq.18817.50_14_105836173_106892740	chr14:106634215:C:T	trans	14	106643555	C	T	0.820167	0.999895	-0.272977	0.0281024	2.63694e-22	0.019042	rs148454160	chr14:106643555:C:T	non_coding_transcript_exon
seq.18817.50	seq.18817.50_14_105836173_106892740	chr14:106634215:C:T	trans	14	106644012	C	T	0.822078	0.98756	-0.276381	0.0284036	2.23512e-22	0.0228926	rs10467899	chr14:106644012:C:T	intergenic
seq.18817.50	seq.18817.50_14_105836173_106892740	chr14:106634215:C:T	trans	14	106644638	G	A	0.82209	0.987481	-0.276336	0.0284058	2.28718e-22	0.0223709	rs10143547	chr14:106644638:G:A	intergenic
seq.18817.50	seq.18817.50_14_105836173_106892740	chr14:106634215:C:T	trans	14	106644643	G	A	0.822088	0.987476	-0.276335	0.0284058	2.28823e-22	0.0224076	rs10143549	chr14:106644643:G:A	intergenic
seq.18817.50	seq.18817.50_14_105836173_106892740	chr14:106634215:C:T	trans	14	106644825	C	T	0.822078	0.987113	-0.276425	0.0284091	2.24233e-22	0.023168	rs36025084	chr14:106644825:C:T	intergenic
seq.18817.50	seq.18817.50_14_105836173_106892740	chr14:106634215:C:T	trans	14	106645692	T	G	0.82187	0.985992	-0.276338	0.0284327	2.50207e-22	0.018221	rs11846409	chr14:106645692:T:G	intergenic
seq.18817.50	seq.18817.50_14_105836173_106892740	chr14:106634215:C:T	trans	14	106647254	T	A	0.823277	0.987316	-0.272396	0.0284344	9.72299e-22	0.00638646	rs10139664	chr14:106647254:T:A	intergenic
seq.18817.50	seq.18817.50_14_105836173_106892740	chr14:106634215:C:T	trans	14	106647421	C	G	0.823276	0.987319	-0.272394	0.0284344	9.72747e-22	0.00638216	rs10129888	chr14:106647421:C:G	intergenic
seq.18817.50	seq.18817.50_14_105836173_106892740	chr14:106634215:C:T	trans	14	106648903	G	C	0.823276	0.987319	-0.272394	0.0284344	9.72747e-22	0.00638216	rs2516889	chr14:106648903:G:C	intergenic
seq.18817.50	seq.18817.50_14_105836173_106892740	chr14:106634215:C:T	trans	14	106649040	G	A	0.823295	0.987205	-0.272435	0.0284369	9.67164e-22	0.00641805	rs2583292	chr14:106649040:G:A	intergenic
seq.18817.50	seq.18817.50_14_105836173_106892740	chr14:106634215:C:T	trans	14	106649674	T	C	0.823276	0.987319	-0.272394	0.0284344	9.72747e-22	0.00638216	rs2516886	chr14:106649674:T:C	intergenic
seq.18819.21	seq.18819.21_11_16969317_17413164	chr11:17311636:G:A	trans	11	17288844	C	T	0.650108	0.966419	0.235256	0.0237276	3.58592e-23	0.0374252	rs55948574	chr11:17288844:C:T	intron
seq.18819.21	seq.18819.21_11_16969317_17413164	chr11:17311636:G:A	trans	11	17291974	A	G	0.649391	0.971135	0.232487	0.0236347	7.82708e-23	0.0256284	rs214105	chr11:17291974:A:G	intron
seq.18819.21	seq.18819.21_11_16969317_17413164	chr11:17311636:G:A	trans	11	17293237	G	A	0.649957	0.971858	0.234157	0.0236354	3.87882e-23	0.044723	rs214104	chr11:17293237:G:A	intron
seq.18819.21	seq.18819.21_11_16969317_17413164	chr11:17311636:G:A	trans	11	17303401	A	G	0.650062	0.970991	0.235363	0.0236577	2.55564e-23	0.0608133	rs56213534	chr11:17303401:A:G	intron
seq.18819.21	seq.18819.21_11_16969317_17413164	chr11:17311636:G:A	trans	11	17311636	G	A	0.644502	0.963827	0.23687	0.0237293	1.8239e-23	0.234467	rs2521999	chr11:17311636:G:A	intron
seq.18819.21	seq.18819.21_11_16969317_17413164	chr11:17311636:G:A	trans	11	17320074	C	CT	0.638704	0.963581	0.230702	0.0236266	1.59919e-22	0.10199	.	chr11:17320074:C:CT	intron
seq.18819.21	seq.18819.21_11_16969317_17413164	chr11:17311636:G:A	trans	11	17328847	C	T	0.63819	0.969834	0.230475	0.0235283	1.17571e-22	0.149816	rs1073443	chr11:17328847:C:T	intron
seq.18819.21	seq.18819.21_11_16969317_17413164	chr11:17311636:G:A	trans	11	17330136	C	G	0.631116	0.998278	0.226872	0.0230975	9.01986e-23	0.214413	rs757081	chr11:17330136:C:G	missense
seq.18819.21	seq.18819.21_11_16969317_17413164	chr11:17311636:G:A	trans	11	17339043	A	G	0.637327	0.968183	0.22908	0.0235168	2.01372e-22	0.0901229	rs12575367	chr11:17339043:A:G	intron
seq.18819.21	seq.18819.21_5_122661783_123229162	chr5:123024708:T:C	cis	5	123024708	T	C	0.955228	0.999889	0.55638	0.0541102	8.46253e-25	0.999979	rs17388251	chr5:123024708:T:C	intron
seq.18821.9	seq.18821.9_12_6914660_7248620	chr12:7062357:C:T	trans	12	7059466	A	G	0.920922	0.973432	0.329068	0.0412421	1.47605e-15	0.391619	rs7962629	chr12:7059466:A:G	intron
seq.18821.9	seq.18821.9_12_6914660_7248620	chr12:7062357:C:T	trans	12	7062357	C	T	0.919773	0.997789	0.324205	0.0404466	1.09572e-15	0.53275	rs11064497	chr12:7062357:C:T	intron
seq.18821.9	seq.18821.9_12_6914660_7248620	chr12:7062357:C:T	trans	12	7063032	G	A	0.920888	0.999352	0.315334	0.0406441	8.60003e-15	0.0544907	rs12146727	chr12:7063032:G:A	missense
seq.18821.9	seq.18821.9_12_6914660_7248620	chr12:7088974:C:T	trans	12	7088974	C	T	0.877968	0.980301	-0.319493	0.0347502	3.7853e-20	1	rs3813728	chr12:7088974:C:T	missense
seq.18830.1	seq.18830.1_1_160728204_161224172	chr1:160907197:G:A	cis	1	160888300	T	C	0.947903	0.974164	-0.886154	0.0504845	5.64547e-69	0.00910869	rs74322169	chr1:160888300:T:C	intergenic
seq.18830.1	seq.18830.1_1_160728204_161224172	chr1:160907197:G:A	cis	1	160888772	GAGATATATATATATTTGTA	G	0.947903	0.974164	-0.886154	0.0504845	5.64547e-69	0.00910869	rs539960015	chr1:160888772:GAGATATATATATATTTGTA:G	intergenic
seq.18830.1	seq.18830.1_1_160728204_161224172	chr1:160907197:G:A	cis	1	160890566	C	T	0.947903	0.974185	-0.886146	0.0504838	5.63508e-69	0.00914516	rs80035913	chr1:160890566:C:T	intergenic
seq.18830.1	seq.18830.1_1_160728204_161224172	chr1:160907197:G:A	cis	1	160892776	G	A	0.947903	0.974185	-0.886146	0.0504838	5.63508e-69	0.00914516	rs140202029	chr1:160892776:G:A	intergenic
seq.18830.1	seq.18830.1_1_160728204_161224172	chr1:160907197:G:A	cis	1	160893127	G	A	0.947903	0.974164	-0.886154	0.0504845	5.64547e-69	0.00910869	rs149701801	chr1:160893127:G:A	intergenic
seq.18830.1	seq.18830.1_1_160728204_161224172	chr1:160907197:G:A	cis	1	160898171	T	A	0.948477	0.972997	-0.897439	0.0507679	6.2748e-70	0.0233395	rs59475209	chr1:160898171:T:A	intergenic
seq.18830.1	seq.18830.1_1_160728204_161224172	chr1:160907197:G:A	cis	1	160899073	A	G	0.948477	0.972997	-0.897439	0.0507679	6.2748e-70	0.0233395	rs12060167	chr1:160899073:A:G	intergenic
seq.18830.1	seq.18830.1_1_160728204_161224172	chr1:160907197:G:A	cis	1	160900467	A	G	0.948306	0.973996	-0.898574	0.0506695	2.29034e-70	0.111992	rs114992350	chr1:160900467:A:G	intergenic
seq.18830.1	seq.18830.1_1_160728204_161224172	chr1:160907197:G:A	cis	1	160901051	G	A	0.948299	0.974053	-0.898482	0.0506652	2.3025e-70	0.111346	rs11265512	chr1:160901051:G:A	intergenic
seq.18830.1	seq.18830.1_1_160728204_161224172	chr1:160907197:G:A	cis	1	160902742	G	A	0.948265	0.973399	-0.898348	0.0506638	2.39387e-70	0.107394	rs117331506	chr1:160902742:G:A	intergenic
seq.18830.1	seq.18830.1_1_160728204_161224172	chr1:160907197:G:A	cis	1	160902824	G	A	0.948263	0.973375	-0.898327	0.0506636	2.40824e-70	0.106424	rs75855947	chr1:160902824:G:A	intergenic
seq.18830.1	seq.18830.1_1_160728204_161224172	chr1:160907197:G:A	cis	1	160902970	C	T	0.94827	0.973265	-0.898443	0.0506696	2.39994e-70	0.106642	rs77454407	chr1:160902970:C:T	intergenic
seq.18830.1	seq.18830.1_1_160728204_161224172	chr1:160907197:G:A	cis	1	160903221	G	A	0.94786	0.973263	-0.891437	0.0504861	8.97429e-70	0.0220798	rs28794254	chr1:160903221:G:A	intergenic
seq.18830.1	seq.18830.1_1_160728204_161224172	chr1:160907197:G:A	cis	1	160903377	C	T	0.948262	0.9731	-0.89849	0.0506704	2.37192e-70	0.115401	rs28541440	chr1:160903377:C:T	intergenic
seq.18830.1	seq.18830.1_1_160728204_161224172	chr1:160907197:G:A	cis	1	160903581	G	T	0.94786	0.973263	-0.891437	0.0504861	8.97429e-70	0.0220798	rs12064282	chr1:160903581:G:T	intergenic
seq.18830.1	seq.18830.1_1_160728204_161224172	chr1:160907197:G:A	cis	1	160904201	A	G	0.94786	0.973263	-0.891437	0.0504861	8.97429e-70	0.0220798	rs12059800	chr1:160904201:A:G	intergenic
seq.18830.1	seq.18830.1_1_160728204_161224172	chr1:160907197:G:A	cis	1	160904891	C	A	0.94786	0.973263	-0.891437	0.0504861	8.97429e-70	0.0220798	rs11265515	chr1:160904891:C:A	regulatory_region
seq.18830.1	seq.18830.1_1_160728204_161224172	chr1:160907197:G:A	cis	1	160907197	G	A	0.948256	0.97343	-0.898388	0.0506589	2.28823e-70	0.117331	rs11265518	chr1:160907197:G:A	intergenic
seq.18831.6	seq.18831.6_3_65952401_66658538	chr3:66383369:G:A	cis	3	66383369	G	A	0.992899	0.918196	-2.12225	0.131939	3.24713e-58	0.786189	rs151188219	chr3:66383369:G:A	missense
seq.18831.6	seq.18831.6_3_65952401_66658538	chr3:66383369:G:A	cis	3	66426641	A	AT	0.991828	0.928886	-1.89098	0.12312	3.09101e-53	0.236369	.	chr3:66426641:A:AT	intron
seq.18831.6	seq.18831.6_3_65952401_66658538	chr3:66384219:T:C	cis	3	66384219	T	C	0.28028	0.997455	0.761338	0.0242909	1.22744e-215	1	rs2306272	chr3:66384219:T:C	missense
seq.18839.24	seq.18839.24_8_132600034_132977251	chr8:132893891:G:C	cis	8	132787493	G	C	0.918728	0.91734	-0.367899	0.0420546	2.1697e-18	0.00888416	rs16904735	chr8:132787493:G:C	intron
seq.18839.24	seq.18839.24_8_132600034_132977251	chr8:132893891:G:C	cis	8	132787523	T	C	0.918728	0.917338	-0.367905	0.0420546	2.16671e-18	0.00889146	rs16904736	chr8:132787523:T:C	intron
seq.18839.24	seq.18839.24_8_132600034_132977251	chr8:132893891:G:C	cis	8	132825594	A	G	0.917201	0.939964	-0.355311	0.0410821	5.20475e-18	0.00594981	rs16904744	chr8:132825594:A:G	intron
seq.18839.24	seq.18839.24_8_132600034_132977251	chr8:132893891:G:C	cis	8	132826297	A	T	0.917159	0.940443	-0.355133	0.0410563	5.15466e-18	0.00592853	rs76685329	chr8:132826297:A:T	intron
seq.18839.24	seq.18839.24_8_132600034_132977251	chr8:132893891:G:C	cis	8	132826732	T	C	0.917007	0.943448	-0.354143	0.0409674	5.40381e-18	0.00561982	rs76268779	chr8:132826732:T:C	intron
seq.18839.24	seq.18839.24_8_132600034_132977251	chr8:132893891:G:C	cis	8	132827089	T	G	0.917007	0.943448	-0.354143	0.0409674	5.40381e-18	0.00561982	rs16904745	chr8:132827089:T:G	intron
seq.18839.24	seq.18839.24_8_132600034_132977251	chr8:132893891:G:C	cis	8	132835125	C	T	0.917281	0.944182	-0.354693	0.0410294	5.38766e-18	0.00414188	rs118064464	chr8:132835125:C:T	intron
seq.18839.24	seq.18839.24_8_132600034_132977251	chr8:132893891:G:C	cis	8	132838076	A	G	0.917351	0.945101	-0.355118	0.0410197	4.83281e-18	0.0047801	rs3739276	chr8:132838076:A:G	intron
seq.18839.24	seq.18839.24_8_132600034_132977251	chr8:132893891:G:C	cis	8	132838524	A	G	0.917351	0.945101	-0.355118	0.0410197	4.83281e-18	0.0047801	rs16904749	chr8:132838524:A:G	intron
seq.18839.24	seq.18839.24_8_132600034_132977251	chr8:132893891:G:C	cis	8	132840439	A	G	0.917154	0.950203	-0.353838	0.0408789	4.89666e-18	0.00472096	rs16904750	chr8:132840439:A:G	intron
seq.18839.24	seq.18839.24_8_132600034_132977251	chr8:132893891:G:C	cis	8	132840559	A	G	0.917161	0.950239	-0.353764	0.0408796	4.98081e-18	0.00458263	rs16904751	chr8:132840559:A:G	intron
seq.18839.24	seq.18839.24_8_132600034_132977251	chr8:132893891:G:C	cis	8	132842288	A	G	0.91716	0.950226	-0.353775	0.0408797	4.9705e-18	0.0045963	rs16904752	chr8:132842288:A:G	intron
seq.18839.24	seq.18839.24_8_132600034_132977251	chr8:132893891:G:C	cis	8	132842725	A	G	0.917161	0.950239	-0.353764	0.0408796	4.98081e-18	0.00458263	rs16904753	chr8:132842725:A:G	synonymous
seq.18839.24	seq.18839.24_8_132600034_132977251	chr8:132893891:G:C	cis	8	132843026	C	G	0.917161	0.950239	-0.353764	0.0408796	4.98081e-18	0.00458263	rs75107857	chr8:132843026:C:G	intron
seq.18839.24	seq.18839.24_8_132600034_132977251	chr8:132893891:G:C	cis	8	132846238	CAA	C	0.917161	0.950239	-0.353764	0.0408796	4.98081e-18	0.00458263	rs144778291	chr8:132846238:CAA:C	3_prime_utr
seq.18839.24	seq.18839.24_8_132600034_132977251	chr8:132893891:G:C	cis	8	132853453	TTTTTTG	T	0.916772	0.926458	-0.363101	0.0413929	1.75428e-18	0.00510926	rs201054825	chr8:132853453:TTTTTTG:T	intergenic
seq.18839.24	seq.18839.24_8_132600034_132977251	chr8:132893891:G:C	cis	8	132853471	G	T	0.913156	0.946859	-0.355004	0.0402073	1.05317e-18	0.0127507	rs148400178	chr8:132853471:G:T	intergenic
