## Supplementary Figures and Tables for "Genomic atlas of 7,000 plasma proteins and their associations with diseases and traits in East Asian populations": Supplementary Tables.xlsx (part 8 of 23)

### Sheet: ST7 (continued)
Supplementary Table 7. Results for all SNPs in SuSiE finemapped credible sets
seq.18839.24	seq.18839.24_8_132600034_132977251	chr8:132893891:G:C	cis	8	132854052	T	C	0.917161	0.950239	-0.353764	0.0408796	4.98081e-18	0.00458263	rs74435911	chr8:132854052:T:C	intergenic
seq.18839.24	seq.18839.24_8_132600034_132977251	chr8:132893891:G:C	cis	8	132856499	G	A	0.917161	0.950239	-0.353764	0.0408796	4.98081e-18	0.00458263	rs76966908	chr8:132856499:G:A	intergenic
seq.18839.24	seq.18839.24_8_132600034_132977251	chr8:132893891:G:C	cis	8	132860568	T	C	0.913054	0.963707	-0.350789	0.0398757	1.40443e-18	0.011013	rs150407096	chr8:132860568:T:C	intergenic
seq.18839.24	seq.18839.24_8_132600034_132977251	chr8:132893891:G:C	cis	8	132860602	A	G	0.913054	0.963707	-0.350789	0.0398757	1.40443e-18	0.011013	rs138267895	chr8:132860602:A:G	intergenic
seq.18839.24	seq.18839.24_8_132600034_132977251	chr8:132893891:G:C	cis	8	132862521	A	G	0.913058	0.963755	-0.350812	0.0398756	1.39701e-18	0.011062	rs117626240	chr8:132862521:A:G	regulatory_region
seq.18839.24	seq.18839.24_8_132600034_132977251	chr8:132893891:G:C	cis	8	132863236	C	T	0.913058	0.963755	-0.350812	0.0398756	1.39701e-18	0.011062	rs16904757	chr8:132863236:C:T	intergenic
seq.18839.24	seq.18839.24_8_132600034_132977251	chr8:132893891:G:C	cis	8	132863514	T	C	0.913058	0.963755	-0.350812	0.0398756	1.39701e-18	0.011062	rs16904758	chr8:132863514:T:C	regulatory_region
seq.18839.24	seq.18839.24_8_132600034_132977251	chr8:132893891:G:C	cis	8	132863885	C	G	0.913058	0.963755	-0.350812	0.0398756	1.39701e-18	0.011062	rs16904759	chr8:132863885:C:G	intergenic
seq.18839.24	seq.18839.24_8_132600034_132977251	chr8:132893891:G:C	cis	8	132864530	C	T	0.913058	0.963755	-0.350812	0.0398756	1.39701e-18	0.011062	rs16904760	chr8:132864530:C:T	intergenic
seq.18839.24	seq.18839.24_8_132600034_132977251	chr8:132893891:G:C	cis	8	132865075	GCATGTGTGGTC	G	0.913058	0.963755	-0.350812	0.0398756	1.39701e-18	0.011062	rs148386012	chr8:132865075:GCATGTGTGGTC:G	intergenic
seq.18839.24	seq.18839.24_8_132600034_132977251	chr8:132893891:G:C	cis	8	132865424	G	C	0.91315	0.963476	-0.351665	0.0399075	1.22914e-18	0.0128691	rs79947292	chr8:132865424:G:C	intergenic
seq.18839.24	seq.18839.24_8_132600034_132977251	chr8:132893891:G:C	cis	8	132865532	A	G	0.91315	0.963476	-0.351665	0.0399075	1.22914e-18	0.0128691	rs78944111	chr8:132865532:A:G	intergenic
seq.18839.24	seq.18839.24_8_132600034_132977251	chr8:132893891:G:C	cis	8	132866155	C	A	0.91315	0.963476	-0.351665	0.0399075	1.22914e-18	0.0128691	rs77909646	chr8:132866155:C:A	intergenic
seq.18839.24	seq.18839.24_8_132600034_132977251	chr8:132893891:G:C	cis	8	132866452	AAGAAT	A	0.914735	0.949047	-0.354224	0.040605	2.69339e-18	0.0061634	rs140040717	chr8:132866452:AAGAAT:A	intergenic
seq.18839.24	seq.18839.24_8_132600034_132977251	chr8:132893891:G:C	cis	8	132866620	G	A	0.91315	0.963476	-0.351665	0.0399075	1.22914e-18	0.0128691	rs75836418	chr8:132866620:G:A	intergenic
seq.18839.24	seq.18839.24_8_132600034_132977251	chr8:132893891:G:C	cis	8	132867151	C	T	0.91316	0.963595	-0.351639	0.0399071	1.23538e-18	0.0127634	rs79607903	chr8:132867151:C:T	intron
seq.18839.24	seq.18839.24_8_132600034_132977251	chr8:132893891:G:C	cis	8	132867495	A	G	0.912309	0.966428	-0.34904	0.039693	1.44977e-18	0.0119969	rs114601715	chr8:132867495:A:G	intron
seq.18839.24	seq.18839.24_8_132600034_132977251	chr8:132893891:G:C	cis	8	132867580	C	T	0.91316	0.963595	-0.351639	0.0399071	1.23538e-18	0.0127634	rs78855066	chr8:132867580:C:T	intron
seq.18839.24	seq.18839.24_8_132600034_132977251	chr8:132893891:G:C	cis	8	132867799	C	T	0.91316	0.963595	-0.351639	0.0399071	1.23538e-18	0.0127634	rs117109942	chr8:132867799:C:T	intron
seq.18839.24	seq.18839.24_8_132600034_132977251	chr8:132893891:G:C	cis	8	132868528	C	T	0.91316	0.963595	-0.351639	0.0399071	1.23538e-18	0.0127634	rs2293999	chr8:132868528:C:T	intron
seq.18839.24	seq.18839.24_8_132600034_132977251	chr8:132893891:G:C	cis	8	132869017	T	C	0.912477	0.967358	-0.349225	0.039697	1.40217e-18	0.0124014	rs116217250	chr8:132869017:T:C	intron
seq.18839.24	seq.18839.24_8_132600034_132977251	chr8:132893891:G:C	cis	8	132869186	T	C	0.912477	0.967358	-0.349225	0.039697	1.40217e-18	0.0124014	rs79682695	chr8:132869186:T:C	intron
seq.18839.24	seq.18839.24_8_132600034_132977251	chr8:132893891:G:C	cis	8	132870145	C	T	0.912571	0.9694	-0.34894	0.0396644	1.40152e-18	0.0102305	rs115054938	chr8:132870145:C:T	intron
seq.18839.24	seq.18839.24_8_132600034_132977251	chr8:132893891:G:C	cis	8	132870381	T	C	0.912571	0.9694	-0.34894	0.0396644	1.40152e-18	0.0102305	rs79857384	chr8:132870381:T:C	intron
seq.18839.24	seq.18839.24_8_132600034_132977251	chr8:132893891:G:C	cis	8	132870666	C	A	0.912417	0.967738	-0.349228	0.0396628	1.30948e-18	0.0112884	rs115383812	chr8:132870666:C:A	intron
seq.18839.24	seq.18839.24_8_132600034_132977251	chr8:132893891:G:C	cis	8	132871567	C	T	0.912571	0.9694	-0.34894	0.0396644	1.40152e-18	0.0102305	rs76266882	chr8:132871567:C:T	intron
seq.18839.24	seq.18839.24_8_132600034_132977251	chr8:132893891:G:C	cis	8	132871740	A	G	0.912573	0.967967	-0.348642	0.0396972	1.59845e-18	0.00921891	rs115453980	chr8:132871740:A:G	intron
seq.18839.24	seq.18839.24_8_132600034_132977251	chr8:132893891:G:C	cis	8	132872435	G	A	0.913095	0.964177	-0.350712	0.0398757	1.42889e-18	0.0106965	rs186108162	chr8:132872435:G:A	intron
seq.18839.24	seq.18839.24_8_132600034_132977251	chr8:132893891:G:C	cis	8	132872465	A	G	0.912567	0.969396	-0.348894	0.0396638	1.41449e-18	0.0101333	rs191073312	chr8:132872465:A:G	intron
seq.18839.24	seq.18839.24_8_132600034_132977251	chr8:132893891:G:C	cis	8	132872827	T	C	0.913095	0.964177	-0.350712	0.0398757	1.42889e-18	0.0106965	rs118182928	chr8:132872827:T:C	intron
seq.18839.24	seq.18839.24_8_132600034_132977251	chr8:132893891:G:C	cis	8	132873030	T	C	0.913095	0.964177	-0.350712	0.0398757	1.42889e-18	0.0106965	rs78623678	chr8:132873030:T:C	intron
seq.18839.24	seq.18839.24_8_132600034_132977251	chr8:132893891:G:C	cis	8	132873265	C	T	0.912883	0.961624	-0.350702	0.039888	1.4669e-18	0.0103476	rs80047798	chr8:132873265:C:T	intron
seq.18839.24	seq.18839.24_8_132600034_132977251	chr8:132893891:G:C	cis	8	132873452	A	T	0.913071	0.964402	-0.350677	0.0398667	1.41449e-18	0.0107864	rs79402471	chr8:132873452:A:T	intron
seq.18839.24	seq.18839.24_8_132600034_132977251	chr8:132893891:G:C	cis	8	132873477	C	T	0.913071	0.964402	-0.350677	0.0398667	1.41449e-18	0.0107864	rs16904761	chr8:132873477:C:T	intron
seq.18839.24	seq.18839.24_8_132600034_132977251	chr8:132893891:G:C	cis	8	132874116	G	A	0.913095	0.964177	-0.350712	0.0398757	1.42889e-18	0.0106965	rs140827085	chr8:132874116:G:A	intron
seq.18839.24	seq.18839.24_8_132600034_132977251	chr8:132893891:G:C	cis	8	132875124	A	G	0.91246	0.974534	-0.347735	0.0395411	1.44012e-18	0.0117634	rs76040937	chr8:132875124:A:G	intron
seq.18839.24	seq.18839.24_8_132600034_132977251	chr8:132893891:G:C	cis	8	132875260	A	G	0.912439	0.974264	-0.347797	0.0395427	1.4243e-18	0.0118443	rs116958133	chr8:132875260:A:G	intron
seq.18839.24	seq.18839.24_8_132600034_132977251	chr8:132893891:G:C	cis	8	132875279	T	C	0.912439	0.974264	-0.347797	0.0395427	1.4243e-18	0.0118443	rs117317216	chr8:132875279:T:C	intron
seq.18839.24	seq.18839.24_8_132600034_132977251	chr8:132893891:G:C	cis	8	132875293	T	C	0.912439	0.974264	-0.347797	0.0395427	1.4243e-18	0.0118443	rs75268473	chr8:132875293:T:C	intron
seq.18839.24	seq.18839.24_8_132600034_132977251	chr8:132893891:G:C	cis	8	132875666	G	A	0.911686	0.969399	-0.347225	0.0394399	1.3213e-18	0.0140128	rs16904762	chr8:132875666:G:A	intron
seq.18839.24	seq.18839.24_8_132600034_132977251	chr8:132893891:G:C	cis	8	132877442	G	C	0.911833	0.981185	-0.345205	0.039278	1.51252e-18	0.0103683	rs79236133	chr8:132877442:G:C	intron
seq.18839.24	seq.18839.24_8_132600034_132977251	chr8:132893891:G:C	cis	8	132877670	T	C	0.91127	0.976411	-0.343911	0.0392655	1.97697e-18	0.00602412	rs16904763	chr8:132877670:T:C	intron
seq.18839.24	seq.18839.24_8_132600034_132977251	chr8:132893891:G:C	cis	8	132877813	T	C	0.911413	0.977867	-0.344673	0.0392668	1.6684e-18	0.00740128	rs16904764	chr8:132877813:T:C	intron
seq.18839.24	seq.18839.24_8_132600034_132977251	chr8:132893891:G:C	cis	8	132877862	G	A	0.911413	0.977867	-0.344673	0.0392668	1.6684e-18	0.00740128	rs16904765	chr8:132877862:G:A	intron
seq.18839.24	seq.18839.24_8_132600034_132977251	chr8:132893891:G:C	cis	8	132878342	C	T	0.912048	0.976502	-0.344447	0.0394102	2.33024e-18	0.00479866	rs117399258	chr8:132878342:C:T	intron
seq.18839.24	seq.18839.24_8_132600034_132977251	chr8:132893891:G:C	cis	8	132878501	A	ATC	0.912478	0.975043	-0.347557	0.0395335	1.47639e-18	0.0114364	.	chr8:132878501:A:ATC	intron
seq.18839.24	seq.18839.24_8_132600034_132977251	chr8:132893891:G:C	cis	8	132878864	C	A	0.912018	0.980937	-0.343963	0.0392811	2.01465e-18	0.006634	rs16904767	chr8:132878864:C:A	intron
seq.18839.24	seq.18839.24_8_132600034_132977251	chr8:132893891:G:C	cis	8	132879413	C	T	0.912025	0.980846	-0.343981	0.0392845	2.02023e-18	0.00661266	rs78126087	chr8:132879413:C:T	intron
seq.18839.24	seq.18839.24_8_132600034_132977251	chr8:132893891:G:C	cis	8	132879418	T	C	0.912025	0.980846	-0.343981	0.0392845	2.02023e-18	0.00661266	rs116188937	chr8:132879418:T:C	intron
seq.18839.24	seq.18839.24_8_132600034_132977251	chr8:132893891:G:C	cis	8	132879453	T	C	0.912074	0.981422	-0.343884	0.0392868	2.07444e-18	0.0062992	rs76552813	chr8:132879453:T:C	intron
seq.18839.24	seq.18839.24_8_132600034_132977251	chr8:132893891:G:C	cis	8	132879657	A	T	0.911714	0.983418	-0.343237	0.0391849	1.96246e-18	0.0076973	rs79194089	chr8:132879657:A:T	intron
seq.18839.24	seq.18839.24_8_132600034_132977251	chr8:132893891:G:C	cis	8	132879743	G	A	0.911714	0.983418	-0.343237	0.0391849	1.96246e-18	0.0076973	rs16904768	chr8:132879743:G:A	intron
seq.18839.24	seq.18839.24_8_132600034_132977251	chr8:132893891:G:C	cis	8	132879782	A	T	0.911674	0.982967	-0.343084	0.0391877	2.04268e-18	0.00729517	rs78330917	chr8:132879782:A:T	intron
seq.18839.24	seq.18839.24_8_132600034_132977251	chr8:132893891:G:C	cis	8	132880889	T	C	0.911714	0.983418	-0.343237	0.0391849	1.96246e-18	0.0076973	rs74960607	chr8:132880889:T:C	intron
seq.18839.24	seq.18839.24_8_132600034_132977251	chr8:132893891:G:C	cis	8	132881213	T	C	0.911714	0.983418	-0.343237	0.0391849	1.96246e-18	0.0076973	rs16904769	chr8:132881213:T:C	intron
seq.18839.24	seq.18839.24_8_132600034_132977251	chr8:132893891:G:C	cis	8	132881627	G	A	0.911714	0.983418	-0.343237	0.0391849	1.96246e-18	0.0076973	rs2294001	chr8:132881627:G:A	intron
seq.18839.24	seq.18839.24_8_132600034_132977251	chr8:132893891:G:C	cis	8	132881628	T	G	0.911714	0.983418	-0.343237	0.0391849	1.96246e-18	0.0076973	rs188466119	chr8:132881628:T:G	intron
seq.18839.24	seq.18839.24_8_132600034_132977251	chr8:132893891:G:C	cis	8	132882028	A	G	0.911714	0.983418	-0.343237	0.0391849	1.96246e-18	0.0076973	rs16904770	chr8:132882028:A:G	intron
seq.18839.24	seq.18839.24_8_132600034_132977251	chr8:132893891:G:C	cis	8	132883238	T	C	0.911714	0.983418	-0.343237	0.0391849	1.96246e-18	0.0076973	rs16904771	chr8:132883238:T:C	intron
seq.18839.24	seq.18839.24_8_132600034_132977251	chr8:132893891:G:C	cis	8	132884524	C	T	0.911255	0.991208	-0.340673	0.0389381	2.1508e-18	0.00770435	rs16904772	chr8:132884524:C:T	intron
seq.18839.24	seq.18839.24_8_132600034_132977251	chr8:132893891:G:C	cis	8	132885192	CT	C	0.911255	0.991208	-0.340673	0.0389381	2.1508e-18	0.00770435	rs142656747	chr8:132885192:CT:C	intron
seq.18839.24	seq.18839.24_8_132600034_132977251	chr8:132893891:G:C	cis	8	132885596	G	A	0.911147	0.990252	-0.339994	0.038913	2.38836e-18	0.00636772	rs16904773	chr8:132885596:G:A	intron
seq.18839.24	seq.18839.24_8_132600034_132977251	chr8:132893891:G:C	cis	8	132888250	G	A	0.910548	0.999418	-0.337688	0.0386346	2.31953e-18	0.00733878	rs16904774	chr8:132888250:G:A	missense
seq.18839.24	seq.18839.24_8_132600034_132977251	chr8:132893891:G:C	cis	8	132888579	G	T	0.91118	0.992047	-0.339914	0.0389	2.36974e-18	0.00686146	rs77660463	chr8:132888579:G:T	intron
seq.18839.24	seq.18839.24_8_132600034_132977251	chr8:132893891:G:C	cis	8	132888582	T	C	0.91118	0.992047	-0.339914	0.0389	2.36974e-18	0.00686146	rs76286566	chr8:132888582:T:C	intron
seq.18839.24	seq.18839.24_8_132600034_132977251	chr8:132893891:G:C	cis	8	132888639	T	TA	0.911179	0.992041	-0.339911	0.0389001	2.37137e-18	0.00686578	.	chr8:132888639:T:TA	intron
seq.18839.24	seq.18839.24_8_132600034_132977251	chr8:132893891:G:C	cis	8	132888667	T	C	0.912305	0.978264	-0.342358	0.039383	3.52777e-18	0.00749528	rs79138791	chr8:132888667:T:C	intron
seq.18839.24	seq.18839.24_8_132600034_132977251	chr8:132893891:G:C	cis	8	132888884	T	C	0.910985	0.989803	-0.3399	0.0389081	2.41602e-18	0.00659266	rs16904775	chr8:132888884:T:C	intron
seq.18839.24	seq.18839.24_8_132600034_132977251	chr8:132893891:G:C	cis	8	132888901	T	G	0.910985	0.989803	-0.3399	0.0389081	2.41602e-18	0.00659266	rs16904776	chr8:132888901:T:G	intron
seq.18839.24	seq.18839.24_8_132600034_132977251	chr8:132893891:G:C	cis	8	132889465	G	C	0.911063	0.990842	-0.340591	0.0388963	2.01604e-18	0.00852484	rs16904777	chr8:132889465:G:C	intron
seq.18839.24	seq.18839.24_8_132600034_132977251	chr8:132893891:G:C	cis	8	132890592	T	C	0.911151	0.989807	-0.340994	0.0389328	1.97834e-18	0.00893112	rs76265524	chr8:132890592:T:C	intron
seq.18839.24	seq.18839.24_8_132600034_132977251	chr8:132893891:G:C	cis	8	132890902	G	T	0.911063	0.990842	-0.340591	0.0388963	2.01604e-18	0.00852484	rs79809228	chr8:132890902:G:T	intron
seq.18839.24	seq.18839.24_8_132600034_132977251	chr8:132893891:G:C	cis	8	132891166	T	A	0.911063	0.990842	-0.340591	0.0388963	2.01604e-18	0.00852484	rs16904778	chr8:132891166:T:A	intron
seq.18839.24	seq.18839.24_8_132600034_132977251	chr8:132893891:G:C	cis	8	132891320	C	T	0.911269	0.990415	-0.3417	0.038937	1.69824e-18	0.00829484	rs77083500	chr8:132891320:C:T	intron
seq.18839.24	seq.18839.24_8_132600034_132977251	chr8:132893891:G:C	cis	8	132891799	A	G	0.911063	0.990842	-0.340591	0.0388963	2.01604e-18	0.00852484	rs16904779	chr8:132891799:A:G	intron
seq.18839.24	seq.18839.24_8_132600034_132977251	chr8:132893891:G:C	cis	8	132892102	C	A	0.911063	0.990842	-0.340591	0.0388963	2.01604e-18	0.00852484	rs75672331	chr8:132892102:C:A	intron
seq.18839.24	seq.18839.24_8_132600034_132977251	chr8:132893891:G:C	cis	8	132892551	G	A	0.910878	0.989813	-0.341304	0.0388735	1.63682e-18	0.0106333	rs113170050	chr8:132892551:G:A	intron
seq.18839.24	seq.18839.24_8_132600034_132977251	chr8:132893891:G:C	cis	8	132893291	T	TGTGTAC	0.910878	0.989813	-0.341304	0.0388735	1.63682e-18	0.0106333	.	chr8:132893291:T:TGTGTAC	intron
seq.18839.24	seq.18839.24_8_132600034_132977251	chr8:132893891:G:C	cis	8	132893372	A	G	0.910878	0.989813	-0.341304	0.0388735	1.63682e-18	0.0106333	rs116752563	chr8:132893372:A:G	intron
seq.18839.24	seq.18839.24_8_132600034_132977251	chr8:132893891:G:C	cis	8	132893391	GGGT	G	0.910903	0.989502	-0.341339	0.0388843	1.6592e-18	0.0104926	rs1450517849	chr8:132893391:GGGT:G	intron
seq.18839.24	seq.18839.24_8_132600034_132977251	chr8:132893891:G:C	cis	8	132893392	GGT	G	0.910903	0.989502	-0.341339	0.0388843	1.6592e-18	0.0104926	rs201150713	chr8:132893392:GGT:G	intron
seq.18839.24	seq.18839.24_8_132600034_132977251	chr8:132893891:G:C	cis	8	132893891	G	C	0.901496	0.998093	-0.33041	0.037068	4.93969e-19	0.0207459	rs16893332	chr8:132893891:G:C	missense
seq.18839.24	seq.18839.24_8_132600034_132977251	chr8:132893891:G:C	cis	8	132894792	C	T	0.911443	0.980828	-0.342562	0.0391592	2.1727e-18	0.00796507	rs77499073	chr8:132894792:C:T	intron
seq.18839.24	seq.18839.24_8_132600034_132977251	chr8:132893891:G:C	cis	8	132896476	T	C	0.912015	0.978735	-0.344911	0.0392868	1.64475e-18	0.0169587	rs16904780	chr8:132896476:T:C	intron
seq.18839.24	seq.18839.24_8_132600034_132977251	chr8:132893891:G:C	cis	8	132896695	C	G	0.912608	0.967452	-0.346183	0.0396317	2.43669e-18	0.0107242	rs74822959	chr8:132896695:C:G	intron
seq.18839.24	seq.18839.24_8_132600034_132977251	chr8:132893891:G:C	cis	8	132898257	A	C	0.912697	0.959438	-0.346052	0.0398124	3.55959e-18	0.00638691	rs79594547	chr8:132898257:A:C	intron
seq.18839.24	seq.18839.24_8_132600034_132977251	chr8:132893891:G:C	cis	8	132900499	C	A	0.912818	0.95944	-0.345976	0.0398364	3.78966e-18	0.00596516	rs3739281	chr8:132900499:C:A	intron
seq.18839.24	seq.18839.24_8_132600034_132977251	chr8:132893891:G:C	cis	8	132902228	A	G	0.91315	0.959156	-0.347182	0.0399132	3.36589e-18	0.0069642	rs79061321	chr8:132902228:A:G	intron
seq.18839.24	seq.18839.24_8_132600034_132977251	chr8:132893891:G:C	cis	8	132902313	C	T	0.913353	0.958683	-0.34838	0.0399565	2.80737e-18	0.00683041	rs75274608	chr8:132902313:C:T	intron
seq.18839.24	seq.18839.24_8_132600034_132977251	chr8:132893891:G:C	cis	8	132902350	G	A	0.91315	0.959156	-0.347182	0.0399132	3.36589e-18	0.0069642	rs76124229	chr8:132902350:G:A	intron
seq.18839.24	seq.18839.24_8_132600034_132977251	chr8:132893891:G:C	cis	8	132902940	T	C	0.913152	0.959135	-0.34722	0.0399143	3.34349e-18	0.00700903	rs78596724	chr8:132902940:T:C	intron
seq.18842.24	seq.18842.24_7_94445954_95667564	chr7:95308134:T:C	trans	7	95308134	T	C	0.373264	0.999956	-0.51569	0.0229589	9.88553e-112	0.373208	rs662	chr7:95308134:T:C	missense
seq.18842.24	seq.18842.24_7_94445954_95667564	chr7:95308134:T:C	trans	7	95308945	A	G	0.373238	0.999862	-0.515681	0.0229607	1.03753e-111	0.36319	rs2057681	chr7:95308945:A:G	intron
seq.18842.24	seq.18842.24_7_94445954_95667564	chr7:95308134:T:C	trans	7	95310485	T	C	0.377832	0.980737	-0.518275	0.0231187	2.63027e-111	0.0958796	rs3917534	chr7:95310485:T:C	intron
seq.18842.24	seq.18842.24_7_94445954_95667564	chr7:95308134:T:C	trans	7	95310923	A	G	0.377643	0.980034	-0.518013	0.0231263	3.99945e-111	0.0649841	rs3917529	chr7:95310923:A:G	intron
seq.18842.24	seq.18842.24_7_94445954_95667564	chr7:95308134:T:C	trans	7	95311726	G	T	0.377919	0.980435	-0.518236	0.0231212	2.88403e-111	0.0718719	rs1157745	chr7:95311726:G:T	intron
seq.18864.7	seq.18864.7_19_11876795_12417485	chr19:12391643:A:G	trans	19	12391643	A	G	0.479746	0.859966	0.226835	0.0231565	1.17436e-22	0.664806	rs4804669	chr19:12391643:A:G	missense
seq.18864.7	seq.18864.7_19_11876795_12417485	chr19:12391643:A:G	trans	19	12398722	C	A	0.485373	0.799478	0.234996	0.0240664	1.59919e-22	0.360483	rs4804181	chr19:12398722:C:A	intron
seq.18864.7	seq.18864.7_9_33523063_34519986	chr9:33806028:CA:C	cis	9	33785247	G	A	0.170997	0.956922	-0.572256	0.0298197	4.44324e-82	0.033536	rs13288276	chr9:33785247:G:A	intron
seq.18864.7	seq.18864.7_9_33523063_34519986	chr9:33806028:CA:C	cis	9	33791035	G	T	0.170984	0.963386	-0.570429	0.0297156	3.97741e-82	0.0403583	rs2005616	chr9:33791035:G:T	intron
seq.18864.7	seq.18864.7_9_33523063_34519986	chr9:33806028:CA:C	cis	9	33791166	T	C	0.165909	0.999472	-0.565785	0.029527	7.74462e-82	0.0195686	rs2005617	chr9:33791166:T:C	intron
seq.18864.7	seq.18864.7_9_33523063_34519986	chr9:33806028:CA:C	cis	9	33797058	A	T	0.171401	0.962752	-0.571507	0.0297103	1.84927e-82	0.10048	rs83921	chr9:33797058:A:T	intron
seq.18864.7	seq.18864.7_9_33523063_34519986	chr9:33806028:CA:C	cis	9	33797763	G	A	0.171342	0.963133	-0.571367	0.0297079	1.96607e-82	0.093514	rs83922	chr9:33797763:G:A	intron
seq.18864.7	seq.18864.7_9_33523063_34519986	chr9:33806028:CA:C	cis	9	33806028	CA	C	0.835177	0.98998	0.574204	0.0297468	5.06407e-83	0.271256	rs74180505	chr9:33806028:CA:C	intron
seq.18864.7	seq.18864.7_9_33523063_34519986	chr9:33806028:CA:C	cis	9	33810869	A	G	0.834903	0.994574	0.572549	0.0296551	4.69678e-83	0.205396	rs216360	chr9:33810869:A:G	intron
seq.18864.7	seq.18864.7_9_33523063_34519986	chr9:33806028:CA:C	cis	9	33812128	G	C	0.834902	0.994588	0.572548	0.0296549	4.68705e-83	0.205346	rs216361	chr9:33812128:G:C	intron
seq.18864.7	seq.18864.7_9_33523063_34519986	chr9:34063164:C:T	cis	9	34060619	C	A	0.67634	0.984122	0.223652	0.0240087	1.21451e-20	0.169301	rs10738922	chr9:34060619:C:A	intergenic
seq.18864.7	seq.18864.7_9_33523063_34519986	chr9:34063164:C:T	cis	9	34063164	C	T	0.675652	0.985355	0.224238	0.0239863	8.88178e-21	0.26182	rs10758238	chr9:34063164:C:T	intergenic
seq.18864.7	seq.18864.7_9_33523063_34519986	chr9:34063164:C:T	cis	9	34063621	G	A	0.675573	0.982715	0.223011	0.0240105	1.57145e-20	0.0943153	rs9632878	chr9:34063621:G:A	intergenic
seq.18864.7	seq.18864.7_9_33523063_34519986	chr9:34063164:C:T	cis	9	34081237	T	C	0.664306	0.985485	0.229439	0.0237944	5.28445e-22	0.0349308	rs7034119	chr9:34081237:T:C	intergenic
seq.18864.7	seq.18864.7_9_33523063_34519986	chr9:34063164:C:T	cis	9	34081741	T	A	0.664249	0.985676	0.229127	0.0237928	5.9676e-22	0.0319733	rs6476435	chr9:34081741:T:A	intergenic
seq.18864.7	seq.18864.7_9_33523063_34519986	chr9:34063164:C:T	cis	9	34082146	T	C	0.664353	0.98577	0.229458	0.0237885	5.12389e-22	0.0370584	rs10441723	chr9:34082146:T:C	intergenic
seq.18864.7	seq.18864.7_9_33523063_34519986	chr9:34063164:C:T	cis	9	34082970	C	T	0.672873	0.985498	0.215597	0.023969	2.36592e-19	0.0204017	rs4879738	chr9:34082970:C:T	intergenic
seq.18864.7	seq.18864.7_9_33523063_34519986	chr9:34063164:C:T	cis	9	34084487	C	G	0.665175	0.981825	0.229114	0.0238029	6.2431e-22	0.0325553	rs7031060	chr9:34084487:C:G	intron
seq.18864.7	seq.18864.7_9_33523063_34519986	chr9:34063164:C:T	cis	9	34087362	T	C	0.663829	0.985976	0.229256	0.0237464	4.71194e-22	0.0269608	rs1052656	chr9:34087362:T:C	3_prime_utr
seq.18864.7	seq.18864.7_9_33523063_34519986	chr9:34063164:C:T	cis	9	34092974	C	T	0.663989	0.982335	0.227511	0.0237658	1.03777e-21	0.0222172	rs10971908	chr9:34092974:C:T	intron
seq.18864.7	seq.18864.7_9_33523063_34519986	chr9:34063164:C:T	cis	9	34093092	A	G	0.663868	0.985765	0.228074	0.0237493	7.73749e-22	0.0229521	rs10971909	chr9:34093092:A:G	intron
seq.18864.7	seq.18864.7_9_33523063_34519986	chr9:34063164:C:T	cis	9	34095083	CT	C	0.346261	0.963194	-0.2349	0.0238543	7.04369e-23	0.0675823	rs60125831	chr9:34095083:CT:C	intron
seq.18864.7	seq.18864.7_9_33523063_34519986	chr9:34063164:C:T	cis	9	34096599	G	A	0.664301	0.98493	0.227674	0.0237793	1.02376e-21	0.0278061	rs7857551	chr9:34096599:G:A	intron
seq.18864.7	seq.18864.7_9_33523063_34519986	chr9:34063164:C:T	cis	9	34098112	T	C	0.66391	0.985572	0.22858	0.0237496	6.29651e-22	0.0233929	rs10758240	chr9:34098112:T:C	intron
seq.18864.7	seq.18864.7_9_33523063_34519986	chr9:34063164:C:T	cis	9	34100919	A	G	0.663865	0.98579	0.228624	0.0237463	6.1052e-22	0.0233029	rs1980887	chr9:34100919:A:G	intron
seq.18864.7	seq.18864.7_9_33523063_34519986	chr9:34063164:C:T	cis	9	34107234	T	C	0.664018	0.983624	0.230152	0.0237772	3.68468e-22	0.0246949	rs10511914	chr9:34107234:T:C	intron
seq.18864.7	seq.18864.7_9_33523063_34519986	chr9:34063164:C:T	cis	9	34110848	C	G	0.664216	0.98212	0.22988	0.023807	4.6366e-22	0.0197318	rs10971920	chr9:34110848:C:G	intron
seq.18864.7	seq.18864.7_9_33523063_34519986	chr9:34063164:C:T	cis	9	34111263	T	C	0.664216	0.982118	0.229883	0.0238071	4.63127e-22	0.0197446	rs12551419	chr9:34111263:T:C	intron
seq.18871.24	seq.18871.24_9_131030209_131277772	chr9:131067485:G:A	cis	9	131059144	C	T	0.491569	0.966644	0.168505	0.0220022	1.88062e-14	0.0260288	rs113409341	chr9:131059144:C:T	intron
seq.18871.24	seq.18871.24_9_131030209_131277772	chr9:131067485:G:A	cis	9	131059555	ACCACACG	A	0.4919	0.96551	0.168445	0.0220175	2.00217e-14	0.0260197	rs200737899	chr9:131059555:ACCACACG:A	intron
seq.18871.24	seq.18871.24_9_131030209_131277772	chr9:131067485:G:A	cis	9	131059556	C	G	0.520342	0.933165	0.169265	0.0224168	4.32514e-14	0.0519174	rs2872822	chr9:131059556:C:G	intron
seq.18871.24	seq.18871.24_9_131030209_131277772	chr9:131067485:G:A	cis	9	131059562	G	A	0.499486	0.955767	0.168046	0.022071	2.66011e-14	0.032679	rs58703877	chr9:131059562:G:A	intron
seq.18871.24	seq.18871.24_9_131030209_131277772	chr9:131067485:G:A	cis	9	131059608	A	G	0.491488	0.966871	0.168635	0.0219987	1.77828e-14	0.0265015	rs1889750	chr9:131059608:A:G	intron
seq.18871.24	seq.18871.24_9_131030209_131277772	chr9:131067485:G:A	cis	9	131060317	T	G	0.491528	0.968857	0.168582	0.021978	1.71356e-14	0.0268498	rs10901336	chr9:131060317:T:G	intron
seq.18871.24	seq.18871.24_9_131030209_131277772	chr9:131067485:G:A	cis	9	131060450	C	G	0.491213	0.968982	0.168836	0.0219746	1.55132e-14	0.0273809	rs10901337	chr9:131060450:C:G	intron
seq.18871.24	seq.18871.24_9_131030209_131277772	chr9:131067485:G:A	cis	9	131060994	G	A	0.483777	0.997689	0.165012	0.0216616	2.58167e-14	0.0255822	rs3824398	chr9:131060994:G:A	intron
seq.18871.24	seq.18871.24_9_131030209_131277772	chr9:131067485:G:A	cis	9	131066712	C	T	0.402887	0.931643	0.164237	0.0229688	8.64968e-13	0.336608	rs4740405	chr9:131066712:C:T	intron
seq.18871.24	seq.18871.24_9_131030209_131277772	chr9:131067485:G:A	cis	9	131067457	T	C	0.361274	0.931516	0.17687	0.0234436	4.54046e-14	0.0227257	rs12553829	chr9:131067457:T:C	intron
seq.18871.24	seq.18871.24_9_131030209_131277772	chr9:131067485:G:A	cis	9	131067485	G	A	0.406769	0.927406	0.163465	0.02292	9.89464e-13	0.337866	rs12551970	chr9:131067485:G:A	intron
seq.18871.24	seq.18871.24_9_131030209_131277772	chr9:131067485:G:A	cis	9	131067502	A	C	0.362383	0.929816	0.176647	0.0234364	4.79733e-14	0.0221041	rs12553527	chr9:131067502:A:C	intron
seq.18871.24	seq.18871.24_9_131030209_131277772	chr9:131067485:G:A	cis	9	131067758	C	G	0.360542	0.933755	0.176595	0.0234392	4.91473e-14	0.0228392	rs10901340	chr9:131067758:C:G	intron
seq.18871.24	seq.18871.24_9_131030209_131277772	chr9:131067485:G:A	cis	9	131067794	C	T	0.361001	0.933157	0.177818	0.0234357	3.26137e-14	0.0244034	rs34873763	chr9:131067794:C:T	intron
seq.18871.24	seq.18871.24_9_131030209_131277772	chr9:131067485:G:A	cis	9	131068398	C	G	0.360494	0.93674	0.177492	0.0233832	3.18493e-14	0.0244851	rs4740406	chr9:131068398:C:G	intron
seq.18871.24	seq.18871.24_9_131030209_131277772	chr9:131067485:G:A	cis	9	131068425	G	T	0.360726	0.935843	0.17766	0.0233904	3.06761e-14	0.0249679	rs7044504	chr9:131068425:G:T	intron
seq.18871.24	seq.18871.24_9_131030209_131277772	chr9:131067485:G:A	cis	9	131070323	G	C	0.399722	0.93207	0.158388	0.0229193	4.82392e-12	0.17874	rs10751515	chr9:131070323:G:C	intron
seq.18871.24	seq.18871.24_9_131030209_131277772	chr9:131098141:G:C	cis	9	131079767	G	C	0.933351	0.952744	0.351072	0.0453966	1.04665e-14	0.0345322	rs915398	chr9:131079767:G:C	intron
seq.18871.24	seq.18871.24_9_131030209_131277772	chr9:131098141:G:C	cis	9	131079889	A	G	0.933468	0.951408	0.35049	0.0454591	1.25806e-14	0.0330001	rs1109471	chr9:131079889:A:G	intron
seq.18871.24	seq.18871.24_9_131030209_131277772	chr9:131098141:G:C	cis	9	131081153	T	C	0.932983	0.966285	0.353975	0.0449977	3.6467e-15	0.0504903	rs11244276	chr9:131081153:T:C	intron
seq.18871.24	seq.18871.24_9_131030209_131277772	chr9:131098141:G:C	cis	9	131083139	T	A	0.929079	0.972543	0.335567	0.0436558	1.51043e-14	0.0391408	rs11244277	chr9:131083139:T:A	intron
seq.18871.24	seq.18871.24_9_131030209_131277772	chr9:131098141:G:C	cis	9	131086634	T	C	0.926089	0.984939	0.335775	0.0425986	3.21366e-15	0.08592	rs112371893	chr9:131086634:T:C	intron
seq.18871.24	seq.18871.24_9_131030209_131277772	chr9:131098141:G:C	cis	9	131087466	C	T	0.925444	0.991121	0.332039	0.0422518	3.88508e-15	0.0653264	rs4740411	chr9:131087466:C:T	splice_polypyrimidine_tract
seq.18871.24	seq.18871.24_9_131030209_131277772	chr9:131098141:G:C	cis	9	131087621	G	A	0.924848	0.999292	0.328721	0.0419273	4.49573e-15	0.0635113	rs4740412	chr9:131087621:G:A	missense
seq.18871.24	seq.18871.24_9_131030209_131277772	chr9:131098141:G:C	cis	9	131087935	C	T	0.92544	0.990965	0.331884	0.042254	4.01421e-15	0.0647894	rs11244279	chr9:131087935:C:T	intron
seq.18871.24	seq.18871.24_9_131030209_131277772	chr9:131098141:G:C	cis	9	131092388	G	A	0.928681	0.986677	0.341412	0.043068	2.23975e-15	0.0407004	rs748101	chr9:131092388:G:A	3_prime_utr
seq.18871.24	seq.18871.24_9_131030209_131277772	chr9:131098141:G:C	cis	9	131093079	C	G	0.928743	0.985101	0.343299	0.0431149	1.68694e-15	0.042948	rs752931	chr9:131093079:C:G	3_prime_utr
seq.18871.24	seq.18871.24_9_131030209_131277772	chr9:131098141:G:C	cis	9	131093120	G	A	0.928512	0.986527	0.342331	0.0430302	1.78238e-15	0.0439182	rs752930	chr9:131093120:G:A	3_prime_utr
seq.18871.24	seq.18871.24_9_131030209_131277772	chr9:131098141:G:C	cis	9	131093159	G	A	0.928248	0.98813	0.343151	0.0429373	1.32862e-15	0.0452838	rs752929	chr9:131093159:G:A	3_prime_utr
seq.18871.24	seq.18871.24_9_131030209_131277772	chr9:131098141:G:C	cis	9	131093430	G	T	0.928286	0.988847	0.343139	0.0429304	1.31795e-15	0.0454012	rs4740414	chr9:131093430:G:T	3_prime_utr
seq.18871.24	seq.18871.24_9_131030209_131277772	chr9:131098141:G:C	cis	9	131093715	C	T	0.928284	0.988859	0.343121	0.0429297	1.32099e-15	0.0453803	rs11244280	chr9:131093715:C:T	3_prime_utr
seq.18871.24	seq.18871.24_9_131030209_131277772	chr9:131098141:G:C	cis	9	131094051	T	A	0.928269	0.989915	0.341607	0.0429037	1.69044e-15	0.0433624	rs10901351	chr9:131094051:T:A	3_prime_utr
seq.18871.24	seq.18871.24_9_131030209_131277772	chr9:131098141:G:C	cis	9	131097877	C	T	0.897383	0.966631	0.346746	0.0371037	9.1601e-21	0.050441	rs80048197	chr9:131097877:C:T	intron
seq.18871.24	seq.18871.24_9_131030209_131277772	chr9:131098141:G:C	cis	9	131098141	G	C	0.884157	0.997312	0.331629	0.0346005	9.28966e-22	0.270701	rs11244283	chr9:131098141:G:C	intron
seq.18871.24	seq.18871.24_9_131030209_131277772	chr9:131098141:G:C	cis	9	131098400	T	C	0.884682	0.987165	0.332352	0.034866	1.53922e-21	0.19366	rs11244284	chr9:131098400:T:C	intron
seq.18871.24	seq.18871.24_9_131030209_131277772	chr9:131105512:A:G	cis	9	131104966	C	CT	0.684355	0.951084	-0.197495	0.0241494	2.88403e-16	0.054398	.	chr9:131104966:C:CT	intron
seq.18871.24	seq.18871.24_9_131030209_131277772	chr9:131105512:A:G	cis	9	131105512	A	G	0.679939	0.966375	-0.198575	0.0239246	1.04064e-16	0.169014	rs1359747	chr9:131105512:A:G	intron
seq.18871.24	seq.18871.24_9_131030209_131277772	chr9:131105512:A:G	cis	9	131105883	G	A	0.679994	0.968339	-0.196716	0.0239041	1.88191e-16	0.0914485	rs7874631	chr9:131105883:G:A	intron
seq.18871.24	seq.18871.24_9_131030209_131277772	chr9:131105512:A:G	cis	9	131106104	G	T	0.680904	0.969575	-0.194716	0.0239099	3.83354e-16	0.0522342	rs2872823	chr9:131106104:G:T	intron
seq.18871.24	seq.18871.24_9_131030209_131277772	chr9:131105512:A:G	cis	9	131106242	T	C	0.6748	0.994956	-0.190915	0.0234888	4.36817e-16	0.0478142	rs2315075	chr9:131106242:T:C	missense
seq.18871.24	seq.18871.24_9_131030209_131277772	chr9:131105512:A:G	cis	9	131106334	T	C	0.68096	0.969877	-0.194799	0.023909	3.71535e-16	0.0522704	rs2315076	chr9:131106334:T:C	intron
seq.18871.24	seq.18871.24_9_131030209_131277772	chr9:131105512:A:G	cis	9	131106639	T	C	0.680944	0.969749	-0.194801	0.0239096	3.71878e-16	0.0524332	rs12555153	chr9:131106639:T:C	intron
seq.18871.24	seq.18871.24_9_131030209_131277772	chr9:131105512:A:G	cis	9	131106947	G	C	0.681997	0.968137	-0.194135	0.0239336	5.0038e-16	0.0485088	rs12684894	chr9:131106947:G:C	intron
seq.18871.24	seq.18871.24_9_131030209_131277772	chr9:131105512:A:G	cis	9	131107041	T	C	0.681997	0.968137	-0.194135	0.0239336	5.0038e-16	0.0485088	rs12686428	chr9:131107041:T:C	intron
seq.18871.24	seq.18871.24_9_131030209_131277772	chr9:131105512:A:G	cis	9	131107315	A	G	0.681972	0.967991	-0.194236	0.0239328	4.82281e-16	0.0504552	rs4740217	chr9:131107315:A:G	intron
seq.18871.24	seq.18871.24_9_131030209_131277772	chr9:131105512:A:G	cis	9	131107459	C	G	0.681841	0.968468	-0.194144	0.023927	4.89779e-16	0.0497528	rs4740415	chr9:131107459:C:G	intron
seq.18871.24	seq.18871.24_9_131030209_131277772	chr9:131105512:A:G	cis	9	131108034	G	A	0.68192	0.967649	-0.19401	0.0239391	5.30396e-16	0.0486541	rs12552058	chr9:131108034:G:A	intron
seq.18871.24	seq.18871.24_9_131030209_131277772	chr9:131105512:A:G	cis	9	131108043	C	T	0.68192	0.967649	-0.19401	0.0239391	5.30396e-16	0.0486541	rs12553080	chr9:131108043:C:T	intron
seq.18871.24	seq.18871.24_9_131030209_131277772	chr9:131105512:A:G	cis	9	131108275	C	T	0.681894	0.967704	-0.193952	0.0239365	5.37279e-16	0.0485851	rs11244286	chr9:131108275:C:T	intron
seq.18871.24	seq.18871.24_9_131030209_131277772	chr9:131105512:A:G	cis	9	131108361	G	A	0.681894	0.967704	-0.193952	0.0239365	5.37279e-16	0.0485851	rs11789507	chr9:131108361:G:A	intron
seq.18871.24	seq.18871.24_9_131030209_131277772	chr9:131105512:A:G	cis	9	131109152	CAGTG	C	0.336962	0.941562	0.195556	0.0239035	2.8132e-16	0.0566791	rs34694951	chr9:131109152:CAGTG:C	intron
seq.18871.24	seq.18871.24_9_131030209_131277772	chr9:131105512:A:G	cis	9	131109383	A	T	0.336935	0.941669	0.195549	0.023903	2.81579e-16	0.0567735	rs353534	chr9:131109383:A:T	intron
seq.18871.24	seq.18871.24_9_131030209_131277772	chr9:131105512:A:G	cis	9	131110136	C	T	0.681803	0.967339	-0.194427	0.0239376	4.5772e-16	0.0532667	rs4740218	chr9:131110136:C:T	intron
seq.18871.24	seq.18871.24_9_131030209_131277772	chr9:131105512:A:G	cis	9	131110453	G	A	0.336902	0.941652	0.195582	0.0239028	2.78227e-16	0.0572457	rs353533	chr9:131110453:G:A	intron
seq.18871.24	seq.18871.24_9_131030209_131277772	chr9:131105512:A:G	cis	9	131110914	C	A	0.681427	0.966709	-0.194447	0.0239414	4.59304e-16	0.0565184	rs62583163	chr9:131110914:C:A	intron
seq.18871.24	seq.18871.24_9_131030209_131277772	chr9:131105512:A:G	cis	9	131111190	A	G	0.339045	0.934987	0.194335	0.0239934	5.51823e-16	0.0549128	rs353529	chr9:131111190:A:G	intron
seq.18871.24	seq.18871.24_9_131030209_131277772	chr9:131105512:A:G	cis	9	131111461	G	A	0.336919	0.93928	0.195582	0.0239539	3.21588e-16	0.0520033	rs353527	chr9:131111461:G:A	5_prime_utr
seq.18871.24	seq.18871.24_9_131030209_131277772	chr9:131105512:A:G	cis	9	131111861	CCTGCGG	C	0.337066	0.938807	0.195944	0.0239514	2.81709e-16	0.058781	rs11276693	chr9:131111861:CCTGCGG:C	intron
seq.18873.8	seq.18873.8_11_126148546_126429665	chr11:126241196:G:A	trans	11	126214601	G	A	0.962435	0.986822	0.420948	0.0581122	4.36516e-13	0.0244579	rs692955	chr11:126214601:G:A	intron
seq.18873.8	seq.18873.8_11_126148546_126429665	chr11:126241196:G:A	trans	11	126219158	A	G	0.962326	0.988351	0.420803	0.0579978	4.00129e-13	0.027143	rs598169	chr11:126219158:A:G	intron
seq.18873.8	seq.18873.8_11_126148546_126429665	chr11:126241196:G:A	trans	11	126231410	A	AT	0.956827	0.984712	0.394549	0.0540515	2.88868e-13	0.0133576	.	chr11:126231410:A:AT	intron
seq.18873.8	seq.18873.8_11_126148546_126429665	chr11:126241196:G:A	trans	11	126233344	G	A	0.95609	0.988795	0.396801	0.0535544	1.2697e-13	0.034604	rs4347404	chr11:126233344:G:A	intron
seq.18873.8	seq.18873.8_11_126148546_126429665	chr11:126241196:G:A	trans	11	126239165	G	A	0.956491	0.988804	0.394848	0.0537682	2.08065e-13	0.0213851	rs674218	chr11:126239165:G:A	intron
seq.18873.8	seq.18873.8_11_126148546_126429665	chr11:126241196:G:A	trans	11	126241196	G	A	0.961528	0.999598	0.424658	0.0571086	1.03801e-13	0.073724	rs657361	chr11:126241196:G:A	intron
seq.18873.8	seq.18873.8_11_126148546_126429665	chr11:126241196:G:A	trans	11	126242165	T	C	0.956089	0.988829	0.396774	0.0535526	1.27204e-13	0.0344876	rs4340064	chr11:126242165:T:C	intron
seq.18873.8	seq.18873.8_11_126148546_126429665	chr11:126241196:G:A	trans	11	126243903	CAA	C	0.961625	0.986045	0.425208	0.0575723	1.51705e-13	0.0609017	rs34063466	chr11:126243903:CAA:C	intron
seq.18873.8	seq.18873.8_11_126148546_126429665	chr11:126241196:G:A	trans	11	126246064	A	G	0.956089	0.988829	0.396774	0.0535526	1.27204e-13	0.0344876	rs73017350	chr11:126246064:A:G	intron
seq.18873.8	seq.18873.8_11_126148546_126429665	chr11:126241196:G:A	trans	11	126247870	T	A	0.956572	0.983785	0.398873	0.053943	1.42102e-13	0.0260658	rs56384232	chr11:126247870:T:A	intron
seq.18873.8	seq.18873.8_11_126148546_126429665	chr11:126241196:G:A	trans	11	126249485	CA	C	0.956089	0.988829	0.396774	0.0535526	1.27204e-13	0.0344876	rs139831105	chr11:126249485:CA:C	intron
seq.18873.8	seq.18873.8_11_126148546_126429665	chr11:126241196:G:A	trans	11	126260485	CTT	C	0.956603	0.987513	0.400312	0.0538596	1.06561e-13	0.0320467	rs149195926	chr11:126260485:CTT:C	intron
seq.18873.8	seq.18873.8_11_126148546_126429665	chr11:126241196:G:A	trans	11	126263287	C	A	0.961509	0.984964	0.426628	0.0573387	1.00323e-13	0.0663434	rs17656	chr11:126263287:C:A	3_prime_utr
seq.18873.8	seq.18873.8_11_126148546_126429665	chr11:126241196:G:A	trans	11	126263746	G	A	0.962058	0.990124	0.429776	0.0577505	9.92202e-14	0.0632265	rs529328	chr11:126263746:G:A	3_prime_utr
seq.18873.8	seq.18873.8_11_126148546_126429665	chr11:126241196:G:A	trans	11	126274474	C	T	0.956324	0.985795	0.396778	0.053756	1.57e-13	0.026594	rs665134	chr11:126274474:C:T	intron
seq.18873.8	seq.18873.8_11_126148546_126429665	chr11:126241196:G:A	trans	11	126277802	G	A	0.956574	0.987962	0.397644	0.0538294	1.50038e-13	0.0236268	rs667627	chr11:126277802:G:A	3_prime_utr
seq.18873.8	seq.18873.8_11_126148546_126429665	chr11:126241196:G:A	trans	11	126280025	C	T	0.956846	0.992051	0.398697	0.0538606	1.33752e-13	0.0194805	rs671492	chr11:126280025:C:T	intergenic
seq.18873.8	seq.18873.8_11_126148546_126429665	chr11:126241196:G:A	trans	11	126281347	T	C	0.9623	0.995293	0.427402	0.0577618	1.36804e-13	0.0350534	rs655540	chr11:126281347:T:C	intergenic
seq.18873.8	seq.18873.8_11_126148546_126429665	chr11:126241196:G:A	trans	11	126281527	T	G	0.956846	0.992051	0.398697	0.0538606	1.33752e-13	0.0194805	rs563011	chr11:126281527:T:G	intergenic
seq.18873.8	seq.18873.8_11_126148546_126429665	chr11:126241196:G:A	trans	11	126284487	T	TG	0.962194	0.995597	0.429178	0.0576867	1.00832e-13	0.0393788	.	chr11:126284487:T:TG	intron
seq.18873.8	seq.18873.8_11_126148546_126429665	chr11:126241196:G:A	trans	11	126285289	G	A	0.962188	0.995704	0.429106	0.0576795	1.01088e-13	0.0393824	rs4935964	chr11:126285289:G:A	intron
seq.18873.8	seq.18873.8_11_126148546_126429665	chr11:126241196:G:A	trans	11	126289965	G	T	0.962192	0.995909	0.429085	0.057676	1.01018e-13	0.0394895	rs8177365	chr11:126289965:G:T	intron
seq.18873.8	seq.18873.8_11_126148546_126429665	chr11:126241196:G:A	trans	11	126292967	C	T	0.962311	0.996098	0.427991	0.0577539	1.25719e-13	0.0327705	rs7932766	chr11:126292967:C:T	synonymous
seq.18873.8	seq.18873.8_11_126148546_126429665	chr11:126241196:G:A	trans	11	126293717	T	G	0.962167	0.999933	0.426923	0.0575384	1.17301e-13	0.0336563	rs8177376	chr11:126293717:T:G	3_prime_utr
seq.18873.8	seq.18873.8_11_126148546_126429665	chr11:126241196:G:A	trans	11	126295671	G	A	0.962313	0.996045	0.427896	0.0577566	1.27644e-13	0.0321307	rs8177380	chr11:126295671:G:A	3_prime_utr
seq.18873.8	seq.18873.8_11_126148546_126429665	chr11:126241196:G:A	trans	11	126297825	C	T	0.962313	0.996033	0.4279	0.0577573	1.27644e-13	0.0321441	rs4937119	chr11:126297825:C:T	intron
seq.18873.8	seq.18873.8_11_126148546_126429665	chr11:126241196:G:A	trans	11	126299097	A	G	0.962313	0.996033	0.4279	0.0577573	1.27644e-13	0.0321441	rs8177391	chr11:126299097:A:G	intron
seq.18873.8	seq.18873.8_11_126148546_126429665	chr11:126318391:A:C	trans	11	126261006	A	T	0.34988	0.979172	-0.138588	0.0230816	1.92212e-09	0.00813828	rs688479	chr11:126261006:A:T	intron
seq.18873.8	seq.18873.8_11_126148546_126429665	chr11:126318391:A:C	trans	11	126263313	C	A	0.349731	0.979347	-0.139828	0.0230768	1.36754e-09	0.0105838	rs9106	chr11:126263313:C:A	3_prime_utr
seq.18873.8	seq.18873.8_11_126148546_126429665	chr11:126318391:A:C	trans	11	126264724	A	C	0.349883	0.979675	-0.138502	0.0230736	1.94165e-09	0.00797909	rs499205	chr11:126264724:A:C	intron
seq.18873.8	seq.18873.8_11_126148546_126429665	chr11:126318391:A:C	trans	11	126273804	A	G	0.349944	0.979016	-0.141229	0.0231105	9.89851e-10	0.0139235	rs651864	chr11:126273804:A:G	intron
seq.18873.8	seq.18873.8_11_126148546_126429665	chr11:126318391:A:C	trans	11	126277818	C	G	0.350818	0.977324	-0.139439	0.0231168	1.62006e-09	0.0090732	rs594318	chr11:126277818:C:G	3_prime_utr
seq.18873.8	seq.18873.8_11_126148546_126429665	chr11:126318391:A:C	trans	11	126281178	C	T	0.350507	0.98051	-0.140115	0.0231021	1.3195e-09	0.0127224	rs93957	chr11:126281178:C:T	intergenic
seq.18873.8	seq.18873.8_11_126148546_126429665	chr11:126318391:A:C	trans	11	126281352	C	G	0.350403	0.980643	-0.140383	0.0231043	1.232e-09	0.0132701	rs1786697	chr11:126281352:C:G	intergenic
seq.18873.8	seq.18873.8_11_126148546_126429665	chr11:126318391:A:C	trans	11	126283975	A	G	0.350382	0.980953	-0.140344	0.0231032	1.24254e-09	0.0131276	rs3017014	chr11:126283975:A:G	intron
seq.18873.8	seq.18873.8_11_126148546_126429665	chr11:126318391:A:C	trans	11	126287084	C	T	0.345462	0.999368	-0.138526	0.0229591	1.60361e-09	0.00959044	rs595022	chr11:126287084:C:T	intron
seq.18873.8	seq.18873.8_11_126148546_126429665	chr11:126318391:A:C	trans	11	126292326	A	C	0.343517	0.978112	-0.144152	0.0231999	5.18227e-10	0.018737	rs595209	chr11:126292326:A:C	intron
seq.18873.8	seq.18873.8_11_126148546_126429665	chr11:126318391:A:C	trans	11	126295862	T	C	0.347692	0.979819	-0.145898	0.0231543	2.95529e-10	0.0312419	rs1786704	chr11:126295862:T:C	3_prime_utr
seq.18873.8	seq.18873.8_11_126148546_126429665	chr11:126318391:A:C	trans	11	126304269	C	T	0.343234	0.999397	-0.145141	0.022985	2.70844e-10	0.0391209	rs695029	chr11:126304269:C:T	synonymous
seq.18873.8	seq.18873.8_11_126148546_126429665	chr11:126318391:A:C	trans	11	126307850	G	A	0.346461	0.977444	-0.143839	0.0232305	5.94662e-10	0.0281582	rs2096914	chr11:126307850:G:A	intron
seq.18873.8	seq.18873.8_11_126148546_126429665	chr11:126318391:A:C	trans	11	126308155	G	A	0.346342	0.977981	-0.145726	0.0232395	3.5965e-10	0.0435071	rs1111930	chr11:126308155:G:A	intron
seq.18873.8	seq.18873.8_11_126148546_126429665	chr11:126318391:A:C	trans	11	126309025	T	C	0.231603	0.915474	-0.209909	0.0271242	1.00346e-14	0.0145048	rs10547510	chr11:126309025:T:C	intron
seq.18873.8	seq.18873.8_11_126148546_126429665	chr11:126318391:A:C	trans	11	126309824	C	A	0.34692	0.977871	-0.146167	0.0232224	3.08916e-10	0.0436729	rs595310	chr11:126309824:C:A	intron
seq.18873.8	seq.18873.8_11_126148546_126429665	chr11:126318391:A:C	trans	11	126313138	T	TTCC	0.351679	0.970967	-0.148441	0.0233301	1.98308e-10	0.0730518	.	chr11:126313138:T:TTCC	intron
seq.18873.8	seq.18873.8_11_126148546_126429665	chr11:126318391:A:C	trans	11	126313900	A	G	0.347918	0.977023	-0.146866	0.0232608	2.72139e-10	0.0526708	rs683739	chr11:126313900:A:G	intron
seq.18873.8	seq.18873.8_11_126148546_126429665	chr11:126318391:A:C	trans	11	126314150	G	T	0.355221	0.955938	-0.142965	0.0233631	9.40156e-10	0.0291016	rs2936613	chr11:126314150:G:T	intron
seq.18873.8	seq.18873.8_11_126148546_126429665	chr11:126318391:A:C	trans	11	126316452	C	G	0.34776	0.968872	-0.148982	0.0233915	1.90182e-10	0.0921161	rs1018117	chr11:126316452:C:G	intron
seq.18873.8	seq.18873.8_11_126148546_126429665	chr11:126318391:A:C	trans	11	126318391	A	C	0.346199	0.961044	-0.147211	0.0234757	3.59236e-10	0.132766	rs684063	chr11:126318391:A:C	intron
seq.18873.8	seq.18873.8_11_126148546_126429665	chr11:126318391:A:C	trans	11	126318484	G	T	0.34778	0.961116	-0.147354	0.0234458	3.28073e-10	0.0902273	rs611593	chr11:126318484:G:T	intron
seq.18873.8	seq.18873.8_11_126148546_126429665	chr11:126318391:A:C	trans	11	126320628	C	A	0.346545	0.962134	-0.145921	0.0234466	4.86015e-10	0.0545727	rs240560	chr11:126320628:C:A	intron
seq.18873.8	seq.18873.8_11_126148546_126429665	chr11:126318391:A:C	trans	11	126321280	A	G	0.346834	0.961974	-0.144657	0.0234306	6.66515e-10	0.0430074	rs640057	chr11:126321280:A:G	intron
seq.18873.8	seq.18873.8_11_126148546_126429665	chr11:126318391:A:C	trans	11	126321688	A	AGAAGG	0.353705	0.931094	-0.145415	0.0237953	9.89418e-10	0.0295366	.	chr11:126321688:A:AGAAGG	intron
seq.18873.8	seq.18873.8_11_126148546_126429665	chr11:126318391:A:C	trans	11	126322398	G	A	0.34673	0.962105	-0.145455	0.0234379	5.43563e-10	0.042977	rs240558	chr11:126322398:G:A	intron
seq.18873.8	seq.18873.8_8_60228070_60904796	chr8:60811218:C:T	trans	8	60724328	A	G	0.878103	0.931772	-0.251521	0.0349595	6.26181e-13	0.0227469	rs35914442	chr8:60724328:A:G	intron
seq.18873.8	seq.18873.8_8_60228070_60904796	chr8:60811218:C:T	trans	8	60724353	T	A	0.876424	0.929691	-0.247886	0.0348107	1.07177e-12	0.0201034	rs34022185	chr8:60724353:T:A	intron
seq.18873.8	seq.18873.8_8_60228070_60904796	chr8:60811218:C:T	trans	8	60731518	G	A	0.876118	0.931679	-0.247039	0.0347378	1.14762e-12	0.0198874	rs12056700	chr8:60731518:G:A	intron
seq.18873.8	seq.18873.8_8_60228070_60904796	chr8:60811218:C:T	trans	8	60747604	A	G	0.871216	0.920117	-0.249853	0.0342732	3.09885e-13	0.0301194	rs11775560	chr8:60747604:A:G	intron
seq.18873.8	seq.18873.8_8_60228070_60904796	chr8:60811218:C:T	trans	8	60749166	T	C	0.874963	0.936201	-0.250801	0.0344701	3.44112e-13	0.0375945	rs7833957	chr8:60749166:T:C	intron
seq.18873.8	seq.18873.8_8_60228070_60904796	chr8:60811218:C:T	trans	8	60757917	A	G	0.872606	0.941793	-0.249686	0.0339857	2.03049e-13	0.0461627	rs1038353	chr8:60757917:A:G	intron
seq.18873.8	seq.18873.8_8_60228070_60904796	chr8:60811218:C:T	trans	8	60759169	C	CA	0.873237	0.94191	-0.25023	0.0340393	1.96426e-13	0.0427313	.	chr8:60759169:C:CA	intron
seq.18873.8	seq.18873.8_8_60228070_60904796	chr8:60811218:C:T	trans	8	60761801	A	C	0.874749	0.939531	-0.250595	0.0343568	3.01093e-13	0.0408027	rs2326597	chr8:60761801:A:C	intron
seq.18873.8	seq.18873.8_8_60228070_60904796	chr8:60811218:C:T	trans	8	60766434	C	T	0.872947	0.946514	-0.251029	0.0339251	1.36678e-13	0.0621301	rs13278198	chr8:60766434:C:T	intron
seq.18873.8	seq.18873.8_8_60228070_60904796	chr8:60811218:C:T	trans	8	60769468	C	T	0.867913	0.948967	-0.23512	0.0333009	1.6592e-12	0.0264441	rs35254359	chr8:60769468:C:T	intron
seq.18873.8	seq.18873.8_8_60228070_60904796	chr8:60811218:C:T	trans	8	60775933	A	AT	0.873067	0.950048	-0.248028	0.033915	2.60795e-13	0.0468836	.	chr8:60775933:A:AT	intron
seq.18873.8	seq.18873.8_8_60228070_60904796	chr8:60811218:C:T	trans	8	60780593	A	T	0.868109	0.963319	-0.23355	0.0330978	1.70962e-12	0.0303078	rs6471900	chr8:60780593:A:T	intron
seq.18873.8	seq.18873.8_8_60228070_60904796	chr8:60811218:C:T	trans	8	60783672	G	T	0.868399	0.963487	-0.235277	0.0331175	1.20921e-12	0.0355984	rs13255052	chr8:60783672:G:T	intron
seq.18873.8	seq.18873.8_8_60228070_60904796	chr8:60811218:C:T	trans	8	60789001	A	C	0.872704	0.959437	-0.246579	0.0337038	2.55329e-13	0.0515145	rs35149496	chr8:60789001:A:C	intron
seq.18873.8	seq.18873.8_8_60228070_60904796	chr8:60811218:C:T	trans	8	60799884	G	A	0.867298	0.976713	-0.232305	0.0327913	1.39669e-12	0.036701	rs10957159	chr8:60799884:G:A	intron
seq.18873.8	seq.18873.8_8_60228070_60904796	chr8:60811218:C:T	trans	8	60800056	A	T	0.867298	0.976713	-0.232305	0.0327913	1.39669e-12	0.036701	rs10957160	chr8:60800056:A:T	intron
seq.18873.8	seq.18873.8_8_60228070_60904796	chr8:60811218:C:T	trans	8	60806289	C	T	0.866976	0.977186	-0.231945	0.0327273	1.36836e-12	0.0379135	rs10088263	chr8:60806289:C:T	intron
seq.18873.8	seq.18873.8_8_60228070_60904796	chr8:60811218:C:T	trans	8	60809993	A	G	0.865179	0.998585	-0.227207	0.0322232	1.77623e-12	0.034408	rs6988835	chr8:60809993:A:G	intron
seq.18873.8	seq.18873.8_8_60228070_60904796	chr8:60811218:C:T	trans	8	60810173	C	G	0.871402	0.976535	-0.240451	0.0332875	5.06874e-13	0.0364426	rs6989150	chr8:60810173:C:G	intron
seq.18873.8	seq.18873.8_8_60228070_60904796	chr8:60811218:C:T	trans	8	60811218	C	T	0.857585	0.974512	-0.238897	0.031836	6.19013e-14	0.175631	rs6994642	chr8:60811218:C:T	intron
seq.18873.8	seq.18873.8_8_60228070_60904796	chr8:60811218:C:T	trans	8	60814411	T	C	0.866671	0.979984	-0.231372	0.0327048	1.49934e-12	0.0402676	rs7823926	chr8:60814411:T:C	intron
seq.18873.8	seq.18873.8_8_60228070_60904796	chr8:60811218:C:T	trans	8	60815242	A	G	0.866671	0.979984	-0.231372	0.0327048	1.49934e-12	0.0402676	rs6987611	chr8:60815242:A:G	intron
seq.18873.8	seq.18873.8_8_60228070_60904796	chr8:60811218:C:T	trans	8	60819983	CT	C	0.90268	0.911645	-0.289792	0.038714	7.13017e-14	0.065437	rs748282026	chr8:60819983:CT:C	intron
seq.18873.8	seq.18873.8_8_60228070_60904796	chr8:60811218:C:T	trans	8	60832497	A	G	0.873103	0.949885	-0.248246	0.0340068	2.88005e-13	0.104604	rs35687554	chr8:60832497:A:G	intron
seq.18873.8	seq.18873.8_8_60228070_60904796	chr8:60811218:C:T	trans	8	60833863	C	T	0.872901	0.950488	-0.245843	0.0339725	4.60257e-13	0.0684747	rs6471904	chr8:60833863:C:T	intron
seq.18873.8	seq.18873.8_8_60228070_60904796	chr8:60811218:C:T	trans	8	60837102	G	C	0.873359	0.948605	-0.246291	0.0340466	4.69137e-13	0.0723772	rs67670110	chr8:60837102:G:C	intron
seq.18875.125	seq.18875.125_12_47874704_49062318	chr12:48004440:G:A	cis	12	48004440	G	A	0.331988	0.928622	-0.185065	0.0242783	2.48542e-14	0.99996	rs3803182	chr12:48004440:G:A	5_prime_utr
seq.18875.125	seq.18875.125_12_47874704_49062318	chr12:48028706:G:A	cis	12	48028448	A	G	0.845039	0.983621	0.530506	0.0305305	1.24853e-67	0.205744	rs2056448	chr12:48028448:A:G	regulatory_region
seq.18875.125	seq.18875.125_12_47874704_49062318	chr12:48028706:G:A	cis	12	48028706	G	A	0.84467	0.98369	0.53143	0.0304798	4.44017e-68	0.779094	rs2408954	chr12:48028706:G:A	regulatory_region
seq.18875.125	seq.18875.125_12_47874704_49062318	chr12:48031452:G:A	cis	12	48024442	C	T	0.707921	0.977887	-0.477483	0.024767	8.06678e-83	0.0130001	rs4760610	chr12:48024442:C:T	intron
seq.18875.125	seq.18875.125_12_47874704_49062318	chr12:48031452:G:A	cis	12	48026470	C	A	0.704509	0.98247	-0.479963	0.0246384	1.61213e-84	0.0780067	rs10875724	chr12:48026470:C:A	regulatory_region
seq.18875.125	seq.18875.125_12_47874704_49062318	chr12:48031452:G:A	cis	12	48027624	G	T	0.703191	0.983601	-0.475366	0.0246295	5.30274e-83	0.0131844	rs12305182	chr12:48027624:G:T	regulatory_region
seq.18875.125	seq.18875.125_12_47874704_49062318	chr12:48031452:G:A	cis	12	48027880	G	A	0.703096	0.98382	-0.475329	0.024622	4.86968e-83	0.0134771	rs4760676	chr12:48027880:G:A	regulatory_region
seq.18875.125	seq.18875.125_12_47874704_49062318	chr12:48031452:G:A	cis	12	48030714	C	G	0.701085	0.999467	-0.47093	0.0244096	6.17305e-83	0.050636	rs10875725	chr12:48030714:C:G	regulatory_region
seq.18875.125	seq.18875.125_12_47874704_49062318	chr12:48031452:G:A	cis	12	48031452	G	A	0.704537	0.990592	-0.477613	0.024576	3.97558e-84	0.146292	rs2269936	chr12:48031452:G:A	regulatory_region
seq.18875.125	seq.18875.125_12_47874704_49062318	chr12:48031452:G:A	cis	12	48034092	A	T	0.704472	0.989989	-0.477683	0.024589	4.58987e-84	0.129582	rs10875730	chr12:48034092:A:T	intergenic
seq.18875.125	seq.18875.125_12_47874704_49062318	chr12:48031452:G:A	cis	12	48037385	G	A	0.704303	0.989681	-0.47708	0.0245971	8.37529e-84	0.0700755	rs11168369	chr12:48037385:G:A	regulatory_region
seq.18875.125	seq.18875.125_12_47874704_49062318	chr12:48031452:G:A	cis	12	48038960	G	A	0.703831	0.990514	-0.474186	0.0246021	8.85116e-83	0.0200893	rs10875731	chr12:48038960:G:A	intergenic
seq.18875.125	seq.18875.125_12_47874704_49062318	chr12:48031452:G:A	cis	12	48043903	G	A	0.701712	0.999504	-0.470209	0.0244437	1.83569e-82	0.0143158	rs11168371	chr12:48043903:G:A	3_prime_utr
seq.18875.125	seq.18875.125_12_47874704_49062318	chr12:48031452:G:A	cis	12	48047696	C	G	0.703934	0.98972	-0.47405	0.0246127	1.15611e-82	0.0164693	rs12296244	chr12:48047696:C:G	intron
seq.18875.125	seq.18875.125_12_47874704_49062318	chr12:48031452:G:A	cis	12	48048322	A	C	0.703493	0.988632	-0.474469	0.0246136	8.42946e-83	0.0176921	rs10875732	chr12:48048322:A:C	intron
seq.18875.125	seq.18875.125_12_47874704_49062318	chr12:48031452:G:A	cis	12	48053875	A	G	0.703933	0.989744	-0.474087	0.0246125	1.11866e-82	0.0170287	rs12310999	chr12:48053875:A:G	intron
seq.18875.125	seq.18875.125_12_47874704_49062318	chr12:48031452:G:A	cis	12	48054351	C	G	0.703962	0.989707	-0.474167	0.0246139	1.07325e-82	0.0173539	rs61918774	chr12:48054351:C:G	intron
seq.18875.125	seq.18875.125_12_47874704_49062318	chr12:48031452:G:A	cis	12	48054683	G	A	0.703992	0.989566	-0.474243	0.0246164	1.05027e-82	0.0175592	rs11168374	chr12:48054683:G:A	intron
seq.18875.125	seq.18875.125_12_47874704_49062318	chr12:48031452:G:A	cis	12	48057556	ATATAT	A	0.704328	0.987404	-0.473856	0.024646	2.22024e-82	0.0103639	rs201916924	chr12:48057556:ATATAT:A	intron
seq.18875.125	seq.18875.125_12_47874704_49062318	chr12:48031452:G:A	cis	12	48060037	A	G	0.704302	0.987521	-0.473838	0.0246442	2.19129e-82	0.0105343	rs12297004	chr12:48060037:A:G	intron
seq.18875.125	seq.18875.125_12_47874704_49062318	chr12:48031452:G:A	cis	12	48064665	T	G	0.704261	0.98739	-0.473883	0.0246433	2.08785e-82	0.0108436	rs58952582	chr12:48064665:T:G	intron
seq.18875.125	seq.18875.125_12_47874704_49062318	chr12:48031452:G:A	cis	12	48064746	G	A	0.704169	0.986966	-0.473996	0.024645	1.9611e-82	0.0108118	rs60761335	chr12:48064746:G:A	intron
seq.18875.125	seq.18875.125_12_47874704_49062318	chr12:48031452:G:A	cis	12	48069085	G	A	0.704352	0.987329	-0.473995	0.0246479	2.04975e-82	0.0109899	rs11168383	chr12:48069085:G:A	intron
seq.18875.125	seq.18875.125_12_47874704_49062318	chr12:48031452:G:A	cis	12	48070023	T	C	0.704571	0.986458	-0.473502	0.0246602	3.6266e-82	0.00748575	rs10875735	chr12:48070023:T:C	intron
seq.18875.125	seq.18875.125_12_47874704_49062318	chr12:48031452:G:A	cis	12	48070692	A	G	0.704568	0.986469	-0.473491	0.0246601	3.6509e-82	0.00744695	rs17122620	chr12:48070692:A:G	intron
seq.18875.125	seq.18875.125_12_47874704_49062318	chr12:48031452:G:A	cis	12	48071776	TC	T	0.704571	0.986458	-0.473492	0.0246602	3.65763e-82	0.00744707	rs138171426	chr12:48071776:TC:T	intron
seq.18875.125	seq.18875.125_12_47874704_49062318	chr12:48031452:G:A	cis	12	48072914	G	T	0.704578	0.986423	-0.473501	0.0246608	3.661e-82	0.00744005	rs4760680	chr12:48072914:G:T	intron
seq.18875.125	seq.18875.125_12_47874704_49062318	chr12:48031452:G:A	cis	12	48074194	C	T	0.704553	0.986368	-0.473559	0.0246613	3.52858e-82	0.00753957	rs11168386	chr12:48074194:C:T	intron
seq.18875.125	seq.18875.125_12_47874704_49062318	chr12:48031452:G:A	cis	12	48076750	C	A	0.704763	0.98569	-0.473646	0.0246798	4.3431e-82	0.00754547	rs12311774	chr12:48076750:C:A	intron
seq.18875.125	seq.18875.125_12_47874704_49062318	chr12:48031452:G:A	cis	12	48076897	G	A	0.704576	0.986423	-0.473509	0.0246605	3.62243e-82	0.00749668	rs12311953	chr12:48076897:G:A	intron
seq.18875.125	seq.18875.125_12_47874704_49062318	chr12:48031452:G:A	cis	12	48076934	G	A	0.704557	0.986238	-0.473529	0.0246619	3.63831e-82	0.00736781	rs12313300	chr12:48076934:G:A	intron
seq.18875.125	seq.18875.125_12_47874704_49062318	chr12:48031452:G:A	cis	12	48078370	CAT	C	0.708764	0.964919	-0.481604	0.025031	1.70216e-82	0.0124804	rs371780150	chr12:48078370:CAT:C	intron
seq.18875.125	seq.18875.125_12_47874704_49062318	chr12:48031452:G:A	cis	12	48078583	C	T	0.70466	0.986165	-0.473327	0.024663	4.33012e-82	0.00682265	rs10875736	chr12:48078583:C:T	intron
seq.18875.125	seq.18875.125_12_47874704_49062318	chr12:48031452:G:A	cis	12	48078670	G	A	0.704682	0.986279	-0.473331	0.0246617	4.23545e-82	0.00681611	rs12315625	chr12:48078670:G:A	intron
seq.18875.125	seq.18875.125_12_47874704_49062318	chr12:48031452:G:A	cis	12	48079276	G	A	0.704681	0.986282	-0.473335	0.0246616	4.21988e-82	0.00681949	rs10875737	chr12:48079276:G:A	intron
seq.18875.125	seq.18875.125_12_47874704_49062318	chr12:48031452:G:A	cis	12	48079956	T	A	0.704686	0.986301	-0.473342	0.0246612	4.16773e-82	0.00691166	rs10875738	chr12:48079956:T:A	intron
seq.18875.125	seq.18875.125_12_47874704_49062318	chr12:48031452:G:A	cis	12	48081450	T	C	0.704689	0.986286	-0.473354	0.0246615	4.15145e-82	0.00693579	rs12301339	chr12:48081450:T:C	intron
seq.18875.125	seq.18875.125_12_47874704_49062318	chr12:48031452:G:A	cis	12	48083639	A	G	0.705085	0.98509	-0.474408	0.024691	2.83923e-82	0.0101096	rs886588	chr12:48083639:A:G	synonymous
seq.18875.125	seq.18875.125_12_47874704_49062318	chr12:48031452:G:A	cis	12	48087736	T	C	0.703849	0.983869	-0.473468	0.0246744	4.60575e-82	0.00754106	rs11168401	chr12:48087736:T:C	intron
seq.18875.125	seq.18875.125_12_47874704_49062318	chr12:48031452:G:A	cis	12	48088056	CT	C	0.702167	0.978558	-0.471992	0.0246962	2.00909e-81	0.0978499	rs72405174	chr12:48088056:CT:C	intron
seq.18875.125	seq.18875.125_12_47874704_49062318	chr12:48031452:G:A	cis	12	48088370	T	C	0.704979	0.985245	-0.474555	0.02469	2.49172e-82	0.0109014	rs12304476	chr12:48088370:T:C	intron
seq.18875.125	seq.18875.125_12_47874704_49062318	chr12:48031452:G:A	cis	12	48089458	T	C	0.704914	0.984995	-0.474499	0.0246887	2.55329e-82	0.0109541	rs12306451	chr12:48089458:T:C	intron
seq.18875.125	seq.18875.125_12_47874704_49062318	chr12:48031452:G:A	cis	12	48089709	T	G	0.70509	0.985069	-0.474419	0.0246914	2.83009e-82	0.0101213	rs3782911	chr12:48089709:T:G	intron
seq.18875.125	seq.18875.125_12_47874704_49062318	chr12:48031452:G:A	cis	12	48089724	T	C	0.704982	0.985236	-0.474561	0.0246901	2.4837e-82	0.0109219	rs3782910	chr12:48089724:T:C	intron
seq.18878.15	seq.18878.15_15_32397740_32882989	chr15:32709533:T:A	cis	15	32709533	T	A	0.358567	0.956976	-0.667289	0.0232714	7.99834e-181	0.999997	rs58658771	chr15:32709533:T:A	intergenic
seq.18878.15	seq.18878.15_15_32397740_32882989	chr15:32718211:G:A	cis	15	32718211	G	A	0.514563	0.979703	-0.777228	0.0222026	1.81134e-268	0.965333	rs2293582	chr15:32718211:G:A	intron
seq.18878.15	seq.18878.15_15_32397740_32882989	chr15:32720162:A:G	cis	15	32717029	G	T	0.791129	0.978599	0.433874	0.0273231	8.80846e-57	0.0647094	rs77156556	chr15:32717029:G:T	regulatory_region
seq.18878.15	seq.18878.15_15_32397740_32882989	chr15:32720162:A:G	cis	15	32720162	A	G	0.787071	0.999789	0.425713	0.0267573	5.38766e-57	0.290194	rs78991407	chr15:32720162:A:G	intron
seq.18878.15	seq.18878.15_15_32397740_32882989	chr15:32720162:A:G	cis	15	32720653	A	G	0.787923	0.993059	0.430407	0.0269059	1.34679e-57	0.171437	rs79244243	chr15:32720653:A:G	intron
seq.18878.15	seq.18878.15_15_32397740_32882989	chr15:32720162:A:G	cis	15	32720726	ATTATT	A	0.787935	0.992996	0.430434	0.0269088	1.36144e-57	0.173929	rs146740402	chr15:32720726:ATTATT:A	intron
seq.18878.15	seq.18878.15_15_32397740_32882989	chr15:32720162:A:G	cis	15	32721158	AAAAAC	A	0.787584	0.990198	0.42975	0.0269451	2.89068e-57	0.136647	rs148065047	chr15:32721158:AAAAAC:A	intron
seq.18878.15	seq.18878.15_15_32397740_32882989	chr15:32720162:A:G	cis	15	32721169	AAAAC	A	0.787644	0.96886	0.424767	0.0272927	1.29062e-54	0.239205	rs201313662	chr15:32721169:AAAAC:A	intron
seq.18878.15	seq.18878.15_9_114285719_114536579	chr9:114331659:G:C	trans	9	114331659	G	C	0.946918	0.997557	-0.485415	0.0428838	1.05293e-29	1	rs12685968	chr9:114331659:G:C	missense
seq.18880.81	seq.18880.81_17_61893219_62766830	chr17:62643341:A:AG	trans	17	62639342	TTAAA	T	0.203192	0.869603	0.217006	0.029649	2.49574e-13	0.00959595	rs34364555	chr17:62639342:TTAAA:T	intron
seq.18880.81	seq.18880.81_17_61893219_62766830	chr17:62643341:A:AG	trans	17	62639507	G	A	0.200232	0.872939	0.215609	0.0297979	4.63127e-13	0.00979418	rs6504116	chr17:62639507:G:A	intron
seq.18880.81	seq.18880.81_17_61893219_62766830	chr17:62643341:A:AG	trans	17	62639551	A	C	0.198455	0.87883	0.215729	0.0297802	4.35512e-13	0.00852909	rs8067171	chr17:62639551:A:C	intron
seq.18880.81	seq.18880.81_17_61893219_62766830	chr17:62643341:A:AG	trans	17	62640058	C	CA	0.207031	0.836371	0.224969	0.0299855	6.25749e-14	0.212396	rs59265158	chr17:62640058:C:CA	intron
seq.18880.81	seq.18880.81_17_61893219_62766830	chr17:62643341:A:AG	trans	17	62640183	C	A	0.198295	0.879618	0.216042	0.0297671	3.9355e-13	0.0105733	rs2465417	chr17:62640183:C:A	intron
seq.18880.81	seq.18880.81_17_61893219_62766830	chr17:62643341:A:AG	trans	17	62641460	C	T	0.178566	0.997135	0.219253	0.0290415	4.36415e-14	0.154586	rs2460296	chr17:62641460:C:T	intron
seq.18880.81	seq.18880.81_17_61893219_62766830	chr17:62643341:A:AG	trans	17	62643341	A	AG	0.208525	0.829885	0.227929	0.0300209	3.14123e-14	0.334663	rs57932606	chr17:62643341:A:AG	intron
seq.18880.81	seq.18880.81_17_61893219_62766830	chr17:62643341:A:AG	trans	17	62645480	A	ATG	0.206386	0.834399	0.224716	0.0300448	7.46793e-14	0.176491	.	chr17:62645480:A:ATG	intron
seq.18880.81	seq.18880.81_17_61893219_62766830	chr17:62643341:A:AG	trans	17	62646615	C	T	0.198145	0.878028	0.215727	0.0297924	4.45451e-13	0.0104959	rs2429395	chr17:62646615:C:T	intron
seq.18880.81	seq.18880.81_17_61893219_62766830	chr17:62643341:A:AG	trans	17	62649542	G	C	0.198823	0.850854	0.216298	0.030226	8.30424e-13	0.0068615	rs2429394	chr17:62649542:G:C	intron
seq.18880.81	seq.18880.81_17_61893219_62766830	chr17:62643341:A:AG	trans	17	62649942	G	T	0.200364	0.844705	0.216046	0.030252	9.22996e-13	0.0080862	rs2429393	chr17:62649942:G:T	intron
seq.18880.81	seq.18880.81_17_61893219_62766830	chr17:62643341:A:AG	trans	17	62651592	C	T	0.198901	0.84956	0.216965	0.030239	7.22936e-13	0.00880514	rs2429392	chr17:62651592:C:T	intron
seq.18882.7	seq.18882.7_3_139761959_140056233	chr3:139893404:C:A	cis	3	139893320	T	C	0.659575	0.94458	0.232685	0.0242508	8.3946e-22	0.0411162	rs16849559	chr3:139893320:T:C	intergenic
seq.18882.7	seq.18882.7_3_139761959_140056233	chr3:139893404:C:A	cis	3	139893404	C	A	0.666659	0.953192	0.234832	0.0241985	2.88868e-22	0.534527	rs72632308	chr3:139893404:C:A	intergenic
seq.18882.7	seq.18882.7_3_139761959_140056233	chr3:139893404:C:A	cis	3	139893823	GTGGGGAAAC	G	0.67244	0.958854	0.237847	0.0242175	9.11591e-23	0.339211	rs151281776	chr3:139893823:GTGGGGAAAC:G	intergenic
seq.18882.7	seq.18882.7_3_139761959_140056233	chr3:139893404:C:A	cis	3	139895412	G	A	0.660618	0.96268	0.225679	0.0238876	3.46817e-21	0.0435796	rs13065203	chr3:139895412:G:A	intergenic
seq.18882.7	seq.18882.7_3_140550356_140872606	chr3:140686208:T:C	cis	3	140685150	T	A	0.71835	0.961358	0.197851	0.0247775	1.40378e-15	0.100459	rs3913019	chr3:140685150:T:A	intron
seq.18882.7	seq.18882.7_3_140550356_140872606	chr3:140686208:T:C	cis	3	140685314	T	C	0.718342	0.961459	0.197848	0.0247754	1.39766e-15	0.101191	rs58602051	chr3:140685314:T:C	intron
seq.18882.7	seq.18882.7_3_140550356_140872606	chr3:140686208:T:C	cis	3	140685547	C	T	0.718449	0.962191	0.197203	0.024758	1.6493e-15	0.0983132	rs4683376	chr3:140685547:C:T	intron
seq.18882.7	seq.18882.7_3_140550356_140872606	chr3:140686208:T:C	cis	3	140686208	T	C	0.717139	0.958714	0.198251	0.0247944	1.28736e-15	0.126928	rs9810295	chr3:140686208:T:C	intron
seq.18882.7	seq.18882.7_3_140550356_140872606	chr3:140686208:T:C	cis	3	140695888	C	T	0.721109	0.952379	0.196548	0.0250041	3.82296e-15	0.0364641	rs961554	chr3:140695888:C:T	intron
seq.18882.7	seq.18882.7_3_140550356_140872606	chr3:140686208:T:C	cis	3	140699681	T	A	0.721434	0.950239	0.196601	0.0250582	4.30328e-15	0.0315614	rs9851873	chr3:140699681:T:A	intron
seq.18882.7	seq.18882.7_3_140550356_140872606	chr3:140686208:T:C	cis	3	140699800	T	G	0.721447	0.950196	0.196563	0.0250594	4.36817e-15	0.0312209	rs9852037	chr3:140699800:T:G	intron
seq.18882.7	seq.18882.7_3_140550356_140872606	chr3:140686208:T:C	cis	3	140703364	G	GA	0.721217	0.950392	0.19706	0.0250333	3.49221e-15	0.0407368	.	chr3:140703364:G:GA	intergenic
seq.18882.7	seq.18882.7_3_140550356_140872606	chr3:140686208:T:C	cis	3	140704072	C	A	0.722147	0.951358	0.200005	0.0250316	1.34834e-15	0.0864903	rs12493620	chr3:140704072:C:A	intergenic
seq.18882.7	seq.18882.7_3_140550356_140872606	chr3:140686208:T:C	cis	3	140704982	A	G	0.722131	0.951402	0.199968	0.0250311	1.3627e-15	0.0856065	rs6807820	chr3:140704982:A:G	intergenic
seq.18882.7	seq.18882.7_3_140550356_140872606	chr3:140686208:T:C	cis	3	140705460	C	T	0.722136	0.951426	0.199972	0.0250309	1.36019e-15	0.0858446	rs1604044	chr3:140705460:C:T	intergenic
seq.18882.7	seq.18882.7_3_140550356_140872606	chr3:140686208:T:C	cis	3	140707108	G	A	0.72256	0.950823	0.198186	0.0250349	2.44512e-15	0.0655999	rs9845821	chr3:140707108:G:A	intergenic
seq.18882.7	seq.18882.7_3_140550356_140872606	chr3:140686208:T:C	cis	3	140712723	C	T	0.722117	0.95101	0.199596	0.025034	1.54882e-15	0.0759702	rs11719022	chr3:140712723:C:T	intergenic
seq.18884.22	seq.18884.22_1_77370930_78440807	chr1:78053255:A:G	cis	1	77995251	G	A	0.604831	0.963837	0.216515	0.0232381	1.19399e-20	0.0972362	rs7514180	chr1:77995251:G:A	intron
seq.18884.22	seq.18884.22_1_77370930_78440807	chr1:78053255:A:G	cis	1	78029491	G	A	0.605342	0.969182	0.215448	0.0231852	1.5073e-20	0.0727966	rs11162408	chr1:78029491:G:A	intron
seq.18884.22	seq.18884.22_1_77370930_78440807	chr1:78053255:A:G	cis	1	78035531	T	C	0.606327	0.965548	0.218283	0.0232468	6.01174e-21	0.143398	rs6424659	chr1:78035531:T:C	intron
seq.18884.22	seq.18884.22_1_77370930_78440807	chr1:78053255:A:G	cis	1	78038580	A	G	0.607307	0.971711	0.215247	0.0231244	1.29987e-20	0.0524551	rs6699769	chr1:78038580:A:G	intron
seq.18884.22	seq.18884.22_1_77370930_78440807	chr1:78053255:A:G	cis	1	78038727	T	G	0.605714	0.966378	0.217559	0.0231708	6.03671e-21	0.106467	rs6702939	chr1:78038727:T:G	intron
seq.18884.22	seq.18884.22_1_77370930_78440807	chr1:78053255:A:G	cis	1	78053255	A	G	0.601771	0.998581	0.213663	0.0227951	7.03558e-21	0.508817	rs7537908	chr1:78053255:A:G	intron
seq.18891.98	seq.18891.98_7_94445954_95520858	chr7:95311470:T:C	trans	7	95311470	T	C	0.913881	0.997611	0.485552	0.0392973	4.52898e-35	1	rs13306698	chr7:95311470:T:C	missense
seq.18892.48	seq.18892.48_1_196247763_197333858	chr1:196665976:G:A	trans	1	196640132	T	C	0.608261	0.970327	-0.175297	0.0228821	1.84629e-14	0.0459681	rs10801552	chr1:196640132:T:C	intergenic
seq.18892.48	seq.18892.48_1_196247763_197333858	chr1:196665976:G:A	trans	1	196646066	G	A	0.608304	0.970267	-0.175294	0.0228831	1.85353e-14	0.0457268	rs576258	chr1:196646066:G:A	intergenic
seq.18892.48	seq.18892.48_1_196247763_197333858	chr1:196665976:G:A	trans	1	196647779	T	C	0.608071	0.976652	-0.175808	0.0228041	1.26299e-14	0.0667693	rs481595	chr1:196647779:T:C	intergenic
seq.18892.48	seq.18892.48_1_196247763_197333858	chr1:196665976:G:A	trans	1	196649182	G	A	0.608104	0.976591	-0.175748	0.0228044	1.29033e-14	0.0655498	rs558103	chr1:196649182:G:A	intergenic
seq.18892.48	seq.18892.48_1_196247763_197333858	chr1:196665976:G:A	trans	1	196650372	T	C	0.608154	0.97693	-0.175502	0.0228017	1.39444e-14	0.0624157	rs505102	chr1:196650372:T:C	intergenic
seq.18892.48	seq.18892.48_1_196247763_197333858	chr1:196665976:G:A	trans	1	196662874	C	CA	0.619387	0.932374	-0.178294	0.0234898	3.19301e-14	0.0272265	.	chr1:196662874:C:CA	intron
seq.18892.48	seq.18892.48_1_196247763_197333858	chr1:196665976:G:A	trans	1	196665976	G	A	0.605925	0.973784	-0.179195	0.0228397	4.30328e-15	0.184895	rs529825	chr1:196665976:G:A	intron
seq.18892.48	seq.18892.48_1_196247763_197333858	chr1:196665976:G:A	trans	1	196671190	A	G	0.595617	0.978323	-0.179503	0.0227172	2.75296e-15	0.168337	rs514591	chr1:196671190:A:G	intron
seq.18892.48	seq.18892.48_1_196247763_197333858	chr1:196665976:G:A	trans	1	196672942	C	T	0.59563	0.979309	-0.179011	0.0227029	3.14775e-15	0.141622	rs551397	chr1:196672942:C:T	intron
seq.18892.48	seq.18892.48_1_196247763_197333858	chr1:196665976:G:A	trans	1	196673103	G	A	0.590321	0.997204	-0.175352	0.0224469	5.63508e-15	0.0821788	rs800292	chr1:196673103:G:A	missense
seq.18892.48	seq.18892.48_1_196247763_197333858	chr1:196665976:G:A	trans	1	196673403	T	C	0.596751	0.976819	-0.177632	0.022743	5.70033e-15	0.0895328	rs559350	chr1:196673403:T:C	intron
seq.18895.54	seq.18895.54_1_108991377_109771309	chr1:109648984:T:C	cis	1	109648984	T	C	0.862796	0.918019	-0.458191	0.033456	1.08243e-42	0.999865	rs77566028	chr1:109648984:T:C	intergenic
seq.18895.54	seq.18895.54_1_108991377_109771309	chr1:109677464:C:G	cis	1	109669912	T	C	0.316166	0.893555	0.440118	0.0249063	7.01778e-70	0.0243588	rs687643	chr1:109669912:T:C	intron
seq.18895.54	seq.18895.54_1_108991377_109771309	chr1:109677464:C:G	cis	1	109670294	G	A	0.324821	0.867698	0.444305	0.0251401	6.7515e-70	0.0482135	rs1149177	chr1:109670294:G:A	intron
seq.18895.54	seq.18895.54_1_108991377_109771309	chr1:109677464:C:G	cis	1	109674419	C	G	0.319755	0.886989	0.441313	0.0249417	4.68274e-70	0.0311282	rs428434	chr1:109674419:C:G	intron
seq.18895.54	seq.18895.54_1_108991377_109771309	chr1:109677464:C:G	cis	1	109675425	C	T	0.733252	0.937227	-0.458668	0.0255263	3.44191e-72	0.150205	rs4147577	chr1:109675425:C:T	intron
seq.18895.54	seq.18895.54_1_108991377_109771309	chr1:109677464:C:G	cis	1	109676391	G	A	0.728123	0.944121	-0.460402	0.0253774	1.47979e-73	0.232153	rs56131093	chr1:109676391:G:A	intron
seq.18895.54	seq.18895.54_1_108991377_109771309	chr1:109677464:C:G	cis	1	109676500	C	T	0.322726	0.896205	0.44756	0.0248434	1.47979e-72	0.20662	rs618191	chr1:109676500:C:T	intron
seq.18895.54	seq.18895.54_1_108991377_109771309	chr1:109677464:C:G	cis	1	109677464	C	G	0.704984	0.991912	-0.43042	0.0241725	6.32412e-71	0.283509	rs12024479	chr1:109677464:C:G	intron
seq.18895.54	seq.18895.54_1_108991377_109771309	chr1:109677464:C:G	cis	1	109680602	G	A	0.721524	0.913978	-0.455209	0.025773	8.19408e-70	0.0297492	rs3890866	chr1:109680602:G:A	intron
seq.18895.54	seq.18895.54_1_108991377_109771309	chr1:109704618:C:A	cis	1	109704188	G	A	0.332843	0.841581	0.512518	0.0254525	3.55059e-90	0.094054	rs35817611	chr1:109704188:G:A	intron
seq.18895.54	seq.18895.54_1_108991377_109771309	chr1:109704618:C:A	cis	1	109704618	C	A	0.333677	0.842321	0.513191	0.0254258	1.35769e-90	0.207141	rs11101986	chr1:109704618:C:A	intron
seq.18895.54	seq.18895.54_1_108991377_109771309	chr1:109704618:C:A	cis	1	109707546	G	A	0.332568	0.840463	0.513619	0.0254698	1.95569e-90	0.129098	rs4970772	chr1:109707546:G:A	intron
seq.18895.54	seq.18895.54_1_108991377_109771309	chr1:109704618:C:A	cis	1	109709469	G	A	0.331246	0.838408	0.513264	0.0255101	4.92947e-90	0.0351294	rs35677255	chr1:109709469:G:A	3_prime_utr
seq.18895.54	seq.18895.54_1_108991377_109771309	chr1:109704618:C:A	cis	1	109710619	A	C	0.332549	0.841838	0.513592	0.0254495	1.44378e-90	0.169048	rs3754446	chr1:109710619:A:C	intergenic
seq.18895.54	seq.18895.54_1_108991377_109771309	chr1:109704618:C:A	cis	1	109710933	C	T	0.332282	0.841044	0.513973	0.0254649	1.36458e-90	0.152856	rs12137743	chr1:109710933:C:T	intergenic
seq.18895.54	seq.18895.54_1_108991377_109771309	chr1:109704618:C:A	cis	1	109711119	A	C	0.332616	0.842557	0.513311	0.0254354	1.43913e-90	0.153937	rs11101989	chr1:109711119:A:C	intergenic
seq.18895.54	seq.18895.54_1_108991377_109771309	chr1:109704618:C:A	cis	1	109712552	T	G	0.331782	0.883833	0.48687	0.024814	1.02754e-85	0.0427308	rs929166	chr1:109712552:T:G	intron
seq.18895.54	seq.18895.54_1_108991377_109771309	chr1:109704618:C:A	cis	1	109712974	C	G	0.331697	0.883914	0.486884	0.0248128	9.97241e-86	0.040102	rs4970773	chr1:109712974:C:G	intron
seq.18899.82	seq.18899.82_19_44902234_45215312	chr19:44945208:T:G	trans	19	44945208	T	G	0.433886	0.986256	-0.556539	0.02189	1.35831e-142	1	rs5167	chr19:44945208:T:G	missense
seq.18900.37	seq.18900.37_11_116632465_117239541	chr11:116791863:C:T	trans	11	116791863	C	T	0.276323	0.999837	0.206794	0.0245542	3.70339e-17	0.504776	rs651821	chr11:116791863:C:T	5_prime_utr
seq.18900.37	seq.18900.37_11_116632465_117239541	chr11:116791863:C:T	trans	11	116792991	G	A	0.27684	0.999439	0.206616	0.0245628	4.04017e-17	0.495227	rs662799	chr11:116792991:G:A	intergenic
seq.18910.45	seq.18910.45_19_15448785_15516707	chr19:15470494:AC:A	trans	19	15460527	C	A	0.730154	0.855441	0.191666	0.0261427	2.2751e-13	0.0896873	rs6512033	chr19:15460527:C:A	intron
seq.18910.45	seq.18910.45_19_15448785_15516707	chr19:15470494:AC:A	trans	19	15466006	G	A	0.725132	0.910436	0.184274	0.0252221	2.75106e-13	0.135989	rs919791	chr19:15466006:G:A	intergenic
seq.18910.45	seq.18910.45_19_15448785_15516707	chr19:15470494:AC:A	trans	19	15469479	G	A	0.724158	0.916783	0.183084	0.0250975	2.98813e-13	0.128127	rs36020076	chr19:15469479:G:A	synonymous
seq.18910.45	seq.18910.45_19_15448785_15516707	chr19:15470494:AC:A	trans	19	15470494	AC	A	0.732422	0.896402	0.190162	0.0256173	1.1434e-13	0.353025	rs149133617	chr19:15470494:AC:A	intron
seq.18910.45	seq.18910.45_19_15448785_15516707	chr19:15470494:AC:A	trans	19	15472052	C	T	0.723843	0.917458	0.182363	0.0251039	3.74973e-13	0.113232	rs34440547	chr19:15472052:C:T	missense
seq.18910.45	seq.18910.45_19_15448785_15516707	chr19:15470494:AC:A	trans	19	15476661	T	C	0.719087	0.93176	0.183496	0.0247275	1.16466e-13	0.177794	rs1560727	chr19:15476661:T:C	intron
seq.18916.25	seq.18916.25_20_3095464_3817474	chr20:3212235:A:G	cis	20	3208445	C	T	0.711145	0.979207	-0.513513	0.0242789	2.72458e-99	0.0387676	rs57534080	chr20:3208445:C:T	non_coding_transcript_exon
seq.18916.25	seq.18916.25_20_3095464_3817474	chr20:3212235:A:G	cis	20	3210559	G	T	0.705252	0.999018	-0.50763	0.0239103	4.98081e-100	0.0473642	rs6037501	chr20:3210559:G:T	intron
seq.18916.25	seq.18916.25_20_3095464_3817474	chr20:3212235:A:G	cis	20	3211109	G	A	0.708087	0.982974	-0.513824	0.0241562	2.11252e-100	0.134575	rs73573875	chr20:3211109:G:A	intron
seq.18916.25	seq.18916.25_20_3095464_3817474	chr20:3212235:A:G	cis	20	3212235	A	G	0.705568	0.98216	-0.511716	0.024056	2.06776e-100	0.732177	rs59835378	chr20:3212235:A:G	intron
seq.18916.25	seq.18916.25_20_3095464_3817474	chr20:3213527:G:A	cis	20	3213527	G	A	0.84242	0.989305	1.29489	0.0300404	0	0.999913	rs67002563	chr20:3213527:G:A	intron
seq.18916.25	seq.18916.25_20_3095464_3817474	chr20:3228366:C:T	cis	20	3201237	T	TCG	0.883969	0.967552	-0.222304	0.0353539	3.21655e-10	0.0391093	.	chr20:3201237:T:TCG	intron
seq.18916.25	seq.18916.25_20_3095464_3817474	chr20:3228366:C:T	cis	20	3202758	C	T	0.884492	0.970735	-0.22286	0.0353218	2.80098e-10	0.0345143	rs731282	chr20:3202758:C:T	intron
seq.18916.25	seq.18916.25_20_3095464_3817474	chr20:3228366:C:T	cis	20	3208187	T	TG	0.888538	0.978135	-0.255092	0.0356291	8.08723e-13	0.0585849	rs140069123	chr20:3208187:T:TG	non_coding_transcript_exon
seq.18916.25	seq.18916.25_20_3095464_3817474	chr20:3228366:C:T	cis	20	3210144	G	T	0.887954	0.984095	-0.257111	0.0353901	3.72907e-13	0.124384	rs6115814	chr20:3210144:G:T	intron
seq.18916.25	seq.18916.25_20_3095464_3817474	chr20:3228366:C:T	cis	20	3213086	G	A	0.913306	0.961293	-0.267882	0.0398685	1.8281e-11	0.0119177	rs11087570	chr20:3213086:G:A	intron
seq.18916.25	seq.18916.25_20_3095464_3817474	chr20:3228366:C:T	cis	20	3217906	G	T	0.888235	0.976271	-0.253493	0.0355532	1.00392e-12	0.0473836	rs73081010	chr20:3217906:G:T	intron
seq.18916.25	seq.18916.25_20_3095464_3817474	chr20:3228366:C:T	cis	20	3224515	C	T	0.889157	0.975234	-0.246087	0.0357093	5.52459e-12	0.0118441	rs73891130	chr20:3224515:C:T	regulatory_region
seq.18916.25	seq.18916.25_20_3095464_3817474	chr20:3228366:C:T	cis	20	3228025	A	G	0.879035	0.927582	-0.275377	0.0349947	3.57191e-15	0.0740083	rs59765093	chr20:3228025:A:G	intron
seq.18916.25	seq.18916.25_20_3095464_3817474	chr20:3228366:C:T	cis	20	3228029	C	G	0.87904	0.927624	-0.275375	0.0349945	3.57191e-15	0.074073	rs146141514	chr20:3228029:C:G	intron
seq.18916.25	seq.18916.25_20_3095464_3817474	chr20:3228366:C:T	cis	20	3228032	A	T	0.87904	0.927624	-0.275375	0.0349945	3.57191e-15	0.074073	rs59401920	chr20:3228032:A:T	intron
seq.18916.25	seq.18916.25_20_3095464_3817474	chr20:3228366:C:T	cis	20	3228366	C	T	0.890807	0.961972	-0.270386	0.03603	6.16737e-14	0.358672	rs58757394	chr20:3228366:C:T	splice_polypyrimidine_tract
seq.18916.25	seq.18916.25_20_3095464_3817474	chr20:3228366:C:T	cis	20	3228437	G	A	0.885884	0.9625	-0.262425	0.0353399	1.12124e-13	0.0359437	rs41281858	chr20:3228437:G:A	splice_polypyrimidine_tract
seq.18916.25	seq.18916.25_20_3095464_3817474	chr20:3228366:C:T	cis	20	3230418	A	C	0.112804	0.719919	0.313765	0.0411158	2.32488e-14	0.0159473	rs3810561	chr20:3230418:A:C	intron
seq.18921.30	seq.18921.30_X_21803905_22065347	chrX:22021818:G:A	cis	X	22019090	A	G	0.246371	0.767841	-0.230411	0.0233586	5.95799e-23	0.0445303	rs4824218	chrX:22019090:A:G	intergenic
seq.18921.30	seq.18921.30_X_21803905_22065347	chrX:22021818:G:A	cis	X	22020162	T	C	0.81682	0.924247	0.246569	0.0245335	9.15588e-24	0.125702	rs7058669	chrX:22020162:T:C	intergenic
seq.18921.30	seq.18921.30_X_21803905_22065347	chrX:22021818:G:A	cis	X	22021196	A	G	0.788618	0.921173	0.232329	0.0232235	1.46251e-23	0.0944216	rs178673	chrX:22021196:A:G	intergenic
seq.18921.30	seq.18921.30_X_21803905_22065347	chrX:22021818:G:A	cis	X	22021243	T	C	0.789103	0.923429	0.232097	0.0232265	1.63946e-23	0.0872713	rs178674	chrX:22021243:T:C	intergenic
seq.18921.30	seq.18921.30_X_21803905_22065347	chrX:22021818:G:A	cis	X	22021631	T	G	0.779818	0.857402	0.229523	0.0234244	1.14314e-22	0.044407	rs178675	chrX:22021631:T:G	intergenic
seq.18921.30	seq.18921.30_X_21803905_22065347	chrX:22021818:G:A	cis	X	22021818	G	A	0.789563	0.918347	0.235628	0.0232591	4.04203e-24	0.181735	rs178676	chrX:22021818:G:A	regulatory_region
seq.18921.30	seq.18921.30_X_21803905_22065347	chrX:22021818:G:A	cis	X	22022237	C	T	0.789813	0.917875	0.235642	0.0232856	4.52064e-24	0.150773	rs178677	chrX:22022237:C:T	intergenic
seq.18921.30	seq.18921.30_X_21803905_22065347	chrX:22021818:G:A	cis	X	22024062	G	A	0.790204	0.914307	0.236099	0.0233201	4.31122e-24	0.137914	rs178682	chrX:22024062:G:A	intergenic
seq.18921.30	seq.18921.30_X_21803905_22065347	chrX:22021818:G:A	cis	X	22024293	C	T	0.809503	0.993104	0.238569	0.0235602	4.24033e-24	0.143478	rs12845492	chrX:22024293:C:T	intergenic
seq.18921.30	seq.18921.30_X_21803905_22065347	chrX:22022704:T:C	cis	X	22022690	T	C	0.661023	0.871479	0.207205	0.0202786	1.64854e-24	0.0722454	rs178678	chrX:22022690:T:C	intergenic
seq.18921.30	seq.18921.30_X_21803905_22065347	chrX:22022704:T:C	cis	X	22022699	A	G	0.659618	0.872325	0.205884	0.0202589	2.91005e-24	0.0572118	rs1794347	chrX:22022699:A:G	intergenic
seq.18921.30	seq.18921.30_X_21803905_22065347	chrX:22022704:T:C	cis	X	22022704	T	C	0.660109	0.86937	0.208246	0.0202667	9.10961e-25	0.104633	rs1794348	chrX:22022704:T:C	intergenic
seq.18921.30	seq.18921.30_X_21803905_22065347	chrX:22022704:T:C	cis	X	22022857	T	G	0.665387	0.876066	0.205866	0.0203112	3.83972e-24	0.0478877	rs178679	chrX:22022857:T:G	intergenic
seq.18921.30	seq.18921.30_X_21803905_22065347	chrX:22022704:T:C	cis	X	22023746	G	C	0.667539	0.878682	0.201833	0.0203162	2.94374e-23	0.0154911	rs178681	chrX:22023746:G:C	intergenic
seq.18921.30	seq.18921.30_X_21803905_22065347	chrX:22022704:T:C	cis	X	22024774	A	G	0.653443	0.869417	0.199806	0.0202065	4.68382e-23	0.0206609	rs178685	chrX:22024774:A:G	regulatory_region
seq.18921.30	seq.18921.30_X_21803905_22065347	chrX:22022704:T:C	cis	X	22024850	G	A	0.654245	0.872603	0.20019	0.0201936	3.6358e-23	0.020569	rs178686	chrX:22024850:G:A	regulatory_region
seq.18921.30	seq.18921.30_X_21803905_22065347	chrX:22022704:T:C	cis	X	22025806	C	G	0.661154	0.880559	0.200189	0.0202082	3.90751e-23	0.0184054	rs178690	chrX:22025806:C:G	regulatory_region
seq.18921.30	seq.18921.30_X_21803905_22065347	chrX:22022704:T:C	cis	X	22026838	T	C	0.661514	0.89966	0.195698	0.0200593	1.7394e-22	0.0568888	rs178691	chrX:22026838:T:C	intergenic
seq.18921.30	seq.18921.30_X_21803905_22065347	chrX:22022704:T:C	cis	X	22026844	T	C	0.661773	0.898953	0.196601	0.0200674	1.15904e-22	0.0766036	rs178692	chrX:22026844:T:C	intergenic
seq.18921.30	seq.18921.30_X_21803905_22065347	chrX:22022704:T:C	cis	X	22027718	A	G	0.662822	0.894773	0.196793	0.0201507	1.57471e-22	0.0574884	rs178693	chrX:22027718:A:G	intergenic
seq.18921.30	seq.18921.30_X_21803905_22065347	chrX:22022704:T:C	cis	X	22027833	A	G	0.663974	0.898553	0.196826	0.0201317	1.41384e-22	0.0541308	rs178694	chrX:22027833:A:G	intergenic
seq.18921.30	seq.18921.30_X_21803905_22065347	chrX:22022704:T:C	cis	X	22027913	T	C	0.663631	0.898954	0.196568	0.0201283	1.57943e-22	0.0534226	rs178696	chrX:22027913:T:C	intergenic
seq.18921.30	seq.18921.30_X_21803905_22065347	chrX:22022704:T:C	cis	X	22028066	G	C	0.664578	0.900498	0.196991	0.0201249	1.2627e-22	0.0573492	rs178697	chrX:22028066:G:C	intergenic
seq.18921.30	seq.18921.30_X_21803905_22065347	chrX:22022704:T:C	cis	X	22028146	T	A	0.666526	0.898571	0.196277	0.0201556	2.07444e-22	0.034746	rs178698	chrX:22028146:T:A	intergenic
seq.18921.30	seq.18921.30_X_21803905_22065347	chrX:22022704:T:C	cis	X	22028629	C	A	0.665204	0.902184	0.194433	0.0201195	4.2924e-22	0.0293992	rs178699	chrX:22028629:C:A	intergenic
seq.18921.30	seq.18921.30_X_21803905_22065347	chrX:22022704:T:C	cis	X	22028644	C	T	0.665231	0.902619	0.194459	0.0201167	4.18119e-22	0.0297298	rs178700	chrX:22028644:C:T	intergenic
seq.18921.30	seq.18921.30_X_21803905_22065347	chrX:22022704:T:C	cis	X	22028706	A	G	0.665261	0.902972	0.194403	0.0201143	4.25011e-22	0.0296519	rs178701	chrX:22028706:A:G	intergenic
seq.18921.30	seq.18921.30_X_21803905_22065347	chrX:22022704:T:C	cis	X	22028713	C	T	0.651315	0.973996	0.18602	0.0194243	1.00231e-21	0.0171322	rs178702	chrX:22028713:C:T	intergenic
seq.18921.30	seq.18921.30_X_21803905_22065347	chrX:22022704:T:C	cis	X	22028847	C	A	0.665512	0.90148	0.194543	0.0201291	4.25598e-22	0.0304593	rs178703	chrX:22028847:C:A	intergenic
seq.18921.30	seq.18921.30_X_21803905_22065347	chrX:22022704:T:C	cis	X	22028978	C	T	0.665315	0.903273	0.194428	0.0201129	4.17061e-22	0.0299542	rs178704	chrX:22028978:C:T	intergenic
seq.18921.30	seq.18921.30_X_21803905_22065347	chrX:22022704:T:C	cis	X	22029166	T	A	0.664453	0.901204	0.194989	0.0201231	3.33119e-22	0.0329141	rs178705	chrX:22029166:T:A	intergenic
seq.18921.30	seq.18921.30_X_21803905_22065347	chrX:22022704:T:C	cis	X	22029192	A	G	0.664484	0.901377	0.194951	0.0201221	3.37754e-22	0.0328834	rs178706	chrX:22029192:A:G	intergenic
seq.18921.30	seq.18921.30_X_21803905_22065347	chrX:22022704:T:C	cis	X	22030069	C	T	0.666236	0.900929	0.194871	0.0201426	3.86723e-22	0.032888	rs178707	chrX:22030069:C:T	intergenic
seq.18921.30	seq.18921.30_X_21803905_22065347	chrX:22022704:T:C	cis	X	22032916	A	G	0.666757	0.864292	0.19803	0.0204307	3.23594e-22	0.0517121	rs178710	chrX:22032916:A:G	5_prime_utr
seq.18921.30	seq.18921.30_X_21803905_22065347	chrX:22022704:T:C	cis	X	22033403	AT	A	0.677209	0.845045	0.199518	0.0207351	6.43873e-22	0.0174856	rs3216804	chrX:22033403:AT:A	intron
seq.18922.27	seq.18922.27_17_7354390_7805986	chr17:7566010:T:C	cis	17	7560327	TCAA	T	0.810844	0.983066	-0.281867	0.0291474	4.02903e-22	0.0718117	rs58840546	chr17:7560327:TCAA:T	intron
seq.18922.27	seq.18922.27_17_7354390_7805986	chr17:7566010:T:C	cis	17	7562022	C	T	0.808211	0.986922	-0.281575	0.0289049	2.00724e-22	0.104644	rs11654859	chr17:7562022:C:T	5_prime_utr
seq.18922.27	seq.18922.27_17_7354390_7805986	chr17:7566010:T:C	cis	17	7566010	T	C	0.806177	0.988079	-0.282817	0.0287048	6.67882e-23	0.553512	rs4542712	chr17:7566010:T:C	intron
seq.18922.27	seq.18922.27_17_7354390_7805986	chr17:7566010:T:C	cis	17	7580783	C	A	0.805596	0.999378	-0.277786	0.0285474	2.231e-22	0.142383	rs9901673	chr17:7580783:C:A	missense
seq.18922.27	seq.18922.27_17_7354390_7805986	chr17:7566010:T:C	cis	17	7582265	C	T	0.806362	0.994653	-0.279004	0.0286632	2.16222e-22	0.156271	rs62059826	chr17:7582265:C:T	intron
seq.18922.27	seq.18922.27_17_7354390_7805986	chr17:7566010:T:C	cis	17	7588910	A	G	0.80921	0.993392	-0.276013	0.0288727	1.18141e-21	0.0441065	rs12944649	chr17:7588910:A:G	intron
seq.18922.27	seq.18922.27_17_7354390_7805986	chr17:7566010:T:C	cis	17	7597447	C	T	0.810232	0.992467	-0.279196	0.0289672	5.50681e-22	0.0701913	rs12936934	chr17:7597447:C:T	intron
seq.18925.24	seq.18925.24_1_169109441_169562615	chr1:169514323:T:C	trans	1	169492243	T	C	0.980023	0.965621	0.569177	0.0804711	1.51565e-12	0.0134517	rs2285212	chr1:169492243:T:C	non_coding_transcript_exon
seq.18925.24	seq.18925.24_1_169109441_169562615	chr1:169514323:T:C	trans	1	169500445	C	CT	0.979609	0.959048	0.558881	0.080047	2.91206e-12	0.0134494	.	chr1:169500445:C:CT	intergenic
seq.18925.24	seq.18925.24_1_169109441_169562615	chr1:169514323:T:C	trans	1	169500970	CAAAT	C	0.979609	0.959048	0.558881	0.080047	2.91206e-12	0.0134494	rs201746244	chr1:169500970:CAAAT:C	intergenic
seq.18925.24	seq.18925.24_1_169109441_169562615	chr1:169514323:T:C	trans	1	169501496	C	T	0.979609	0.959048	0.558881	0.080047	2.91206e-12	0.0134494	rs141867395	chr1:169501496:C:T	intergenic
seq.18925.24	seq.18925.24_1_169109441_169562615	chr1:169514323:T:C	trans	1	169501754	A	G	0.979609	0.959048	0.558881	0.080047	2.91206e-12	0.0134494	rs4440913	chr1:169501754:A:G	intergenic
seq.18925.24	seq.18925.24_1_169109441_169562615	chr1:169514323:T:C	trans	1	169503066	A	G	0.979433	0.969599	0.560174	0.0792329	1.54953e-12	0.0349893	rs146305599	chr1:169503066:A:G	intergenic
seq.18925.24	seq.18925.24_1_169109441_169562615	chr1:169514323:T:C	trans	1	169503081	G	T	0.979433	0.969599	0.560174	0.0792329	1.54953e-12	0.0349893	rs138260833	chr1:169503081:G:T	intergenic
seq.18925.24	seq.18925.24_1_169109441_169562615	chr1:169514323:T:C	trans	1	169504523	G	A	0.97957	0.977539	0.563542	0.0791021	1.04665e-12	0.0349739	rs2420134	chr1:169504523:G:A	intergenic
seq.18925.24	seq.18925.24_1_169109441_169562615	chr1:169514323:T:C	trans	1	169504882	A	G	0.97957	0.977539	0.563542	0.0791021	1.04665e-12	0.0349739	rs2420135	chr1:169504882:A:G	intergenic
seq.18925.24	seq.18925.24_1_169109441_169562615	chr1:169514323:T:C	trans	1	169508867	A	G	0.979451	0.978898	0.567121	0.0788208	6.2431e-13	0.0617382	rs72708008	chr1:169508867:A:G	regulatory_region
seq.18925.24	seq.18925.24_1_169109441_169562615	chr1:169514323:T:C	trans	1	169509543	A	G	0.979449	0.978992	0.567021	0.0788134	6.27047e-13	0.0615506	rs12025910	chr1:169509543:A:G	regulatory_region
seq.18925.24	seq.18925.24_1_169109441_169562615	chr1:169514323:T:C	trans	1	169512493	T	G	0.979308	0.986432	0.553429	0.0782874	1.55848e-12	0.0410597	rs72708013	chr1:169512493:T:G	3_prime_utr
seq.18925.24	seq.18925.24_1_169109441_169562615	chr1:169514323:T:C	trans	1	169513067	G	A	0.979308	0.986432	0.553429	0.0782874	1.55848e-12	0.0410597	rs9332676	chr1:169513067:G:A	3_prime_utr
seq.18925.24	seq.18925.24_1_169109441_169562615	chr1:169514323:T:C	trans	1	169513440	G	A	0.979308	0.986432	0.553429	0.0782874	1.55848e-12	0.0410597	rs9332673	chr1:169513440:G:A	3_prime_utr
seq.18925.24	seq.18925.24_1_169109441_169562615	chr1:169514323:T:C	trans	1	169514323	T	C	0.979157	0.996733	0.558843	0.0775604	5.79295e-13	0.077637	rs6027	chr1:169514323:T:C	missense
seq.18925.24	seq.18925.24_1_169109441_169562615	chr1:169514323:T:C	trans	1	169514524	T	G	0.979223	0.989422	0.549463	0.0779755	1.83358e-12	0.0354308	rs2227243	chr1:169514524:T:G	intron
seq.18925.24	seq.18925.24_1_169109441_169562615	chr1:169514323:T:C	trans	1	169516903	C	G	0.979197	0.985548	0.552558	0.078085	1.47979e-12	0.0413804	rs966751	chr1:169516903:C:G	intron
seq.18925.24	seq.18925.24_1_169109441_169562615	chr1:169514323:T:C	trans	1	169518583	G	T	0.979569	0.979861	0.563424	0.0790071	9.9426e-13	0.0395833	rs6013	chr1:169518583:G:T	intron
seq.18925.24	seq.18925.24_1_169109441_169562615	chr1:169514323:T:C	trans	1	169519785	T	A	0.979266	0.983225	0.555588	0.0783182	1.30317e-12	0.0469787	rs3766104	chr1:169519785:T:A	intron
seq.18925.24	seq.18925.24_1_169109441_169562615	chr1:169514323:T:C	trans	1	169519965	A	G	0.979266	0.983225	0.555588	0.0783182	1.30317e-12	0.0469787	rs9332661	chr1:169519965:A:G	intron
seq.18925.24	seq.18925.24_1_169109441_169562615	chr1:169514323:T:C	trans	1	169520251	C	G	0.978705	0.975802	0.53598	0.0776465	5.098e-12	0.011271	rs9332659	chr1:169520251:C:G	intron
seq.18925.24	seq.18925.24_1_169109441_169562615	chr1:169514323:T:C	trans	1	169521363	G	T	0.978632	0.978061	0.532978	0.0774134	5.78496e-12	0.00995424	rs9332654	chr1:169521363:G:T	intron
seq.18925.24	seq.18925.24_1_169109441_169562615	chr1:169514323:T:C	trans	1	169522093	C	G	0.97863	0.978246	0.533677	0.0774037	5.39635e-12	0.0105884	rs12239964	chr1:169522093:C:G	intron
seq.18925.24	seq.18925.24_1_169109441_169562615	chr1:169514323:T:C	trans	1	169522885	C	T	0.97863	0.978246	0.533677	0.0774037	5.39635e-12	0.0105884	rs9332646	chr1:169522885:C:T	intron
seq.18925.24	seq.18925.24_1_169109441_169562615	chr1:169514323:T:C	trans	1	169524475	C	T	0.978622	0.978294	0.533217	0.0773876	5.57057e-12	0.0103367	rs9332641	chr1:169524475:C:T	intron
seq.18925.24	seq.18925.24_1_169109441_169562615	chr1:169514323:T:C	trans	1	169524657	A	G	0.978915	0.978539	0.553194	0.0778733	1.21395e-12	0.0448242	rs9332639	chr1:169524657:A:G	intron
seq.18925.24	seq.18925.24_1_169109441_169562615	chr1:169514323:T:C	trans	1	169525146	T	C	0.978659	0.978602	0.532291	0.0774391	6.25749e-12	0.00881021	rs2301516	chr1:169525146:T:C	intron
seq.18925.24	seq.18925.24_1_169109441_169562615	chr1:169514323:T:C	trans	1	169525263	G	A	0.978736	0.981893	0.53195	0.0774428	6.46845e-12	0.00898295	rs2301519	chr1:169525263:G:A	intron
seq.18925.24	seq.18925.24_1_169109441_169562615	chr1:169514323:T:C	trans	1	169525570	A	G	0.978649	0.988667	0.530653	0.0770261	5.6079e-12	0.00908769	rs2301520	chr1:169525570:A:G	intron
seq.18925.24	seq.18925.24_1_169109441_169562615	chr1:169514323:T:C	trans	1	169528376	C	T	0.978645	0.98883	0.53045	0.0770113	5.65979e-12	0.00900963	rs9332629	chr1:169528376:C:T	intron
seq.18925.24	seq.18925.24_1_169109441_169562615	chr1:169514323:T:C	trans	1	169530457	T	C	0.978606	0.991993	0.528658	0.0768218	5.91698e-12	0.00835237	rs916439	chr1:169530457:T:C	intron
seq.18925.24	seq.18925.24_1_169109441_169562615	chr1:169514323:T:C	trans	1	169531691	C	G	0.978606	0.991993	0.528658	0.0768218	5.91698e-12	0.00835237	rs10800452	chr1:169531691:C:G	intron
seq.18925.24	seq.18925.24_1_169109441_169562615	chr1:169514323:T:C	trans	1	169532331	C	A	0.978606	0.991993	0.528658	0.0768218	5.91698e-12	0.00835237	rs72708039	chr1:169532331:C:A	intron
seq.18925.24	seq.18925.24_1_169109441_169562615	chr1:169514323:T:C	trans	1	169532794	C	T	0.978608	0.992086	0.528677	0.0768216	5.90609e-12	0.00833167	rs10919184	chr1:169532794:C:T	intron
seq.18925.24	seq.18925.24_1_169109441_169562615	chr1:169514323:T:C	trans	1	169533165	A	G	0.978608	0.992086	0.528677	0.0768216	5.90609e-12	0.00833167	rs10919185	chr1:169533165:A:G	intron
seq.18925.24	seq.18925.24_1_169109441_169562615	chr1:169514323:T:C	trans	1	169535083	G	T	0.978608	0.992086	0.528677	0.0768216	5.90609e-12	0.00833167	rs9332615	chr1:169535083:G:T	intron
seq.18925.24	seq.18925.24_1_169109441_169562615	chr1:169514323:T:C	trans	1	169535084	C	T	0.978608	0.992086	0.528677	0.0768216	5.90609e-12	0.00833167	rs9332614	chr1:169535084:C:T	intron
seq.18925.24	seq.18925.24_1_169109441_169562615	chr1:169514323:T:C	trans	1	169538744	T	C	0.978567	0.993864	0.526568	0.076681	6.55692e-12	0.0075558	rs1557571	chr1:169538744:T:C	intron
seq.18925.24	seq.18925.24_1_169109441_169562615	chr1:169514323:T:C	trans	1	169540245	T	G	0.978567	0.993864	0.526568	0.076681	6.55692e-12	0.0075558	rs9332609	chr1:169540245:T:G	intron
seq.18925.24	seq.18925.24_1_169109441_169562615	chr1:169514323:T:C	trans	1	169542640	T	G	0.978436	1	0.523551	0.0762115	6.4328e-12	0.00773724	rs6018	chr1:169542640:T:G	missense
seq.18927.14	seq.18927.14_17_27983270_28501658	chr17:28386951:C:T	trans	17	28343601	G	A	0.288923	0.959628	-0.179708	0.0244123	1.82054e-13	0.0199969	rs3093692	chr17:28343601:G:A	intron
seq.18927.14	seq.18927.14_17_27983270_28501658	chr17:28386951:C:T	trans	17	28351934	G	C	0.288995	0.961016	-0.179676	0.0243976	1.77869e-13	0.0186459	rs2073867	chr17:28351934:G:C	intron
seq.18927.14	seq.18927.14_17_27983270_28501658	chr17:28386951:C:T	trans	17	28361641	G	A	0.289708	0.96219	-0.179046	0.0243565	1.96653e-13	0.0178157	rs708100	chr17:28361641:G:A	3_prime_utr
seq.18927.14	seq.18927.14_17_27983270_28501658	chr17:28386951:C:T	trans	17	28367840	G	A	0.281558	0.999105	-0.176901	0.0240759	2.01744e-13	0.0213276	rs704	chr17:28367840:G:A	missense
seq.18927.14	seq.18927.14_17_27983270_28501658	chr17:28386951:C:T	trans	17	28376663	T	A	0.288664	0.964574	-0.183175	0.0243711	5.64417e-14	0.0482825	rs7212510	chr17:28376663:T:A	intron
seq.18927.14	seq.18927.14_17_27983270_28501658	chr17:28386951:C:T	trans	17	28379927	G	T	0.288527	0.963409	-0.182733	0.0243906	6.78578e-14	0.0415435	rs2027993	chr17:28379927:G:T	intron
seq.18927.14	seq.18927.14_17_27983270_28501658	chr17:28386951:C:T	trans	17	28386951	C	T	0.289126	0.963224	-0.184313	0.0243596	3.83796e-14	0.067023	rs967645	chr17:28386951:C:T	intron
seq.18927.14	seq.18927.14_17_27983270_28501658	chr17:28386951:C:T	trans	17	28389802	C	T	0.288618	0.964485	-0.183155	0.0243587	5.51696e-14	0.052195	rs4795433	chr17:28389802:C:T	intron
seq.18927.14	seq.18927.14_17_27983270_28501658	chr17:28386951:C:T	trans	17	28389898	G	T	0.288539	0.964176	-0.183084	0.0243653	5.72928e-14	0.0503784	rs4795434	chr17:28389898:G:T	intron
seq.18927.14	seq.18927.14_17_27983270_28501658	chr17:28386951:C:T	trans	17	28390249	G	A	0.288609	0.964502	-0.183151	0.0243588	5.52459e-14	0.052174	rs4794828	chr17:28390249:G:A	intron
seq.18927.14	seq.18927.14_17_27983270_28501658	chr17:28386951:C:T	trans	17	28391158	T	A	0.288611	0.964453	-0.183251	0.0243583	5.34811e-14	0.0541722	rs6505079	chr17:28391158:T:A	intron
seq.18927.14	seq.18927.14_17_27983270_28501658	chr17:28386951:C:T	trans	17	28391573	C	T	0.288609	0.964506	-0.183212	0.0243582	5.41128e-14	0.0534399	rs9913833	chr17:28391573:C:T	intron
seq.18927.14	seq.18927.14_17_27983270_28501658	chr17:28386951:C:T	trans	17	28393545	G	A	0.287515	0.96515	-0.182634	0.024406	7.25605e-14	0.0361018	rs4795435	chr17:28393545:G:A	intron
seq.18927.14	seq.18927.14_17_27983270_28501658	chr17:28386951:C:T	trans	17	28394285	A	G	0.287253	0.965104	-0.182762	0.0244034	6.92947e-14	0.0371994	rs10853128	chr17:28394285:A:G	intron
seq.18927.14	seq.18927.14_17_27983270_28501658	chr17:28386951:C:T	trans	17	28394772	C	A	0.287537	0.965051	-0.182602	0.0244064	7.33669e-14	0.0355416	rs1128162	chr17:28394772:C:A	3_prime_utr
seq.18927.14	seq.18927.14_17_27983270_28501658	chr17:28386951:C:T	trans	17	28394876	G	A	0.28753	0.965088	-0.182616	0.0244059	7.2929e-14	0.0358246	rs1128161	chr17:28394876:G:A	3_prime_utr
seq.18927.14	seq.18927.14_17_27983270_28501658	chr17:28386951:C:T	trans	17	28395709	C	T	0.287763	0.963508	-0.18287	0.0244288	7.10886e-14	0.0373065	rs8081240	chr17:28395709:C:T	3_prime_utr
seq.18927.14	seq.18927.14_17_27983270_28501658	chr17:28386951:C:T	trans	17	28396594	G	T	0.287754	0.96351	-0.182742	0.0244293	7.40969e-14	0.0351269	rs2239911	chr17:28396594:G:T	3_prime_utr
seq.18927.14	seq.18927.14_17_27983270_28501658	chr17:28386951:C:T	trans	17	28398249	G	A	0.286971	0.962514	-0.1826	0.0244493	8.11148e-14	0.0425339	rs2239908	chr17:28398249:G:A	3_prime_utr
seq.18927.14	seq.18927.14_17_27983270_28501658	chr17:28386951:C:T	trans	17	28398728	T	C	0.286518	0.962581	-0.183576	0.0244369	5.81166e-14	0.0430453	rs2239907	chr17:28398728:T:C	3_prime_utr
seq.18927.14	seq.18927.14_17_27983270_28501658	chr17:28386951:C:T	trans	17	28406680	T	C	0.287091	0.967981	-0.183605	0.0243686	4.90343e-14	0.0614288	rs7212349	chr17:28406680:T:C	intron
seq.18927.14	seq.18927.14_17_27983270_28501658	chr17:28386951:C:T	trans	17	28410870	C	T	0.285286	0.99799	-0.182926	0.0240709	2.97372e-14	0.0654897	rs6505081	chr17:28410870:C:T	intergenic
seq.18927.14	seq.18927.14_17_27983270_28501658	chr17:28386951:C:T	trans	17	28413121	G	A	0.290631	0.961651	-0.181803	0.0243643	8.531e-14	0.0306809	rs11869677	chr17:28413121:G:A	intergenic
seq.18931.40	seq.18931.40_14_94085550_94348856	chr14:94290113:T:A	trans	14	94174110	A	G	0.588372	0.921491	0.205911	0.0231536	5.93335e-19	0.0231791	rs968409	chr14:94174110:A:G	intron
seq.18931.40	seq.18931.40_14_94085550_94348856	chr14:94290113:T:A	trans	14	94174199	A	G	0.591458	0.921801	0.207733	0.0231336	2.71394e-19	0.0268241	rs113654728	chr14:94174199:A:G	intron
seq.18931.40	seq.18931.40_14_94085550_94348856	chr14:94290113:T:A	trans	14	94175530	G	T	0.603524	0.919313	0.212297	0.0233114	8.46837e-20	0.028136	rs1956455	chr14:94175530:G:T	5_prime_utr
seq.18931.40	seq.18931.40_14_94085550_94348856	chr14:94290113:T:A	trans	14	94176625	C	T	0.598793	0.919784	0.21223	0.0232771	7.68422e-20	0.027111	rs1956456	chr14:94176625:C:T	intron
seq.18931.40	seq.18931.40_14_94085550_94348856	chr14:94290113:T:A	trans	14	94179181	C	T	0.601214	0.922761	0.211981	0.0232402	7.42335e-20	0.0269439	rs2057282	chr14:94179181:C:T	intron
seq.18931.40	seq.18931.40_14_94085550_94348856	chr14:94290113:T:A	trans	14	94179361	G	T	0.600236	0.922358	0.214053	0.0232455	3.31207e-20	0.0382635	rs994304	chr14:94179361:G:T	intron
seq.18931.40	seq.18931.40_14_94085550_94348856	chr14:94290113:T:A	trans	14	94181026	T	C	0.600118	0.921806	0.212915	0.0232634	5.56929e-20	0.0307732	rs1033703	chr14:94181026:T:C	intron
seq.18931.40	seq.18931.40_14_94085550_94348856	chr14:94290113:T:A	trans	14	94183488	G	T	0.600256	0.922169	0.214103	0.0232473	3.26738e-20	0.0384584	rs1956457	chr14:94183488:G:T	intron
seq.18931.40	seq.18931.40_14_94085550_94348856	chr14:94290113:T:A	trans	14	94185196	T	C	0.599939	0.921838	0.212643	0.0232689	6.3314e-20	0.0300313	rs7158808	chr14:94185196:T:C	intron
seq.18931.40	seq.18931.40_14_94085550_94348856	chr14:94290113:T:A	trans	14	94186953	T	A	0.600813	0.922872	0.212227	0.0232366	6.64508e-20	0.0295859	rs7493321	chr14:94186953:T:A	intron
seq.18931.40	seq.18931.40_14_94085550_94348856	chr14:94290113:T:A	trans	14	94187038	A	G	0.600393	0.922571	0.212852	0.0232444	5.32844e-20	0.0320755	rs4480724	chr14:94187038:A:G	intron
seq.18931.40	seq.18931.40_14_94085550_94348856	chr14:94290113:T:A	trans	14	94187992	G	A	0.601026	0.922871	0.21278	0.0232322	5.24566e-20	0.031712	rs7154144	chr14:94187992:G:A	intron
seq.18931.40	seq.18931.40_14_94085550_94348856	chr14:94290113:T:A	trans	14	94189548	A	G	0.601025	0.920713	0.212039	0.0232855	8.5428e-20	0.027541	rs1033704	chr14:94189548:A:G	intron
seq.18931.40	seq.18931.40_14_94085550_94348856	chr14:94290113:T:A	trans	14	94190469	T	C	0.600007	0.921944	0.212478	0.0232654	6.67575e-20	0.0292038	rs3762137	chr14:94190469:T:C	intron
seq.18931.40	seq.18931.40_14_94085550_94348856	chr14:94290113:T:A	trans	14	94191350	C	CTTTA	0.608963	0.865529	0.219514	0.0240206	6.32995e-20	0.0387523	.	chr14:94191350:C:CTTTA	intron
seq.18931.40	seq.18931.40_14_94085550_94348856	chr14:94290113:T:A	trans	14	94191379	G	A	0.600332	0.922066	0.211953	0.0232588	8.02971e-20	0.0277004	rs1033705	chr14:94191379:G:A	intron
seq.18931.40	seq.18931.40_14_94085550_94348856	chr14:94290113:T:A	trans	14	94193473	G	A	0.603642	0.917732	0.213973	0.0233861	5.7161e-20	0.0309585	rs10141921	chr14:94193473:G:A	intron
seq.18931.40	seq.18931.40_14_94085550_94348856	chr14:94290113:T:A	trans	14	94198281	G	A	0.603377	0.916867	0.214163	0.0233857	5.29176e-20	0.0317626	rs1243129	chr14:94198281:G:A	intron
seq.18931.40	seq.18931.40_14_94085550_94348856	chr14:94290113:T:A	trans	14	94199354	T	C	0.602681	0.918449	0.213969	0.0233567	5.14517e-20	0.031638	rs1243128	chr14:94199354:T:C	intron
seq.18931.40	seq.18931.40_14_94085550_94348856	chr14:94290113:T:A	trans	14	94200049	T	C	0.603225	0.919172	0.214457	0.0233333	3.89045e-20	0.0360734	rs1243126	chr14:94200049:T:C	intron
seq.18931.40	seq.18931.40_14_94085550_94348856	chr14:94290113:T:A	trans	14	94201389	A	C	0.602314	0.918255	0.214319	0.0233649	4.6153e-20	0.0329979	rs1243124	chr14:94201389:A:C	intron
seq.18931.40	seq.18931.40_14_94085550_94348856	chr14:94290113:T:A	trans	14	94203799	A	G	0.60156	0.930393	0.212455	0.0231482	4.38935e-20	0.0335485	rs1243123	chr14:94203799:A:G	intron
seq.18931.40	seq.18931.40_14_94085550_94348856	chr14:94290113:T:A	trans	14	94207418	A	G	0.601195	0.929441	0.21282	0.0231645	4.0281e-20	0.0350869	rs1243119	chr14:94207418:A:G	intron
seq.18931.40	seq.18931.40_14_94085550_94348856	chr14:94290113:T:A	trans	14	94210929	T	C	0.420266	0.920027	-0.211473	0.0231273	6.0256e-20	0.0298576	rs1956170	chr14:94210929:T:C	intron
seq.18931.40	seq.18931.40_14_94085550_94348856	chr14:94290113:T:A	trans	14	94212834	A	T	0.419965	0.919319	-0.210075	0.0231381	1.09396e-19	0.0264596	rs11160164	chr14:94212834:A:T	intron
seq.18931.40	seq.18931.40_14_94085550_94348856	chr14:94290113:T:A	trans	14	94213052	T	C	0.420604	0.919435	-0.211887	0.0231507	5.56416e-20	0.0305662	rs1956169	chr14:94213052:T:C	intron
seq.18931.40	seq.18931.40_14_94085550_94348856	chr14:94290113:T:A	trans	14	94213439	G	A	0.420365	0.919299	-0.211598	0.0231489	6.20297e-20	0.0296084	rs6575399	chr14:94213439:G:A	intron
seq.18931.40	seq.18931.40_14_94085550_94348856	chr14:94290113:T:A	trans	14	94220704	A	C	0.419811	0.919824	-0.211862	0.0231314	5.2348e-20	0.0313871	rs2103931	chr14:94220704:A:C	intron
seq.18931.40	seq.18931.40_14_94085550_94348856	chr14:94290113:T:A	trans	14	94220970	G	A	0.422866	0.922471	-0.209942	0.0230518	8.43723e-20	0.0271308	rs2092976	chr14:94220970:G:A	intron
seq.18931.40	seq.18931.40_14_94085550_94348856	chr14:94290113:T:A	trans	14	94221307	A	G	0.420164	0.920087	-0.212352	0.0231303	4.28351e-20	0.0342655	rs1950651	chr14:94221307:A:G	intron
seq.18931.40	seq.18931.40_14_94085550_94348856	chr14:94290113:T:A	trans	14	94222863	G	T	0.421178	0.918722	-0.211862	0.0231576	5.76103e-20	0.030128	rs11160165	chr14:94222863:G:T	intron
seq.18931.40	seq.18931.40_14_94085550_94348856	chr14:94290113:T:A	trans	14	94224151	G	T	0.420706	0.919303	-0.211158	0.0231495	7.40798e-20	0.0276734	rs8012561	chr14:94224151:G:T	intron
seq.18931.40	seq.18931.40_14_94085550_94348856	chr14:94290113:T:A	trans	14	94225453	A	AG	0.421439	0.916858	-0.210508	0.0231541	9.76113e-20	0.027257	.	chr14:94225453:A:AG	intron
seq.18931.40	seq.18931.40_14_94085550_94348856	chr14:94290113:T:A	trans	14	94229374	A	G	0.419978	0.91977	-0.212133	0.0231314	4.69678e-20	0.0326347	rs8020613	chr14:94229374:A:G	intron
seq.18931.40	seq.18931.40_14_94085550_94348856	chr14:94290113:T:A	trans	14	94229400	T	G	0.42	0.919707	-0.212106	0.0231329	4.77309e-20	0.0322963	rs60169348	chr14:94229400:T:G	intron
seq.18931.40	seq.18931.40_14_94085550_94348856	chr14:94290113:T:A	trans	14	94229618	C	T	0.420288	0.919895	-0.212725	0.0231285	3.66353e-20	0.036718	rs60712112	chr14:94229618:C:T	intron
seq.18931.40	seq.18931.40_14_94085550_94348856	chr14:94290113:T:A	trans	14	94229823	T	C	0.419819	0.920088	-0.212828	0.02314	3.66691e-20	0.0345564	rs1956166	chr14:94229823:T:C	intron
seq.18931.40	seq.18931.40_14_94085550_94348856	chr14:94290113:T:A	trans	14	94230471	CAT	C	0.422998	0.922753	-0.210834	0.0230616	6.11928e-20	0.0289767	rs3833506	chr14:94230471:CAT:C	intron
seq.18931.40	seq.18931.40_14_94085550_94348856	chr14:94290113:T:A	trans	14	94230855	G	A	0.422962	0.922953	-0.210865	0.0230595	5.99791e-20	0.0293437	rs35773091	chr14:94230855:G:A	intron
seq.18931.40	seq.18931.40_14_94085550_94348856	chr14:94290113:T:A	trans	14	94232722	C	T	0.420333	0.918742	-0.210443	0.0231545	1.00277e-19	0.0242184	rs6575401	chr14:94232722:C:T	intron
seq.18931.40	seq.18931.40_14_94085550_94348856	chr14:94290113:T:A	trans	14	94234253	G	A	0.422883	0.921918	-0.208832	0.0230561	1.33383e-19	0.023075	rs12436825	chr14:94234253:G:A	intron
seq.18931.40	seq.18931.40_14_94085550_94348856	chr14:94290113:T:A	trans	14	94235196	T	A	0.422882	0.921914	-0.208834	0.0230562	1.33383e-19	0.0230729	rs7142751	chr14:94235196:T:A	intron
seq.18931.40	seq.18931.40_14_94085550_94348856	chr14:94290113:T:A	trans	14	94235882	T	C	0.423064	0.922141	-0.209056	0.0230561	1.21983e-19	0.023552	rs7148229	chr14:94235882:T:C	intron
seq.18931.40	seq.18931.40_14_94085550_94348856	chr14:94290113:T:A	trans	14	94240241	T	A	0.420415	0.939708	-0.206883	0.0228528	1.39284e-19	0.0234823	rs2402421	chr14:94240241:T:A	intron
seq.18931.40	seq.18931.40_14_94085550_94348856	chr14:94290113:T:A	trans	14	94242157	C	T	0.420398	0.941028	-0.207412	0.0228509	1.11866e-19	0.0242389	rs12431501	chr14:94242157:C:T	intron
seq.18931.40	seq.18931.40_14_94085550_94348856	chr14:94290113:T:A	trans	14	94244006	C	T	0.42004	0.940593	-0.207442	0.0228289	1.01976e-19	0.0251334	rs3790040	chr14:94244006:C:T	intron
seq.18931.40	seq.18931.40_14_94085550_94348856	chr14:94290113:T:A	trans	14	94246097	A	G	0.420338	0.940166	-0.207787	0.022835	9.07403e-20	0.025781	rs1950649	chr14:94246097:A:G	intron
seq.18931.40	seq.18931.40_14_94085550_94348856	chr14:94290113:T:A	trans	14	94246732	A	G	0.420288	0.939919	-0.208252	0.0228215	7.15484e-20	0.0278281	rs72704304	chr14:94246732:A:G	intron
seq.18931.40	seq.18931.40_14_94085550_94348856	chr14:94290113:T:A	trans	14	94247996	T	C	0.421011	0.941305	-0.207587	0.0228262	9.52357e-20	0.0247446	rs4900223	chr14:94247996:T:C	intron
seq.18931.40	seq.18931.40_14_94085550_94348856	chr14:94290113:T:A	trans	14	94250051	G	A	0.420539	0.941674	-0.207108	0.0228232	1.14262e-19	0.023742	rs4905173	chr14:94250051:G:A	intron
seq.18931.40	seq.18931.40_14_94085550_94348856	chr14:94290113:T:A	trans	14	94252183	G	A	0.420627	0.941796	-0.207204	0.0228214	1.09219e-19	0.0239116	rs2007879	chr14:94252183:G:A	intron
seq.18931.40	seq.18931.40_14_94085550_94348856	chr14:94290113:T:A	trans	14	94254190	C	T	0.420984	0.941052	-0.207288	0.0228321	1.09774e-19	0.0238139	rs1956162	chr14:94254190:C:T	intron
seq.18931.40	seq.18931.40_14_94085550_94348856	chr14:94290113:T:A	trans	14	94255214	T	A	0.420654	0.941929	-0.206859	0.0228214	1.25487e-19	0.0232555	rs72704305	chr14:94255214:T:A	intron
seq.18931.40	seq.18931.40_14_94085550_94348856	chr14:94290113:T:A	trans	14	94255364	C	CAAG	0.420751	0.941538	-0.206828	0.0228274	1.29837e-19	0.0229731	.	chr14:94255364:C:CAAG	intron
seq.18931.40	seq.18931.40_14_94085550_94348856	chr14:94290113:T:A	trans	14	94256411	T	C	0.420988	0.940838	-0.20711	0.0228416	1.22067e-19	0.0235187	rs6575402	chr14:94256411:T:C	intron
seq.18931.40	seq.18931.40_14_94085550_94348856	chr14:94290113:T:A	trans	14	94257181	A	C	0.420551	0.94186	-0.206745	0.0228234	1.32282e-19	0.0231353	rs72704307	chr14:94257181:A:C	intron
seq.18931.40	seq.18931.40_14_94085550_94348856	chr14:94290113:T:A	trans	14	94257377	T	C	0.420816	0.941174	-0.207215	0.0228301	1.12228e-19	0.0237161	rs17129526	chr14:94257377:T:C	intron
seq.18931.40	seq.18931.40_14_94085550_94348856	chr14:94290113:T:A	trans	14	94258612	T	C	0.420301	0.942156	-0.206623	0.0228189	1.3671e-19	0.0227873	rs2180399	chr14:94258612:T:C	intron
seq.18931.40	seq.18931.40_14_94085550_94348856	chr14:94290113:T:A	trans	14	94260176	G	A	0.420294	0.942179	-0.206624	0.0228187	1.36521e-19	0.0227923	rs10782479	chr14:94260176:G:A	intron
seq.18931.40	seq.18931.40_14_94085550_94348856	chr14:94290113:T:A	trans	14	94260747	T	A	0.420331	0.942375	-0.206534	0.022815	1.39701e-19	0.0227565	rs4905175	chr14:94260747:T:A	intron
seq.18931.40	seq.18931.40_14_94085550_94348856	chr14:94290113:T:A	trans	14	94262137	A	T	0.420349	0.942318	-0.206564	0.0228154	1.38197e-19	0.0228072	rs4905176	chr14:94262137:A:T	intron
seq.18931.40	seq.18931.40_14_94085550_94348856	chr14:94290113:T:A	trans	14	94263412	A	G	0.420329	0.942382	-0.206519	0.022815	1.40475e-19	0.0227304	rs1950645	chr14:94263412:A:G	intron
seq.18931.40	seq.18931.40_14_94085550_94348856	chr14:94290113:T:A	trans	14	94263778	A	G	0.420331	0.942382	-0.206522	0.022815	1.40346e-19	0.0227341	rs17563338	chr14:94263778:A:G	intron
seq.18931.40	seq.18931.40_14_94085550_94348856	chr14:94290113:T:A	trans	14	94264546	A	G	0.420435	0.942437	-0.206608	0.0228133	1.34772e-19	0.0228212	rs2896267	chr14:94264546:A:G	intron
seq.18931.40	seq.18931.40_14_94085550_94348856	chr14:94290113:T:A	trans	14	94265573	A	G	0.420453	0.942408	-0.206575	0.0228136	1.36678e-19	0.0227629	rs1107110	chr14:94265573:A:G	intron
seq.18931.40	seq.18931.40_14_94085550_94348856	chr14:94290113:T:A	trans	14	94266704	T	C	0.420589	0.942687	-0.208032	0.0228157	7.65949e-20	0.0268231	rs4144497	chr14:94266704:T:C	intron
seq.18931.40	seq.18931.40_14_94085550_94348856	chr14:94290113:T:A	trans	14	94267137	A	T	0.420305	0.941568	-0.208438	0.0228406	7.12525e-20	0.0281319	rs1950644	chr14:94267137:A:T	intron
seq.18931.40	seq.18931.40_14_94085550_94348856	chr14:94290113:T:A	trans	14	94268805	C	T	0.420958	0.942079	-0.208453	0.0228209	6.58264e-20	0.0276671	rs12434917	chr14:94268805:C:T	intron
seq.18931.40	seq.18931.40_14_94085550_94348856	chr14:94290113:T:A	trans	14	94272027	A	G	0.418755	0.954332	-0.20677	0.0226955	8.1903e-20	0.0258713	rs1072173	chr14:94272027:A:G	intron
seq.18931.40	seq.18931.40_14_94085550_94348856	chr14:94290113:T:A	trans	14	94272588	CT	C	0.418849	0.954271	-0.206758	0.0226941	8.18842e-20	0.0257274	rs34789112	chr14:94272588:CT:C	intron
seq.18931.40	seq.18931.40_14_94085550_94348856	chr14:94290113:T:A	trans	14	94273250	A	T	0.418775	0.954273	-0.206815	0.0226962	8.06306e-20	0.025983	rs7146887	chr14:94273250:A:T	intron
seq.18931.40	seq.18931.40_14_94085550_94348856	chr14:94290113:T:A	trans	14	94274329	G	C	0.418774	0.954276	-0.206826	0.0226961	8.02417e-20	0.0260097	rs59128518	chr14:94274329:G:C	intron
seq.18931.40	seq.18931.40_14_94085550_94348856	chr14:94290113:T:A	trans	14	94276061	TG	T	0.41881	0.954142	-0.206779	0.022697	8.20918e-20	0.0258298	rs11302142	chr14:94276061:TG:T	intron
seq.18931.40	seq.18931.40_14_94085550_94348856	chr14:94290113:T:A	trans	14	94276303	A	G	0.418757	0.954302	-0.206784	0.0226956	8.14892e-20	0.0258787	rs6575405	chr14:94276303:A:G	intron
seq.18931.40	seq.18931.40_14_94085550_94348856	chr14:94290113:T:A	trans	14	94276371	A	G	0.418746	0.954342	-0.206782	0.0226955	8.15267e-20	0.0258824	rs6575406	chr14:94276371:A:G	intron
seq.18931.40	seq.18931.40_14_94085550_94348856	chr14:94290113:T:A	trans	14	94277064	C	T	0.418514	0.956407	-0.208437	0.0226825	3.95367e-20	0.0361461	rs56903741	chr14:94277064:C:T	intron
seq.18931.40	seq.18931.40_14_94085550_94348856	chr14:94290113:T:A	trans	14	94277170	A	G	0.418511	0.95641	-0.208436	0.0226825	3.95458e-20	0.0361429	rs58197208	chr14:94277170:A:G	intron
seq.18931.40	seq.18931.40_14_94085550_94348856	chr14:94290113:T:A	trans	14	94279233	G	A	0.418478	0.956716	-0.208512	0.0226796	3.7914e-20	0.0367314	rs1950643	chr14:94279233:G:A	3_prime_utr
seq.18931.40	seq.18931.40_14_94085550_94348856	chr14:94290113:T:A	trans	14	94281631	G	A	0.418185	0.95928	-0.208165	0.0226518	3.93641e-20	0.035629	rs4335713	chr14:94281631:G:A	3_prime_utr
seq.18931.40	seq.18931.40_14_94085550_94348856	chr14:94290113:T:A	trans	14	94283499	T	C	0.419508	0.95682	-0.207194	0.0226347	5.49541e-20	0.0319565	rs11441	chr14:94283499:T:C	3_prime_utr
seq.18931.40	seq.18931.40_14_94085550_94348856	chr14:94290113:T:A	trans	14	94283955	G	A	0.417847	0.960398	-0.208075	0.0226413	3.92645e-20	0.0367057	rs1950641	chr14:94283955:G:A	3_prime_utr
seq.18931.40	seq.18931.40_14_94085550_94348856	chr14:94290113:T:A	trans	14	94284411	A	G	0.417904	0.960413	-0.207995	0.0226429	4.08131e-20	0.0362382	rs3790038	chr14:94284411:A:G	intron
seq.18931.40	seq.18931.40_14_94085550_94348856	chr14:94290113:T:A	trans	14	94284671	C	A	0.417947	0.960467	-0.207917	0.0226417	4.19469e-20	0.035672	rs3790037	chr14:94284671:C:A	intron
seq.18931.40	seq.18931.40_14_94085550_94348856	chr14:94290113:T:A	trans	14	94285512	T	C	0.417943	0.960466	-0.207894	0.0226417	4.23448e-20	0.0355225	rs56057678	chr14:94285512:T:C	intron
seq.18931.40	seq.18931.40_14_94085550_94348856	chr14:94290113:T:A	trans	14	94288847	T	C	0.417494	0.962977	-0.207942	0.0226086	3.66522e-20	0.0383887	rs12434093	chr14:94288847:T:C	intron
seq.18931.40	seq.18931.40_14_94085550_94348856	chr14:94290113:T:A	trans	14	94288970	C	G	0.417466	0.962973	-0.20803	0.0226107	3.56205e-20	0.0393453	rs56201169	chr14:94288970:C:G	intron
seq.18931.40	seq.18931.40_14_94085550_94348856	chr14:94290113:T:A	trans	14	94289104	C	T	0.417575	0.962756	-0.207764	0.0226068	3.91652e-20	0.0383409	rs6575411	chr14:94289104:C:T	intron
seq.18931.40	seq.18931.40_14_94085550_94348856	chr14:94290113:T:A	trans	14	94289782	C	T	0.381611	0.954154	-0.209746	0.0231511	1.30587e-19	0.0250778	rs2232704	chr14:94289782:C:T	intron
seq.18931.40	seq.18931.40_14_94085550_94348856	chr14:94290113:T:A	trans	14	94290113	T	A	0.408112	0.999662	-0.205089	0.0222713	3.30293e-20	0.0410902	rs2232700	chr14:94290113:T:A	missense
seq.18931.40	seq.18931.40_14_94085550_94348856	chr14:94290113:T:A	trans	14	94290413	T	C	0.407735	0.999321	-0.203615	0.0222818	6.35331e-20	0.0309586	rs941591	chr14:94290413:T:C	missense
seq.18932.84	seq.18932.84_22_22284565_22409150	chr22:22358119:T:G	trans	22	22348543	A	G	0.842969	0.949267	0.268177	0.0307013	2.43557e-18	0.0254963	rs117382588	chr22:22348543:A:G	regulatory_region
seq.18932.84	seq.18932.84_22_22284565_22409150	chr22:22358119:T:G	trans	22	22349626	C	T	0.82417	0.963928	0.24808	0.0292041	1.98427e-17	0.0105028	rs17493184	chr22:22349626:C:T	intergenic
seq.18932.84	seq.18932.84_22_22284565_22409150	chr22:22358119:T:G	trans	22	22349663	C	G	0.82417	0.963928	0.24808	0.0292041	1.98427e-17	0.0105028	rs12484335	chr22:22349663:C:G	intergenic
seq.18932.84	seq.18932.84_22_22284565_22409150	chr22:22358119:T:G	trans	22	22351840	T	C	0.821059	1	0.240275	0.0284846	3.30522e-17	0.00544438	.	chr22:22351840:T:C	intergenic
seq.18932.84	seq.18932.84_22_22284565_22409150	chr22:22358119:T:G	trans	22	22352417	T	C	0.821311	1	0.23841	0.0284886	5.82908e-17	0.00304154	.	chr22:22352417:T:C	regulatory_region
seq.18932.84	seq.18932.84_22_22284565_22409150	chr22:22358119:T:G	trans	22	22353642	C	T	0.193505	0.907697	-0.242301	0.0290003	6.53582e-17	0.00311621	rs62224970	chr22:22353642:C:T	intergenic
seq.18932.84	seq.18932.84_22_22284565_22409150	chr22:22358119:T:G	trans	22	22353750	G	A	0.193584	0.907242	-0.242238	0.0290029	6.69885e-17	0.00306415	rs62224971	chr22:22353750:G:A	intergenic
seq.18932.84	seq.18932.84_22_22284565_22409150	chr22:22358119:T:G	trans	22	22353918	A	C	0.193581	0.907228	-0.242253	0.0290033	6.67729e-17	0.00307151	rs62224972	chr22:22353918:A:C	intergenic
seq.18932.84	seq.18932.84_22_22284565_22409150	chr22:22358119:T:G	trans	22	22353941	G	C	0.193148	0.908652	-0.243142	0.029017	5.32353e-17	0.00348908	rs17578276	chr22:22353941:G:C	intergenic
seq.18932.84	seq.18932.84_22_22284565_22409150	chr22:22358119:T:G	trans	22	22353968	A	C	0.193164	0.908762	-0.243168	0.0290148	5.25533e-17	0.00352316	rs62224987	chr22:22353968:A:C	intergenic
seq.18932.84	seq.18932.84_22_22284565_22409150	chr22:22358119:T:G	trans	22	22354061	T	A	0.193004	0.908835	-0.243726	0.0290178	4.49573e-17	0.0035789	rs17493443	chr22:22354061:T:A	intergenic
seq.18932.84	seq.18932.84_22_22284565_22409150	chr22:22358119:T:G	trans	22	22354451	T	C	0.193147	0.908062	-0.243282	0.0290312	5.29176e-17	0.00353815	rs9623370	chr22:22354451:T:C	intergenic
seq.18932.84	seq.18932.84_22_22284565_22409150	chr22:22358119:T:G	trans	22	22354752	G	C	0.192322	0.905231	-0.245731	0.0291272	3.27039e-17	0.00447028	rs2051499	chr22:22354752:G:C	intergenic
seq.18932.84	seq.18932.84_22_22284565_22409150	chr22:22358119:T:G	trans	22	22354815	T	C	0.192279	0.905209	-0.246092	0.029132	2.97646e-17	0.00489273	rs2051500	chr22:22354815:T:C	intergenic
seq.18932.84	seq.18932.84_22_22284565_22409150	chr22:22358119:T:G	trans	22	22356117	C	T	0.200733	0.903958	-0.253716	0.0286007	7.25103e-19	0.135613	rs34334205	chr22:22356117:C:T	intergenic
seq.18932.84	seq.18932.84_22_22284565_22409150	chr22:22358119:T:G	trans	22	22356221	T	G	0.200266	0.904089	-0.252635	0.0286353	1.11918e-18	0.0732898	rs9623377	chr22:22356221:T:G	intergenic
seq.18932.84	seq.18932.84_22_22284565_22409150	chr22:22358119:T:G	trans	22	22356300	C	T	0.200066	0.90451	-0.252253	0.0286338	1.25574e-18	0.0735686	rs9623378	chr22:22356300:C:T	intergenic
seq.18932.84	seq.18932.84_22_22284565_22409150	chr22:22358119:T:G	trans	22	22356410	C	T	0.199944	0.905175	-0.252074	0.0286278	1.30617e-18	0.0703388	rs17578409	chr22:22356410:C:T	intergenic
seq.18932.84	seq.18932.84_22_22284565_22409150	chr22:22358119:T:G	trans	22	22357010	A	G	0.202302	0.910593	-0.249308	0.0284889	2.11349e-18	0.0296831	rs9623381	chr22:22357010:A:G	regulatory_region
seq.18932.84	seq.18932.84_22_22284565_22409150	chr22:22358119:T:G	trans	22	22357050	G	T	0.202302	0.910593	-0.249308	0.0284889	2.11349e-18	0.0296831	rs12169829	chr22:22357050:G:T	regulatory_region
seq.18932.84	seq.18932.84_22_22284565_22409150	chr22:22358119:T:G	trans	22	22357438	C	T	0.815132	1	0.245892	0.0281166	2.22126e-18	0.0253864	.	chr22:22357438:C:T	tf_binding_site
seq.18932.84	seq.18932.84_22_22284565_22409150	chr22:22358119:T:G	trans	22	22358119	T	G	0.198904	0.903626	-0.262778	0.0288464	8.2718e-20	0.19977	rs5757973	chr22:22358119:T:G	missense
seq.18932.84	seq.18932.84_22_22284565_22409150	chr22:22358119:T:G	trans	22	22358394	A	G	0.192723	0.900249	-0.256952	0.029214	1.42397e-18	0.0103556	rs3753078	chr22:22358394:A:G	intergenic
seq.18932.84	seq.18932.84_22_22284565_22409150	chr22:22358119:T:G	trans	22	22358462	C	G	0.191461	0.89974	-0.257448	0.0293002	1.54206e-18	0.00847604	rs4821951	chr22:22358462:C:G	regulatory_region
seq.18932.84	seq.18932.84_22_22284565_22409150	chr22:22358119:T:G	trans	22	22358483	C	T	0.193129	0.899236	-0.254971	0.0292068	2.55035e-18	0.00522483	rs4821952	chr22:22358483:C:T	regulatory_region
seq.18932.84	seq.18932.84_22_22284565_22409150	chr22:22358119:T:G	trans	22	22358888	A	G	0.192003	0.900595	-0.256189	0.0292517	1.98564e-18	0.0070664	rs1573599	chr22:22358888:A:G	intergenic
seq.18932.84	seq.18932.84_22_22284565_22409150	chr22:22358119:T:G	trans	22	22359237	C	G	0.192496	0.901148	-0.257096	0.0292071	1.33783e-18	0.0114647	rs1015183	chr22:22359237:C:G	intergenic
seq.18932.84	seq.18932.84_22_22284565_22409150	chr22:22358119:T:G	trans	22	22359569	G	A	0.192496	0.901148	-0.257096	0.0292071	1.33783e-18	0.0114647	rs1015182	chr22:22359569:G:A	intergenic
seq.18932.84	seq.18932.84_22_22284565_22409150	chr22:22358119:T:G	trans	22	22359736	G	A	0.191244	0.900212	-0.257571	0.0293017	1.49142e-18	0.00942958	rs4821954	chr22:22359736:G:A	intergenic
seq.18932.84	seq.18932.84_22_22284565_22409150	chr22:22358119:T:G	trans	22	22360055	T	C	0.192578	0.900719	-0.257108	0.0292079	1.33598e-18	0.0116517	rs4821955	chr22:22360055:T:C	intergenic
seq.18932.84	seq.18932.84_22_22284565_22409150	chr22:22358119:T:G	trans	22	22360111	A	G	0.191242	0.900247	-0.257688	0.029299	1.42922e-18	0.009928	rs5757982	chr22:22360111:A:G	intergenic
seq.18932.84	seq.18932.84_22_22284565_22409150	chr22:22358119:T:G	trans	22	22360463	G	A	0.190732	0.900669	-0.255837	0.0293266	2.69215e-18	0.00530499	rs5757986	chr22:22360463:G:A	intergenic
seq.18932.84	seq.18932.84_22_22284565_22409150	chr22:22358119:T:G	trans	22	22360469	G	C	0.190732	0.900669	-0.255837	0.0293266	2.69215e-18	0.00530499	rs5757987	chr22:22360469:G:C	intergenic
seq.18932.84	seq.18932.84_22_22284565_22409150	chr22:22358119:T:G	trans	22	22360702	A	G	0.189952	0.902512	-0.255843	0.0293355	2.75169e-18	0.00534497	rs5757988	chr22:22360702:A:G	intergenic
seq.18932.84	seq.18932.84_22_22284565_22409150	chr22:22358119:T:G	trans	22	22361631	T	A	0.188423	0.888208	-0.260607	0.0296929	1.68267e-18	0.0120796	rs4413251	chr22:22361631:T:A	intergenic
seq.18932.84	seq.18932.84_22_22284565_22409150	chr22:22358119:T:G	trans	22	22361663	TC	T	0.189848	0.903061	-0.255966	0.0293292	2.60735e-18	0.00568384	rs60704833	chr22:22361663:TC:T	intergenic
seq.18932.84	seq.18932.84_22_22284565_22409150	chr22:22358119:T:G	trans	22	22361936	G	C	0.188526	0.902669	-0.257275	0.0294387	2.34477e-18	0.00591242	rs2330106	chr22:22361936:G:C	intergenic
seq.18932.84	seq.18932.84_22_22284565_22409150	chr22:22358119:T:G	trans	22	22362045	G	C	0.189832	0.903178	-0.255914	0.02933	2.65399e-18	0.00561805	rs2330107	chr22:22362045:G:C	intergenic
seq.18932.84	seq.18932.84_22_22284565_22409150	chr22:22358119:T:G	trans	22	22362208	G	A	0.189832	0.90318	-0.255914	0.0293299	2.65338e-18	0.00562026	rs5757999	chr22:22362208:G:A	intergenic
seq.18932.84	seq.18932.84_22_22284565_22409150	chr22:22358119:T:G	trans	22	22362243	T	A	0.189832	0.90318	-0.255914	0.0293299	2.65338e-18	0.00562026	rs2877051	chr22:22362243:T:A	intergenic
seq.18932.84	seq.18932.84_22_22284565_22409150	chr22:22358119:T:G	trans	22	22362390	A	G	0.189832	0.90318	-0.255914	0.0293299	2.65338e-18	0.00562026	rs2213144	chr22:22362390:A:G	intergenic
seq.18932.84	seq.18932.84_22_22284565_22409150	chr22:22358119:T:G	trans	22	22362552	A	T	0.189818	0.903267	-0.255948	0.0293303	2.62906e-18	0.00567587	rs2330109	chr22:22362552:A:T	intergenic
seq.18932.84	seq.18932.84_22_22284565_22409150	chr22:22358119:T:G	trans	22	22363084	C	T	0.189867	0.902915	-0.25565	0.029332	2.88868e-18	0.00532507	rs2213150	chr22:22363084:C:T	regulatory_region
seq.18932.84	seq.18932.84_22_22284565_22409150	chr22:22358119:T:G	trans	22	22363184	G	A	0.189857	0.90297	-0.255659	0.0293318	2.87939e-18	0.00533657	rs2330110	chr22:22363184:G:A	regulatory_region
seq.18932.84	seq.18932.84_22_22284565_22409150	chr22:22358119:T:G	trans	22	22363256	G	A	0.188588	0.902329	-0.257242	0.0294341	2.33938e-18	0.00605179	rs2078662	chr22:22363256:G:A	regulatory_region
seq.18932.84	seq.18932.84_22_22284565_22409150	chr22:22358119:T:G	trans	22	22363514	A	T	0.189936	0.902529	-0.255603	0.029332	2.92954e-18	0.00527284	rs5758005	chr22:22363514:A:T	regulatory_region
seq.18932.84	seq.18932.84_22_22284565_22409150	chr22:22358119:T:G	trans	22	22363906	A	G	0.189835	0.90309	-0.255586	0.02933	2.92954e-18	0.00528087	rs4821958	chr22:22363906:A:G	intergenic
seq.18932.84	seq.18932.84_22_22284565_22409150	chr22:22358119:T:G	trans	22	22364275	T	C	0.188636	0.902373	-0.257716	0.0294409	2.0649e-18	0.00701444	rs5758009	chr22:22364275:T:C	intergenic
seq.18932.84	seq.18932.84_22_22284565_22409150	chr22:22358119:T:G	trans	22	22364344	T	A	0.189943	0.902884	-0.256353	0.0293321	2.3383e-18	0.00666656	rs5750962	chr22:22364344:T:A	intergenic
seq.18932.84	seq.18932.84_22_22284565_22409150	chr22:22358119:T:G	trans	22	22364628	T	C	0.189976	0.902048	-0.255888	0.0293434	2.77013e-18	0.00589476	rs5750963	chr22:22364628:T:C	intergenic
seq.18932.84	seq.18932.84_22_22284565_22409150	chr22:22358119:T:G	trans	22	22364645	A	G	0.188622	0.901793	-0.257247	0.0294508	2.44062e-18	0.00621662	rs5750964	chr22:22364645:A:G	intergenic
seq.18932.84	seq.18932.84_22_22284565_22409150	chr22:22358119:T:G	trans	22	22364691	T	C	0.189962	0.902126	-0.255816	0.0293425	2.82423e-18	0.00577707	rs5750965	chr22:22364691:T:C	intergenic
seq.18932.84	seq.18932.84_22_22284565_22409150	chr22:22358119:T:G	trans	22	22364804	A	G	0.189884	0.902533	-0.256225	0.0293453	2.51536e-18	0.00641932	rs962017	chr22:22364804:A:G	intergenic
seq.18932.84	seq.18932.84_22_22284565_22409150	chr22:22358119:T:G	trans	22	22364936	A	C	0.189818	0.902086	-0.255637	0.0293528	3.06196e-18	0.00534864	rs1988718	chr22:22364936:A:C	intergenic
seq.18932.84	seq.18932.84_22_22284565_22409150	chr22:22358119:T:G	trans	22	22365217	AAAAGAAAGAAAG	A	0.188722	0.90073	-0.256008	0.0294672	3.69233e-18	0.0040411	rs147806537	chr22:22365217:AAAAGAAAGAAAG:A	intergenic
seq.18935.14	seq.18935.14_3_119546778_119813366	chr3:119604166:A:G	trans	3	119589507	G	A	0.548174	0.846068	-0.324537	0.0242069	5.51696e-41	0.0146627	rs13443	chr3:119589507:G:A	3_prime_utr
seq.18935.14	seq.18935.14_3_119546778_119813366	chr3:119604166:A:G	trans	3	119590413	A	G	0.547764	0.844683	-0.327073	0.0242242	1.52335e-41	0.0377484	rs538136	chr3:119590413:A:G	intergenic
seq.18935.14	seq.18935.14_3_119546778_119813366	chr3:119604166:A:G	trans	3	119590900	GGTT	G	0.550245	0.845728	-0.326072	0.0242236	2.65644e-41	0.0300532	rs150079472	chr3:119590900:GGTT:G	intergenic
seq.18935.14	seq.18935.14_3_119546778_119813366	chr3:119604166:A:G	trans	3	119592183	T	C	0.54831	0.845645	-0.327721	0.024214	9.79716e-42	0.0329919	rs1534154	chr3:119592183:T:C	intergenic
seq.18935.14	seq.18935.14_3_119546778_119813366	chr3:119604166:A:G	trans	3	119593093	A	G	0.548347	0.845693	-0.327504	0.024211	1.08218e-41	0.0315798	rs2692621	chr3:119593093:A:G	regulatory_region
seq.18935.14	seq.18935.14_3_119546778_119813366	chr3:119604166:A:G	trans	3	119593766	G	A	0.555974	0.862206	-0.330206	0.0239117	2.23718e-43	0.0437704	rs2171025	chr3:119593766:G:A	intergenic
seq.18935.14	seq.18935.14_3_119546778_119813366	chr3:119604166:A:G	trans	3	119593862	C	T	0.556164	0.862539	-0.329222	0.0239156	4.08507e-43	0.032523	rs528765	chr3:119593862:C:T	intergenic
seq.18935.14	seq.18935.14_3_119546778_119813366	chr3:119604166:A:G	trans	3	119594122	C	T	0.556368	0.86305	-0.329109	0.0239107	4.19083e-43	0.0314043	rs530783	chr3:119594122:C:T	intergenic
seq.18935.14	seq.18935.14_3_119546778_119813366	chr3:119604166:A:G	trans	3	119595936	A	G	0.55577	0.862869	-0.32866	0.0238973	4.88427e-43	0.0231888	rs72954966	chr3:119595936:A:G	regulatory_region
seq.18935.14	seq.18935.14_3_119546778_119813366	chr3:119604166:A:G	trans	3	119597342	C	T	0.555808	0.862913	-0.328791	0.0238955	4.46478e-43	0.02467	rs593968	chr3:119597342:C:T	intergenic
seq.18935.14	seq.18935.14_3_119546778_119813366	chr3:119604166:A:G	trans	3	119598432	T	C	0.553547	0.86286	-0.328799	0.0238741	3.74714e-43	0.0231441	rs2692623	chr3:119598432:T:C	intron
seq.18935.14	seq.18935.14_3_119546778_119813366	chr3:119604166:A:G	trans	3	119600080	A	G	0.555336	0.862445	-0.328459	0.0238926	5.28689e-43	0.0242186	rs55670246	chr3:119600080:A:G	intron
seq.18935.14	seq.18935.14_3_119546778_119813366	chr3:119604166:A:G	trans	3	119600675	G	A	0.553639	0.863001	-0.328954	0.0238656	3.19963e-43	0.0255356	rs2688637	chr3:119600675:G:A	intron
seq.18935.14	seq.18935.14_3_119546778_119813366	chr3:119604166:A:G	trans	3	119600974	T	C	0.55541	0.862742	-0.328646	0.0238922	4.72825e-43	0.025269	rs2049501	chr3:119600974:T:C	intron
seq.18935.14	seq.18935.14_3_119546778_119813366	chr3:119604166:A:G	trans	3	119602491	A	C	0.554959	0.862881	-0.329012	0.0238917	3.81154e-43	0.0281946	rs551885	chr3:119602491:A:C	intron
seq.18935.14	seq.18935.14_3_119546778_119813366	chr3:119604166:A:G	trans	3	119602716	A	C	0.552485	0.861396	-0.329489	0.0239056	3.22775e-43	0.0250565	rs2688638	chr3:119602716:A:C	intron
seq.18935.14	seq.18935.14_3_119546778_119813366	chr3:119604166:A:G	trans	3	119602813	A	G	0.555325	0.862423	-0.32846	0.023893	5.30029e-43	0.024212	rs2688639	chr3:119602813:A:G	intron
seq.18935.14	seq.18935.14_3_119546778_119813366	chr3:119604166:A:G	trans	3	119602912	G	A	0.555577	0.862777	-0.328343	0.0238863	5.37898e-43	0.0234538	rs485257	chr3:119602912:G:A	intron
seq.18935.14	seq.18935.14_3_119546778_119813366	chr3:119604166:A:G	trans	3	119603100	T	C	0.555582	0.8628	-0.328329	0.023886	5.40879e-43	0.0233382	rs487124	chr3:119603100:T:C	intron
seq.18935.14	seq.18935.14_3_119546778_119813366	chr3:119604166:A:G	trans	3	119603718	A	G	0.555596	0.862786	-0.327768	0.0238901	7.72325e-43	0.0190322	rs2670298	chr3:119603718:A:G	intron
seq.18935.14	seq.18935.14_3_119546778_119813366	chr3:119604166:A:G	trans	3	119604166	A	G	0.553974	0.862121	-0.330965	0.02393	1.66725e-43	0.0547709	rs1525838	chr3:119604166:A:G	intron
seq.18935.14	seq.18935.14_3_119546778_119813366	chr3:119604166:A:G	trans	3	119606062	A	G	0.555612	0.86353	-0.328939	0.0238828	3.70339e-43	0.0157936	rs2670293	chr3:119606062:A:G	intron
seq.18935.14	seq.18935.14_3_119546778_119813366	chr3:119604166:A:G	trans	3	119606667	TG	T	0.555573	0.863473	-0.32887	0.0238831	3.86278e-43	0.0154979	rs3216711	chr3:119606667:TG:T	intron
seq.18935.14	seq.18935.14_3_119546778_119813366	chr3:119604166:A:G	trans	3	119606705	A	G	0.554365	0.861394	-0.328917	0.0239163	4.89892e-43	0.0149057	rs530389	chr3:119606705:A:G	intron
seq.18935.14	seq.18935.14_3_119546778_119813366	chr3:119604166:A:G	trans	3	119607060	G	A	0.555498	0.863423	-0.329018	0.0238849	3.59667e-43	0.0161869	rs2251566	chr3:119607060:G:A	intron
seq.18935.14	seq.18935.14_3_119546778_119813366	chr3:119604166:A:G	trans	3	119607341	A	G	0.554537	0.861681	-0.329094	0.0239164	4.42283e-43	0.0151819	rs536624	chr3:119607341:A:G	intron
seq.18935.14	seq.18935.14_3_119546778_119813366	chr3:119604166:A:G	trans	3	119608044	C	T	0.554598	0.861737	-0.328965	0.0239145	4.69462e-43	0.0145991	rs1797832	chr3:119608044:C:T	intron
seq.18935.14	seq.18935.14_3_119546778_119813366	chr3:119604166:A:G	trans	3	119608224	A	G	0.553825	0.831858	-0.333732	0.0244353	1.81384e-42	0.0149747	rs2021496	chr3:119608224:A:G	intron
seq.18935.14	seq.18935.14_3_119546778_119813366	chr3:119604166:A:G	trans	3	119608489	C	A	0.552712	0.862177	-0.329555	0.0238911	2.76822e-43	0.0159622	rs1797831	chr3:119608489:C:A	intron
seq.18935.14	seq.18935.14_3_119546778_119813366	chr3:119604166:A:G	trans	3	119608757	GC	G	0.554401	0.861329	-0.328961	0.0239157	4.75007e-43	0.0153325	rs5852212	chr3:119608757:GC:G	splice_polypyrimidine_tract
seq.18935.14	seq.18935.14_3_119546778_119813366	chr3:119604166:A:G	trans	3	119608806	T	C	0.554321	0.86119	-0.328798	0.0239176	5.30152e-43	0.0145235	rs1723969	chr3:119608806:T:C	synonymous
seq.18935.14	seq.18935.14_3_119546778_119813366	chr3:119604166:A:G	trans	3	119609602	CAGGCTTT	C	0.555473	0.862813	-0.328994	0.023886	3.68044e-43	0.0168243	rs3832185	chr3:119609602:CAGGCTTT:C	intron
seq.18935.14	seq.18935.14_3_119546778_119813366	chr3:119604166:A:G	trans	3	119609871	T	G	0.55406	0.860761	-0.328948	0.0239215	5.01418e-43	0.0149615	rs2248483	chr3:119609871:T:G	intron
seq.18935.14	seq.18935.14_3_119546778_119813366	chr3:119604166:A:G	trans	3	119610176	T	C	0.554207	0.861028	-0.328815	0.0239176	5.24807e-43	0.0145974	rs2692612	chr3:119610176:T:C	intron
seq.18935.14	seq.18935.14_3_119546778_119813366	chr3:119604166:A:G	trans	3	119610230	T	G	0.554115	0.86085	-0.328838	0.0239204	5.29541e-43	0.0144639	rs2692613	chr3:119610230:T:G	intron
seq.18935.14	seq.18935.14_3_119546778_119813366	chr3:119604166:A:G	trans	3	119610363	G	A	0.555167	0.862864	-0.328918	0.023887	3.87704e-43	0.0162786	rs2629408	chr3:119610363:G:A	intron
seq.18935.14	seq.18935.14_3_119546778_119813366	chr3:119604166:A:G	trans	3	119611021	T	C	0.555144	0.862819	-0.32887	0.0238887	4.03738e-43	0.0160406	rs2688648	chr3:119611021:T:C	intron
seq.18935.14	seq.18935.14_3_119546778_119813366	chr3:119604166:A:G	trans	3	119611058	G	A	0.555348	0.863007	-0.328912	0.023885	3.82648e-43	0.0162262	rs2629400	chr3:119611058:G:A	intron
seq.18935.14	seq.18935.14_3_119546778_119813366	chr3:119604166:A:G	trans	3	119611285	A	G	0.54949	0.877728	-0.325266	0.02364	4.49055e-43	0.00810352	rs2629399	chr3:119611285:A:G	intron
seq.18935.14	seq.18935.14_3_119546778_119813366	chr3:119604166:A:G	trans	3	119612055	A	G	0.55238	0.878577	-0.324749	0.0236404	6.09116e-43	0.0080516	rs2688647	chr3:119612055:A:G	intron
seq.18935.14	seq.18935.14_3_119546778_119813366	chr3:119604166:A:G	trans	3	119612132	C	A	0.552527	0.878839	-0.324648	0.0236347	6.17305e-43	0.00798679	rs2688646	chr3:119612132:C:A	intron
seq.18935.14	seq.18935.14_3_119546778_119813366	chr3:119604166:A:G	trans	3	119612147	C	A	0.552527	0.878839	-0.324648	0.0236347	6.17305e-43	0.00798679	rs2692615	chr3:119612147:C:A	intron
seq.18935.14	seq.18935.14_3_119546778_119813366	chr3:119604166:A:G	trans	3	119613027	C	T	0.552564	0.878895	-0.324714	0.0236343	5.9197e-43	0.00812961	rs2272270	chr3:119613027:C:T	synonymous
seq.18935.14	seq.18935.14_3_119546778_119813366	chr3:119604166:A:G	trans	3	119613195	G	A	0.552464	0.878652	-0.324684	0.0236384	6.2273e-43	0.00789133	rs2272268	chr3:119613195:G:A	intron
seq.18935.14	seq.18935.14_3_119546778_119813366	chr3:119604166:A:G	trans	3	119613385	G	C	0.552569	0.878949	-0.324688	0.0236335	5.97173e-43	0.00805542	rs2272267	chr3:119613385:G:C	intron
seq.18935.14	seq.18935.14_3_119546778_119813366	chr3:119604166:A:G	trans	3	119613472	A	C	0.549507	0.877713	-0.325257	0.0236404	4.52585e-43	0.00797266	rs6807201	chr3:119613472:A:C	intron
seq.18935.14	seq.18935.14_3_119546778_119813366	chr3:119604166:A:G	trans	3	119613622	G	A	0.552441	0.878649	-0.324667	0.0236381	6.27336e-43	0.00790319	rs58020513	chr3:119613622:G:A	intron
seq.18935.14	seq.18935.14_3_119546778_119813366	chr3:119604166:A:G	trans	3	119613869	A	G	0.549035	0.875617	-0.325038	0.0237059	8.69361e-43	0.00798104	rs6807613	chr3:119613869:A:G	intron
seq.18935.14	seq.18935.14_3_119546778_119813366	chr3:119604166:A:G	trans	3	119613902	G	A	0.5505	0.877557	-0.325205	0.0236779	6.30522e-43	0.00899271	rs6783839	chr3:119613902:G:A	intron
seq.18935.14	seq.18935.14_3_119546778_119813366	chr3:119604166:A:G	trans	3	119614072	G	T	0.550477	0.877183	-0.325201	0.0236809	6.47292e-43	0.00887967	rs10433338	chr3:119614072:G:T	intron
seq.18935.14	seq.18935.14_3_119546778_119813366	chr3:119626489:T:C	trans	3	119618874	C	G	0.657075	0.965429	-0.348423	0.0237709	1.20615e-48	0.179393	rs1534153	chr3:119618874:C:G	intron
seq.18935.14	seq.18935.14_3_119546778_119813366	chr3:119626489:T:C	trans	3	119622341	TC	T	0.658364	0.975487	-0.344873	0.0236702	4.36415e-48	0.0855881	rs59041895	chr3:119622341:TC:T	intron
seq.18935.14	seq.18935.14_3_119546778_119813366	chr3:119626489:T:C	trans	3	119622399	A	C	0.653035	0.993234	-0.338959	0.0233694	1.13606e-47	0.0517519	rs59076488	chr3:119622399:A:C	intron
seq.18935.14	seq.18935.14_3_119546778_119813366	chr3:119626489:T:C	trans	3	119626489	T	C	0.6566	0.969516	-0.352305	0.0237222	6.82496e-50	0.585218	rs3755578	chr3:119626489:T:C	intron
seq.18935.14	seq.18935.14_3_119546778_119813366	chr3:119626489:T:C	trans	3	119627241	C	T	0.660154	0.932101	-0.353337	0.0242612	4.7676e-48	0.0483415	rs72957041	chr3:119627241:C:T	intron
seq.18943.4	seq.18943.4_9_120321694_121717424	chr9:120991236:C:A	trans	9	120991236	C	A	0.934709	0.93473	-0.637027	0.0459103	8.91867e-44	0.744139	rs2230212	chr9:120991236:C:A	missense
seq.18943.4	seq.18943.4_9_120321694_121717424	chr9:120991236:C:A	trans	9	121135347	C	T	0.940568	0.916779	-0.663576	0.0481828	3.75405e-43	0.234951	rs78114096	chr9:121135347:C:T	intron
seq.18945.11	seq.18945.11_2_3487585_3611729	chr2:3592552:C:T	trans	2	3584852	C	T	0.724999	0.96342	0.249239	0.0251126	3.24564e-23	0.027558	rs6542674	chr2:3584852:C:T	intergenic
seq.18945.11	seq.18945.11_2_3487585_3611729	chr2:3592552:C:T	trans	2	3587016	C	T	0.728025	0.983704	0.248583	0.0249593	2.2914e-23	0.0582392	rs4850046	chr2:3587016:C:T	intergenic
seq.18945.11	seq.18945.11_2_3487585_3611729	chr2:3592552:C:T	trans	2	3587163	T	C	0.724943	0.997297	0.246024	0.024701	2.27824e-23	0.0574899	rs4850047	chr2:3587163:T:C	intergenic
seq.18945.11	seq.18945.11_2_3487585_3611729	chr2:3592552:C:T	trans	2	3588750	A	T	0.287149	0.936668	-0.251972	0.0251891	1.47503e-23	0.095978	rs72767186	chr2:3588750:A:T	intergenic
seq.18945.11	seq.18945.11_2_3487585_3611729	chr2:3592552:C:T	trans	2	3588888	T	G	0.287478	0.936422	-0.251367	0.0251905	1.89017e-23	0.0708687	rs56236159	chr2:3588888:T:G	intergenic
seq.18945.11	seq.18945.11_2_3487585_3611729	chr2:3592552:C:T	trans	2	3592325	C	G	0.735809	0.956862	0.252774	0.0255639	4.6957e-23	0.0828803	rs13402560	chr2:3592325:C:G	intergenic
seq.18945.11	seq.18945.11_2_3487585_3611729	chr2:3592552:C:T	trans	2	3592331	C	G	0.735809	0.956862	0.252774	0.0255639	4.6957e-23	0.0828803	rs13402561	chr2:3592331:C:G	intergenic
seq.18945.11	seq.18945.11_2_3487585_3611729	chr2:3592552:C:T	trans	2	3592552	C	T	0.730495	0.969516	0.255915	0.0252409	3.71193e-24	0.433772	rs6542680	chr2:3592552:C:T	intergenic
seq.18945.11	seq.18945.11_2_3487585_3611729	chr2:3592552:C:T	trans	2	3594771	T	C	0.728536	0.971138	0.250112	0.0251498	2.65461e-23	0.0420625	rs3820897	chr2:3594771:T:C	regulatory_region
seq.19117.3	seq.19117.3_19_38182626_38757133	chr19:38298609:G:A	cis	19	38271097	T	C	0.611762	0.974082	0.155578	0.0231126	1.68151e-11	0.0406402	rs12610871	chr19:38271097:T:C	intron
seq.19117.3	seq.19117.3_19_38182626_38757133	chr19:38298609:G:A	cis	19	38271097	T	TC	0.616608	0.958887	0.162816	0.0233311	2.98401e-12	0.0883682	rs34098683	chr19:38271097:T:TC	intron
seq.19117.3	seq.19117.3_19_38182626_38757133	chr19:38298609:G:A	cis	19	38279206	AT	A	0.615007	0.961736	0.157414	0.0232949	1.40475e-11	0.039673	rs35501271	chr19:38279206:AT:A	intron
seq.19117.3	seq.19117.3_19_38182626_38757133	chr19:38298609:G:A	cis	19	38281277	T	A	0.61639	0.970851	0.157737	0.0232391	1.14051e-11	0.0451601	rs73037326	chr19:38281277:T:A	intron
seq.19117.3	seq.19117.3_19_38182626_38757133	chr19:38298609:G:A	cis	19	38282338	T	C	0.609279	0.972969	0.158442	0.0231118	7.10886e-12	0.0433765	rs7259936	chr19:38282338:T:C	intron
seq.19117.3	seq.19117.3_19_38182626_38757133	chr19:38298609:G:A	cis	19	38283982	C	T	0.610203	0.974315	0.15886	0.0230884	5.96348e-12	0.0516435	rs2060244	chr19:38283982:C:T	intron
seq.19117.3	seq.19117.3_19_38182626_38757133	chr19:38298609:G:A	cis	19	38293805	T	C	0.600865	0.984535	0.163737	0.0228092	7.04531e-13	0.161673	rs7254637	chr19:38293805:T:C	intergenic
seq.19117.3	seq.19117.3_19_38182626_38757133	chr19:38298609:G:A	cis	19	38293910	C	T	0.604516	0.976857	0.16367	0.0229308	9.49948e-13	0.163246	rs7253823	chr19:38293910:C:T	intergenic
seq.19117.3	seq.19117.3_19_38182626_38757133	chr19:38298609:G:A	cis	19	38294678	A	C	0.601974	0.985555	0.16237	0.0228168	1.10917e-12	0.144218	rs6508781	chr19:38294678:A:C	intergenic
seq.19117.3	seq.19117.3_19_38182626_38757133	chr19:38298609:G:A	cis	19	38297066	A	G	0.601915	0.9858	0.163401	0.0228058	7.78574e-13	0.166421	rs34276782	chr19:38297066:A:G	intergenic
seq.19117.3	seq.19117.3_19_38182626_38757133	chr19:38298609:G:A	cis	19	38297088	C	T	0.601915	0.985802	0.163404	0.0228058	7.77857e-13	0.166522	rs35029752	chr19:38297088:C:T	intergenic
seq.19117.3	seq.19117.3_19_38182626_38757133	chr19:38298609:G:A	cis	19	38297325	A	G	0.503649	0.970849	0.167493	0.0224712	9.0803e-14	0.0460621	rs4803999	chr19:38297325:A:G	intergenic
seq.19117.3	seq.19117.3_19_38182626_38757133	chr19:38298609:G:A	cis	19	38298609	G	A	0.598942	0.998588	0.162346	0.0226312	7.30634e-13	0.178846	rs71354994	chr19:38298609:G:A	intergenic
seq.19123.6	seq.19123.6_1_56551892_57517612	chr1:56940892:C:G	trans	1	56940892	C	G	0.992895	0.99184	-1.9334	0.127276	4.08696e-52	1	rs200077558	chr1:56940892:C:G	missense
seq.19123.6	seq.19123.6_12_6837298_7319924	chr12:7089608:C:T	trans	12	7089608	C	T	0.663337	0.992235	-0.48981	0.0230125	1.58125e-100	1	rs1126605	chr12:7089608:C:T	missense
seq.19123.6	seq.19123.6_12_6837298_7319924	chr12:7099065:A:C	trans	12	7089671	G	A	0.997209	0.925439	-2.45971	0.215211	2.98607e-30	0.405284	rs144141261	chr12:7089671:G:A	missense
seq.19123.6	seq.19123.6_12_6837298_7319924	chr12:7099065:A:C	trans	12	7099065	A	C	0.997066	0.893665	-2.41488	0.213659	1.27497e-29	0.594716	rs755893982	chr12:7099065:A:C	intron
seq.19130.81	seq.19130.81_18_63746805_63997599	chr18:63967135:CTT:C	cis	18	63961024	T	A	0.796487	0.985384	0.275355	0.0280215	8.65566e-23	0.00789042	rs9963550	chr18:63961024:T:A	3_prime_utr
seq.19130.81	seq.19130.81_18_63746805_63997599	chr18:63967135:CTT:C	cis	18	63963133	C	T	0.797165	0.980632	0.279062	0.0281118	3.18127e-23	0.0239367	rs9961553	chr18:63963133:C:T	intron
seq.19130.81	seq.19130.81_18_63746805_63997599	chr18:63967135:CTT:C	cis	18	63963240	C	CTTCT	0.814975	0.907474	0.301166	0.0302969	2.77396e-23	0.0978589	.	chr18:63963240:C:CTTCT	intron
seq.19130.81	seq.19130.81_18_63746805_63997599	chr18:63967135:CTT:C	cis	18	63964098	G	C	0.795968	0.980751	0.276093	0.0280552	7.49204e-23	0.00950476	rs4510128	chr18:63964098:G:C	intron
seq.19130.81	seq.19130.81_18_63746805_63997599	chr18:63967135:CTT:C	cis	18	63964213	C	T	0.79594	0.980918	0.276029	0.0280515	7.56659e-23	0.00933412	rs1006754	chr18:63964213:C:T	intron
seq.19130.81	seq.19130.81_18_63746805_63997599	chr18:63967135:CTT:C	cis	18	63965470	A	G	0.79594	0.980918	0.276029	0.0280515	7.56659e-23	0.00933412	rs55715438	chr18:63965470:A:G	intron
seq.19130.81	seq.19130.81_18_63746805_63997599	chr18:63967135:CTT:C	cis	18	63966010	T	C	0.794405	0.980875	0.277084	0.0280436	5.05825e-23	0.0185034	rs2009989	chr18:63966010:T:C	intron
seq.19130.81	seq.19130.81_18_63746805_63997599	chr18:63967135:CTT:C	cis	18	63966153	G	A	0.794362	0.981463	0.276898	0.028033	5.20835e-23	0.0192345	rs55963539	chr18:63966153:G:A	intron
seq.19130.81	seq.19130.81_18_63746805_63997599	chr18:63967135:CTT:C	cis	18	63966335	T	C	0.793169	0.98184	0.280451	0.0280498	1.54953e-23	0.228975	rs17072304	chr18:63966335:T:C	intron
seq.19130.81	seq.19130.81_18_63746805_63997599	chr18:63967135:CTT:C	cis	18	63967130	AGACTCTTT	A	0.797917	0.97024	0.281111	0.0283489	3.54242e-23	0.0250431	rs36210123	chr18:63967130:AGACTCTTT:A	intron
seq.19130.81	seq.19130.81_18_63746805_63997599	chr18:63967135:CTT:C	cis	18	63967135	CTT	C	0.79666	0.967604	0.283618	0.0284603	2.15973e-23	0.246714	rs112485318	chr18:63967135:CTT:C	intron
seq.19130.81	seq.19130.81_18_63746805_63997599	chr18:63967135:CTT:C	cis	18	63969991	A	G	0.79187	0.977431	0.278979	0.0280612	2.73779e-23	0.125684	rs6567407	chr18:63969991:A:G	intron
seq.19130.81	seq.19130.81_18_63746805_63997599	chr18:63967135:CTT:C	cis	18	63970740	C	T	0.790747	0.998226	0.276451	0.0276995	1.85738e-23	0.115842	rs55928920	chr18:63970740:C:T	intron
seq.19130.81	seq.19130.81_18_63746805_63997599	chr18:63967135:CTT:C	cis	18	63972004	T	G	0.797287	0.940395	0.283339	0.0288952	1.06341e-22	0.00788746	rs28757575	chr18:63972004:T:G	intron
seq.19130.81	seq.19130.81_18_63746805_63997599	chr18:63967135:CTT:C	cis	18	63972077	G	A	0.797272	0.938812	0.28398	0.0289244	9.4189e-23	0.00886878	rs28374149	chr18:63972077:G:A	intron
seq.19130.81	seq.19130.81_18_63746805_63997599	chr18:63987229:A:G	cis	18	63987229	A	G	0.458066	0.953149	0.336713	0.0228494	3.77398e-49	1	rs3826616	chr18:63987229:A:G	missense
seq.19135.5	seq.19135.5_17_41774978_42100477	chr17:41836371:T:G	cis	17	41818912	C	T	0.188171	0.878089	0.377777	0.0302393	8.16394e-36	0.0226758	rs11079015	chr17:41818912:C:T	intron
seq.19135.5	seq.19135.5_17_41774978_42100477	chr17:41836371:T:G	cis	17	41818934	T	C	0.832745	0.985976	-0.370948	0.0298899	2.29351e-35	0.0157353	rs34177433	chr17:41818934:T:C	intron
seq.19135.5	seq.19135.5_17_41774978_42100477	chr17:41836371:T:G	cis	17	41820625	G	A	0.83296	0.985024	-0.372048	0.0299347	1.82684e-35	0.0247165	rs35114175	chr17:41820625:G:A	intron
seq.19135.5	seq.19135.5_17_41774978_42100477	chr17:41836371:T:G	cis	17	41821482	A	G	0.187849	0.877109	0.378657	0.0302937	7.50931e-36	0.0291292	rs8073219	chr17:41821482:A:G	intron
seq.19135.5	seq.19135.5_17_41774978_42100477	chr17:41836371:T:G	cis	17	41822810	T	A	0.188461	0.872802	0.379153	0.0303307	7.40457e-36	0.0321674	rs1043002	chr17:41822810:T:A	3_prime_utr
seq.19135.5	seq.19135.5_17_41774978_42100477	chr17:41836371:T:G	cis	17	41822829	C	G	0.188461	0.872802	0.379153	0.0303307	7.40457e-36	0.0321674	rs1043005	chr17:41822829:C:G	3_prime_utr
seq.19135.5	seq.19135.5_17_41774978_42100477	chr17:41836371:T:G	cis	17	41822830	C	G	0.188461	0.872802	0.379153	0.0303307	7.40457e-36	0.0321674	rs1043007	chr17:41822830:C:G	3_prime_utr
seq.19135.5	seq.19135.5_17_41774978_42100477	chr17:41836371:T:G	cis	17	41823015	GCTC	G	0.188726	0.873253	0.37951	0.0303131	5.82774e-36	0.0393021	rs3835085	chr17:41823015:GCTC:G	3_prime_utr
seq.19135.5	seq.19135.5_17_41774978_42100477	chr17:41836371:T:G	cis	17	41824567	C	T	0.188959	0.878524	0.374291	0.0301973	2.7874e-35	0.00447181	rs7212972	chr17:41824567:C:T	regulatory_region
seq.19135.5	seq.19135.5_17_41774978_42100477	chr17:41836371:T:G	cis	17	41824879	G	A	0.188716	0.879565	0.375047	0.0301979	2.04503e-35	0.00786308	rs1436440	chr17:41824879:G:A	intergenic
seq.19135.5	seq.19135.5_17_41774978_42100477	chr17:41836371:T:G	cis	17	41825899	A	G	0.188681	0.881415	0.374928	0.0301517	1.69356e-35	0.00973724	rs3744781	chr17:41825899:A:G	intron
seq.19135.5	seq.19135.5_17_41774978_42100477	chr17:41836371:T:G	cis	17	41826012	G	A	0.188696	0.881511	0.374822	0.0301474	1.73101e-35	0.00956206	rs6503667	chr17:41826012:G:A	intron
seq.19135.5	seq.19135.5_17_41774978_42100477	chr17:41836371:T:G	cis	17	41826109	C	T	0.188696	0.881511	0.374822	0.0301474	1.73101e-35	0.00956206	rs8079567	chr17:41826109:C:T	intron
seq.19135.5	seq.19135.5_17_41774978_42100477	chr17:41836371:T:G	cis	17	41826180	A	C	0.189805	0.875825	0.37417	0.030167	2.50842e-35	0.00634552	rs60588087	chr17:41826180:A:C	intron
seq.19135.5	seq.19135.5_17_41774978_42100477	chr17:41836371:T:G	cis	17	41826298	A	G	0.832203	0.990452	-0.36713	0.0297676	6.00067e-35	0.00570355	rs76745238	chr17:41826298:A:G	intron
seq.19135.5	seq.19135.5_17_41774978_42100477	chr17:41836371:T:G	cis	17	41826738	T	C	0.188812	0.881614	0.375036	0.0301421	1.54064e-35	0.0113814	rs4334345	chr17:41826738:T:C	intron
seq.19135.5	seq.19135.5_17_41774978_42100477	chr17:41836371:T:G	cis	17	41827392	A	C	0.188757	0.878309	0.373861	0.0302217	3.77051e-35	0.00430359	rs9896766	chr17:41827392:A:C	intron
seq.19135.5	seq.19135.5_17_41774978_42100477	chr17:41836371:T:G	cis	17	41827556	G	C	0.169735	1	0.368614	0.0294911	7.54745e-36	0.0316722	rs1046404	chr17:41827556:G:C	missense
seq.19135.5	seq.19135.5_17_41774978_42100477	chr17:41836371:T:G	cis	17	41827568	G	A	0.169735	1	0.368614	0.0294911	7.54745e-36	0.0316722	rs1046403	chr17:41827568:G:A	missense
seq.19135.5	seq.19135.5_17_41774978_42100477	chr17:41836371:T:G	cis	17	41827597	G	C	0.169735	1	0.368614	0.0294911	7.54745e-36	0.0316722	rs1128966	chr17:41827597:G:C	synonymous
seq.19135.5	seq.19135.5_17_41774978_42100477	chr17:41836371:T:G	cis	17	41827910	T	C	0.188778	0.881791	0.375147	0.0301418	1.46893e-35	0.0112233	rs7215297	chr17:41827910:T:C	intron
seq.19135.5	seq.19135.5_17_41774978_42100477	chr17:41836371:T:G	cis	17	41829078	G	A	0.83256	0.993439	-0.367646	0.0297574	4.58987e-35	0.00718988	rs12936561	chr17:41829078:G:A	intron
seq.19135.5	seq.19135.5_17_41774978_42100477	chr17:41836371:T:G	cis	17	41829241	T	C	0.188848	0.881427	0.375188	0.0301469	1.4832e-35	0.0111171	rs8081590	chr17:41829241:T:C	intron
seq.19135.5	seq.19135.5_17_41774978_42100477	chr17:41836371:T:G	cis	17	41829334	C	T	0.188848	0.881427	0.375188	0.0301469	1.4832e-35	0.0111171	rs2883065	chr17:41829334:C:T	intron
seq.19135.5	seq.19135.5_17_41774978_42100477	chr17:41836371:T:G	cis	17	41830126	G	A	0.83256	0.993439	-0.367646	0.0297574	4.58987e-35	0.00718988	rs17498604	chr17:41830126:G:A	intron
seq.19135.5	seq.19135.5_17_41774978_42100477	chr17:41836371:T:G	cis	17	41830232	C	T	0.188848	0.881427	0.375188	0.0301469	1.4832e-35	0.0111171	rs1836880	chr17:41830232:C:T	intron
seq.19135.5	seq.19135.5_17_41774978_42100477	chr17:41836371:T:G	cis	17	41830402	G	A	0.188848	0.881427	0.375188	0.0301469	1.4832e-35	0.0111171	rs1836878	chr17:41830402:G:A	intron
seq.19135.5	seq.19135.5_17_41774978_42100477	chr17:41836371:T:G	cis	17	41830502	T	C	0.188848	0.881427	0.375188	0.0301469	1.4832e-35	0.0111171	rs1865842	chr17:41830502:T:C	intron
seq.19135.5	seq.19135.5_17_41774978_42100477	chr17:41836371:T:G	cis	17	41831109	G	A	0.189028	0.880365	0.375248	0.0301577	1.52933e-35	0.0102777	rs4796713	chr17:41831109:G:A	intron
seq.19135.5	seq.19135.5_17_41774978_42100477	chr17:41836371:T:G	cis	17	41832349	C	T	0.169735	1	0.368614	0.0294911	7.54745e-36	0.0316722	rs7208062	chr17:41832349:C:T	intron
seq.19135.5	seq.19135.5_17_41774978_42100477	chr17:41836371:T:G	cis	17	41832821	C	T	0.188956	0.879962	0.375105	0.0301677	1.70883e-35	0.00988193	rs10852947	chr17:41832821:C:T	intron
seq.19135.5	seq.19135.5_17_41774978_42100477	chr17:41836371:T:G	cis	17	41833340	C	CA	0.189061	0.880129	0.375044	0.0301612	1.69473e-35	0.00922005	.	chr17:41833340:C:CA	intron
seq.19135.5	seq.19135.5_17_41774978_42100477	chr17:41836371:T:G	cis	17	41833410	G	A	0.189068	0.880178	0.375061	0.0301597	1.66994e-35	0.00927819	rs8069503	chr17:41833410:G:A	intron
seq.19135.5	seq.19135.5_17_41774978_42100477	chr17:41836371:T:G	cis	17	41833482	A	G	0.832522	0.993258	-0.367421	0.0297588	5.08042e-35	0.00642227	rs12952506	chr17:41833482:A:G	intron
seq.19135.5	seq.19135.5_17_41774978_42100477	chr17:41836371:T:G	cis	17	41833514	T	C	0.189068	0.880178	0.375061	0.0301597	1.66994e-35	0.00927819	rs8075291	chr17:41833514:T:C	intron
seq.19135.5	seq.19135.5_17_41774978_42100477	chr17:41836371:T:G	cis	17	41834105	T	C	0.189219	0.87939	0.375413	0.0301647	1.48047e-35	0.0110924	rs11657944	chr17:41834105:T:C	intron
seq.19135.5	seq.19135.5_17_41774978_42100477	chr17:41836371:T:G	cis	17	41835538	C	T	0.189233	0.879292	0.37541	0.0301652	1.48628e-35	0.011046	rs1319763	chr17:41835538:C:T	intron
seq.19135.5	seq.19135.5_17_41774978_42100477	chr17:41836371:T:G	cis	17	41835549	T	G	0.831652	1	-0.365489	0.0295964	4.92606e-35	0.00597498	rs71373456	chr17:41835549:T:G	intron
seq.19135.5	seq.19135.5_17_41774978_42100477	chr17:41836371:T:G	cis	17	41835615	A	ATATC	0.189411	0.878328	0.37538	0.0301708	1.54882e-35	0.0105088	rs3039772	chr17:41835615:A:ATATC	3_prime_utr
seq.19135.5	seq.19135.5_17_41774978_42100477	chr17:41836371:T:G	cis	17	41835736	G	A	0.189257	0.879181	0.37566	0.0301663	1.34741e-35	0.0124229	rs1865841	chr17:41835736:G:A	5_prime_utr
seq.19135.5	seq.19135.5_17_41774978_42100477	chr17:41836371:T:G	cis	17	41836332	C	T	0.189891	0.877279	0.37754	0.0301302	5.098e-36	0.0394843	rs9897034	chr17:41836332:C:T	intron
seq.19135.5	seq.19135.5_17_41774978_42100477	chr17:41836371:T:G	cis	17	41836371	T	G	0.189908	0.877506	0.377468	0.0301245	5.09918e-36	0.0401706	rs35051135	chr17:41836371:T:G	intron
seq.19135.5	seq.19135.5_17_41774978_42100477	chr17:41836371:T:G	cis	17	41836970	G	A	0.189278	0.879075	0.375726	0.0301673	1.31795e-35	0.0127466	rs9896980	chr17:41836970:G:A	intron
seq.19135.5	seq.19135.5_17_41774978_42100477	chr17:41836371:T:G	cis	17	41837233	C	T	0.189665	0.877327	0.375949	0.0301325	1.003e-35	0.021432	rs57672173	chr17:41837233:C:T	intron
seq.19135.5	seq.19135.5_17_41774978_42100477	chr17:41836371:T:G	cis	17	41837496	T	C	0.189701	0.877191	0.375909	0.0301337	1.02565e-35	0.0208495	rs4796714	chr17:41837496:T:C	5_prime_utr
seq.19135.5	seq.19135.5_17_41774978_42100477	chr17:41836371:T:G	cis	17	41837519	G	A	0.189753	0.87696	0.37602	0.0301275	9.482e-36	0.022255	rs4796715	chr17:41837519:G:A	5_prime_utr
seq.19135.5	seq.19135.5_17_41774978_42100477	chr17:41836371:T:G	cis	17	41839920	C	T	0.192668	0.877834	0.374611	0.0299463	6.63132e-36	0.0149377	rs4514730	chr17:41839920:C:T	intron
seq.19135.5	seq.19135.5_17_41774978_42100477	chr17:41836371:T:G	cis	17	41839974	A	T	0.192668	0.877834	0.374611	0.0299463	6.63132e-36	0.0149377	rs4378664	chr17:41839974:A:T	intron
seq.19135.5	seq.19135.5_17_41774978_42100477	chr17:41836371:T:G	cis	17	41847047	G	A	0.828686	0.987208	-0.366674	0.0295492	2.33722e-35	0.00577274	rs34672008	chr17:41847047:G:A	intron
seq.19135.5	seq.19135.5_17_41774978_42100477	chr17:41836371:T:G	cis	17	41851804	C	A	0.192238	0.883378	0.369591	0.0298698	3.64167e-35	0.0019691	rs7216097	chr17:41851804:C:A	3_prime_utr
seq.19135.5	seq.19135.5_17_41774978_42100477	chr17:41836371:T:G	cis	17	41852015	C	A	0.192424	0.882674	0.37051	0.029875	2.54859e-35	0.00332136	rs7216461	chr17:41852015:C:A	3_prime_utr
seq.19135.5	seq.19135.5_17_41774978_42100477	chr17:41836371:T:G	cis	17	41852566	G	A	0.828581	0.985486	-0.365722	0.02957	3.89224e-35	0.00225707	rs12945295	chr17:41852566:G:A	3_prime_utr
seq.19135.5	seq.19135.5_17_41774978_42100477	chr17:41836371:T:G	cis	17	41853438	C	T	0.192241	0.883385	0.369594	0.0298693	3.62827e-35	0.00197854	rs6503672	chr17:41853438:C:T	3_prime_utr
seq.19135.5	seq.19135.5_17_41774978_42100477	chr17:41836371:T:G	cis	17	41854727	G	A	0.192229	0.883463	0.369573	0.0298696	3.66522e-35	0.00197367	rs3744782	chr17:41854727:G:A	synonymous
seq.19135.5	seq.19135.5_17_41774978_42100477	chr17:41836371:T:G	cis	17	41855972	G	A	0.192266	0.883213	0.369658	0.0298711	3.56451e-35	0.00200178	rs11871200	chr17:41855972:G:A	intron
seq.19135.5	seq.19135.5_17_41774978_42100477	chr17:41836371:T:G	cis	17	41856480	G	T	0.190499	0.898324	0.368317	0.0297164	2.80156e-35	0.00201211	rs9303316	chr17:41856480:G:T	intron
seq.19135.5	seq.19135.5_17_41774978_42100477	chr17:41836371:T:G	cis	17	41857245	G	A	0.190504	0.898303	0.368287	0.0297161	2.83335e-35	0.00197275	rs7208199	chr17:41857245:G:A	intron
seq.19135.5	seq.19135.5_17_41774978_42100477	chr17:41836371:T:G	cis	17	41857824	C	T	0.190497	0.898335	0.368297	0.0297163	2.82488e-35	0.00198993	rs11079019	chr17:41857824:C:T	intron
seq.19135.5	seq.19135.5_17_41774978_42100477	chr17:41836371:T:G	cis	17	41857942	G	A	0.190498	0.89834	0.368297	0.0297161	2.82098e-35	0.00199508	rs9895218	chr17:41857942:G:A	intron
seq.19135.5	seq.19135.5_17_41774978_42100477	chr17:41836371:T:G	cis	17	41858449	C	CCT	0.190877	0.893888	0.3694	0.0297637	2.2751e-35	0.00260523	rs71155177	chr17:41858449:C:CCT	intron
seq.19135.5	seq.19135.5_17_41774978_42100477	chr17:41836371:T:G	cis	17	41859286	A	G	0.190503	0.898297	0.368289	0.0297164	2.83531e-35	0.00198495	rs9303317	chr17:41859286:A:G	intron
seq.19135.5	seq.19135.5_17_41774978_42100477	chr17:41836371:T:G	cis	17	41862060	G	A	0.190492	0.89836	0.368304	0.029716	2.81125e-35	0.0020121	rs4796617	chr17:41862060:G:A	intron
seq.19135.5	seq.19135.5_17_41774978_42100477	chr17:41836371:T:G	cis	17	41863251	C	T	0.190561	0.898061	0.36841	0.0297159	2.68782e-35	0.00217762	rs11651697	chr17:41863251:C:T	intron
seq.19135.5	seq.19135.5_17_41774978_42100477	chr17:41836371:T:G	cis	17	41863345	A	G	0.190493	0.898373	0.368283	0.0297157	2.83204e-35	0.0019895	rs4031019	chr17:41863345:A:G	intron
seq.19135.5	seq.19135.5_17_41774978_42100477	chr17:41836371:T:G	cis	17	41863832	C	T	0.191048	0.895381	0.369255	0.0297333	2.06395e-35	0.00311166	rs9303318	chr17:41863832:C:T	intron
seq.19135.5	seq.19135.5_17_41774978_42100477	chr17:41836371:T:G	cis	17	41885423	C	T	0.190244	0.899999	0.371641	0.0296889	5.96211e-36	0.0106635	rs4796729	chr17:41885423:C:T	intron
seq.19135.5	seq.19135.5_17_41774978_42100477	chr17:41836371:T:G	cis	17	41889396	G	A	0.190851	0.897992	0.371015	0.0297045	8.44695e-36	0.00875002	rs8075945	chr17:41889396:G:A	intron
seq.19135.5	seq.19135.5_17_41774978_42100477	chr17:41836371:T:G	cis	17	41890316	T	C	0.190551	0.899252	0.37034	0.0296987	1.08968e-35	0.00621026	rs4796734	chr17:41890316:T:C	intron
seq.19135.5	seq.19135.5_17_41774978_42100477	chr17:41836371:T:G	cis	17	41894059	C	T	0.190698	0.898736	0.370738	0.0296983	9.18544e-36	0.0076229	rs9902501	chr17:41894059:C:T	intron
seq.19135.5	seq.19135.5_17_41774978_42100477	chr17:41836371:T:G	cis	17	41895469	G	C	0.191155	0.896678	0.369846	0.0297079	1.40832e-35	0.00336334	rs4458050	chr17:41895469:G:C	intron
seq.19135.5	seq.19135.5_17_41774978_42100477	chr17:41836371:T:G	cis	17	41899040	C	T	0.190678	0.898668	0.370595	0.0296996	9.82879e-36	0.00731135	rs9913772	chr17:41899040:C:T	intron
seq.19135.5	seq.19135.5_17_41774978_42100477	chr17:41836371:T:G	cis	17	41901228	T	C	0.191768	0.894475	0.370493	0.0297024	1.04112e-35	0.00821606	rs9908955	chr17:41901228:T:C	intron
seq.19135.5	seq.19135.5_17_41774978_42100477	chr17:41836371:T:G	cis	17	41901951	C	A	0.19069	0.898793	0.370749	0.0296977	9.11591e-36	0.00770832	rs3816121	chr17:41901951:C:A	intron
seq.19135.5	seq.19135.5_17_41774978_42100477	chr17:41836371:T:G	cis	17	41901959	G	A	0.190584	0.899248	0.370554	0.0296971	9.87416e-36	0.00674859	rs3816122	chr17:41901959:G:A	intron
seq.19135.5	seq.19135.5_17_41774978_42100477	chr17:41836371:T:G	cis	17	41904597	G	A	0.190492	0.900851	0.36957	0.0296823	1.38293e-35	0.00502751	rs9916650	chr17:41904597:G:A	intron
seq.19135.5	seq.19135.5_17_41774978_42100477	chr17:41836371:T:G	cis	17	41908608	T	C	0.190527	0.899606	0.369776	0.0296982	1.37848e-35	0.00489282	rs2013590	chr17:41908608:T:C	intron
seq.19135.5	seq.19135.5_17_41774978_42100477	chr17:41836371:T:G	cis	17	41912360	G	A	0.190429	0.899924	0.369348	0.0296971	1.64248e-35	0.00397882	rs2304499	chr17:41912360:G:A	intron
seq.19135.5	seq.19135.5_17_41774978_42100477	chr17:41836371:T:G	cis	17	41914864	G	A	0.190599	0.899341	0.369871	0.0296967	1.31401e-35	0.00517852	rs2164517	chr17:41914864:G:A	intron
seq.19135.5	seq.19135.5_17_41774978_42100477	chr17:41836371:T:G	cis	17	41925424	C	T	0.190376	0.895423	0.371909	0.029773	8.31189e-36	0.0089991	rs9905315	chr17:41925424:C:T	intron
seq.19135.5	seq.19135.5_17_41774978_42100477	chr17:41836371:T:G	cis	17	41928785	G	A	0.190336	0.895618	0.371945	0.0297682	7.97811e-36	0.0096505	rs4796742	chr17:41928785:G:A	intron
seq.19135.5	seq.19135.5_17_41774978_42100477	chr17:41836371:T:G	cis	17	41929412	C	T	0.189757	0.893803	0.372674	0.0298311	8.17335e-36	0.00952923	rs6503675	chr17:41929412:C:T	intron
seq.19135.5	seq.19135.5_17_41774978_42100477	chr17:41836371:T:G	cis	17	41934267	C	T	0.187189	0.891928	0.373793	0.0299365	8.87769e-36	0.00443496	rs8073987	chr17:41934267:C:T	intron
seq.19135.5	seq.19135.5_17_41774978_42100477	chr17:41836371:T:G	cis	17	41941933	T	C	0.188504	0.888611	0.371981	0.0299014	1.57943e-35	0.00246315	rs4594300	chr17:41941933:T:C	intron
seq.19141.22	seq.19141.22_3_186354143_186899813	chr3:186677647:C:T	trans	3	186677647	C	T	0.686417	0.997976	-1.15359	0.0237423	0	0.999423	rs1042445	chr3:186677647:C:T	missense
seq.19141.22	seq.19141.22_3_186354143_186899813	chr3:186678856:T:A	trans	3	186675393	T	C	0.222598	0.942904	-0.574975	0.0272847	1.40217e-98	0.104479	rs12493926	chr3:186675393:T:C	intron
seq.19141.22	seq.19141.22_3_186354143_186899813	chr3:186678856:T:A	trans	3	186676096	T	C	0.223135	0.943873	-0.576566	0.0272578	2.62482e-99	0.137452	rs7626301	chr3:186676096:T:C	intron
seq.19141.22	seq.19141.22_3_186354143_186899813	chr3:186678856:T:A	trans	3	186676432	C	T	0.223131	0.943863	-0.576198	0.0272585	3.53916e-99	0.143313	rs60693099	chr3:186676432:C:T	intron
seq.19141.22	seq.19141.22_3_186354143_186899813	chr3:186678856:T:A	trans	3	186676537	A	G	0.223084	0.944119	-0.576378	0.0272568	2.98882e-99	0.141543	rs60531302	chr3:186676537:A:G	intron
seq.19141.22	seq.19141.22_3_186354143_186899813	chr3:186678856:T:A	trans	3	186676762	G	T	0.223296	0.944139	-0.575318	0.0272334	4.6366e-99	0.127697	rs7617554	chr3:186676762:G:T	intron
seq.19141.22	seq.19141.22_3_186354143_186899813	chr3:186678856:T:A	trans	3	186677783	A	T	0.213446	0.996897	-0.562767	0.0269609	9.3261e-97	0.0912491	rs1042464	chr3:186677783:A:T	missense
seq.19141.22	seq.19141.22_3_186354143_186899813	chr3:186678856:T:A	trans	3	186678856	T	A	0.841094	0.918291	0.585478	0.0317245	4.75007e-76	0.242896	rs1858668	chr3:186678856:T:A	intron
seq.19143.38	seq.19143.38_11_7455836_7785461	chr11:7631306:T:C	cis	11	7631306	T	C	0.988304	0.849868	-0.831182	0.111192	7.70903e-14	1	rs146693202	chr11:7631306:T:C	intron
seq.19143.38	seq.19143.38_11_7455836_7785461	chr11:7643176:A:G	cis	11	7629558	G	A	0.981966	0.989745	1.1297	0.0820189	3.6686e-43	0.0331733	rs7933316	chr11:7629558:G:A	intron
seq.19143.38	seq.19143.38_11_7455836_7785461	chr11:7643176:A:G	cis	11	7631107	G	GAC	0.982224	0.988696	1.14122	0.0826223	2.14388e-43	0.0698993	.	chr11:7631107:G:GAC	intron
seq.19143.38	seq.19143.38_11_7455836_7785461	chr11:7643176:A:G	cis	11	7634961	T	C	0.982235	0.991548	1.13984	0.0825337	2.20141e-43	0.0775424	rs75107167	chr11:7634961:T:C	intron
seq.19143.38	seq.19143.38_11_7455836_7785461	chr11:7643176:A:G	cis	11	7636256	C	T	0.98224	0.991714	1.13977	0.0825377	2.24492e-43	0.0760453	rs4587719	chr11:7636256:C:T	intron
seq.19143.38	seq.19143.38_11_7455836_7785461	chr11:7643176:A:G	cis	11	7638062	C	A	0.981661	0.993688	1.09982	0.0812147	8.81861e-42	0.012647	rs7119574	chr11:7638062:C:A	intron
seq.19143.38	seq.19143.38_11_7455836_7785461	chr11:7643176:A:G	cis	11	7639595	A	C	0.982188	0.994724	1.13569	0.0822897	2.50726e-43	0.0753654	rs7117472	chr11:7639595:A:C	intron
seq.19143.38	seq.19143.38_11_7455836_7785461	chr11:7643176:A:G	cis	11	7639653	G	T	0.982188	0.994724	1.13569	0.0822897	2.50726e-43	0.0753654	rs117357818	chr11:7639653:G:T	intron
seq.19143.38	seq.19143.38_11_7455836_7785461	chr11:7643176:A:G	cis	11	7640143	CTCT	C	0.982292	0.989754	1.14159	0.0827104	2.46888e-43	0.0868591	rs148529130	chr11:7640143:CTCT:C	intron
seq.19143.38	seq.19143.38_11_7455836_7785461	chr11:7643176:A:G	cis	11	7641161	A	G	0.982188	0.994724	1.13569	0.0822897	2.50726e-43	0.0753654	rs7125529	chr11:7641161:A:G	intron
seq.19143.38	seq.19143.38_11_7455836_7785461	chr11:7643176:A:G	cis	11	7642452	A	C	0.98218	0.995263	1.13515	0.082253	2.52464e-43	0.0712975	rs77850797	chr11:7642452:A:C	intron
seq.19143.38	seq.19143.38_11_7455836_7785461	chr11:7643176:A:G	cis	11	7643176	A	G	0.982177	0.991286	1.14214	0.0824078	1.11327e-43	0.168365	rs4130498	chr11:7643176:A:G	intron
seq.19143.38	seq.19143.38_11_7455836_7785461	chr11:7643176:A:G	cis	11	7645339	TG	T	0.981847	0.991305	1.12003	0.0817182	9.33899e-43	0.00906825	rs141480935	chr11:7645339:TG:T	intron
seq.19143.38	seq.19143.38_11_7455836_7785461	chr11:7643176:A:G	cis	11	7645784	A	G	0.981847	0.991305	1.12003	0.0817182	9.33899e-43	0.00906825	rs79319186	chr11:7645784:A:G	intron
seq.19143.38	seq.19143.38_11_7455836_7785461	chr11:7643176:A:G	cis	11	7645789	T	C	0.981847	0.991278	1.12011	0.0817203	9.27043e-43	0.00915737	rs76244321	chr11:7645789:T:C	intron
seq.19143.38	seq.19143.38_11_7455836_7785461	chr11:7643176:A:G	cis	11	7646485	G	A	0.981803	0.992801	1.11775	0.0815527	9.36699e-43	0.00859031	rs7130712	chr11:7646485:G:A	intron
seq.19143.38	seq.19143.38_11_7455836_7785461	chr11:7643176:A:G	cis	11	7647251	T	C	0.981803	0.992801	1.11775	0.0815527	9.36699e-43	0.00859031	rs7945711	chr11:7647251:T:C	intron
seq.19143.38	seq.19143.38_11_7455836_7785461	chr11:7643176:A:G	cis	11	7647482	C	T	0.981812	0.992261	1.1181	0.0815945	9.72299e-43	0.00844257	rs7928345	chr11:7647482:C:T	intron
seq.19143.38	seq.19143.38_11_7455836_7785461	chr11:7643176:A:G	cis	11	7647855	T	A	0.981803	0.992801	1.11775	0.0815527	9.36699e-43	0.00859031	rs7949251	chr11:7647855:T:A	intron
seq.19143.38	seq.19143.38_11_7455836_7785461	chr11:7643176:A:G	cis	11	7651141	C	A	0.981768	0.995472	1.11417	0.0813742	1.1337e-42	0.0071158	rs79412095	chr11:7651141:C:A	intron
seq.19143.38	seq.19143.38_11_7455836_7785461	chr11:7643176:A:G	cis	11	7651205	G	A	0.981768	0.995472	1.11417	0.0813742	1.1337e-42	0.0071158	rs77742841	chr11:7651205:G:A	intron
seq.19143.38	seq.19143.38_11_7455836_7785461	chr11:7643176:A:G	cis	11	7651275	G	A	0.981768	0.995472	1.11417	0.0813742	1.1337e-42	0.0071158	rs7950400	chr11:7651275:G:A	intron
seq.19143.38	seq.19143.38_11_7455836_7785461	chr11:7643176:A:G	cis	11	7651368	T	G	0.981768	0.995472	1.11417	0.0813742	1.1337e-42	0.0071158	rs7940649	chr11:7651368:T:G	intron
seq.19143.38	seq.19143.38_11_7455836_7785461	chr11:7643176:A:G	cis	11	7651798	T	C	0.981768	0.995472	1.11417	0.0813742	1.1337e-42	0.0071158	rs77873429	chr11:7651798:T:C	missense
seq.19143.38	seq.19143.38_11_7455836_7785461	chr11:7643176:A:G	cis	11	7651852	G	T	0.981851	0.991599	1.11958	0.0817148	9.9977e-43	0.00872044	rs76159782	chr11:7651852:G:T	splice_region
seq.19143.38	seq.19143.38_11_7455836_7785461	chr11:7643176:A:G	cis	11	7651857	G	C	0.981851	0.991599	1.11958	0.0817148	9.9977e-43	0.00872044	rs112614088	chr11:7651857:G:C	intron
seq.19143.38	seq.19143.38_11_7455836_7785461	chr11:7643176:A:G	cis	11	7652230	C	T	0.981767	0.995496	1.11382	0.0813465	1.12824e-42	0.00715559	rs7926918	chr11:7652230:C:T	intron
seq.19143.38	seq.19143.38_11_7455836_7785461	chr11:7643176:A:G	cis	11	7652284	G	A	0.981767	0.995496	1.11382	0.0813465	1.12824e-42	0.00715559	rs7926059	chr11:7652284:G:A	intron
seq.19143.38	seq.19143.38_11_7455836_7785461	chr11:7643176:A:G	cis	11	7652704	A	G	0.981747	0.994403	1.11455	0.0813474	9.99079e-43	0.0075215	rs76392661	chr11:7652704:A:G	intron
seq.19143.38	seq.19143.38_11_7455836_7785461	chr11:7655728:C:G	cis	11	7654348	A	C	0.710689	0.998694	-0.45989	0.024065	2.073e-81	0.113611	rs11041504	chr11:7654348:A:C	intron
seq.19143.38	seq.19143.38_11_7455836_7785461	chr11:7655728:C:G	cis	11	7655154	T	C	0.715478	0.981385	-0.464481	0.0243603	4.73696e-81	0.0358646	rs10839833	chr11:7655154:T:C	intron
seq.19143.38	seq.19143.38_11_7455836_7785461	chr11:7655728:C:G	cis	11	7655728	C	G	0.713108	0.982269	-0.46626	0.0243116	5.59887e-82	0.223502	rs11041508	chr11:7655728:C:G	intron
seq.19143.38	seq.19143.38_11_7455836_7785461	chr11:7655728:C:G	cis	11	7655896	T	C	0.712981	0.982614	-0.466045	0.0243084	6.32121e-82	0.181301	rs10769815	chr11:7655896:T:C	intron
seq.19143.38	seq.19143.38_11_7455836_7785461	chr11:7655728:C:G	cis	11	7656420	G	C	0.712978	0.9826	-0.466045	0.0243086	6.34016e-82	0.180203	rs7942293	chr11:7656420:G:C	intron
seq.19143.38	seq.19143.38_11_7455836_7785461	chr11:7655728:C:G	cis	11	7661016	T	C	0.715007	0.978706	-0.467696	0.0243767	4.82503e-82	0.0723845	rs185375375	chr11:7661016:T:C	intergenic
seq.19143.38	seq.19143.38_11_7455836_7785461	chr11:7655728:C:G	cis	11	7661019	C	G	0.715002	0.978729	-0.467708	0.0243763	4.75335e-82	0.0731238	rs75250135	chr11:7661019:C:G	intergenic
seq.19143.38	seq.19143.38_11_7455836_7785461	chr11:7655728:C:G	cis	11	7661453	T	C	0.714557	0.980015	-0.465748	0.024341	1.30858e-81	0.0600947	rs12362956	chr11:7661453:T:C	intergenic
seq.19143.38	seq.19143.38_11_7455836_7785461	chr11:7655728:C:G	cis	11	7662773	A	T	0.71268	0.981714	-0.465645	0.0242784	5.50554e-82	0.0464275	rs4256970	chr11:7662773:A:T	intergenic
seq.19143.38	seq.19143.38_11_7455836_7785461	chr11:7669788:G:A	cis	11	7653787	T	TG	0.842443	0.983143	-0.471842	0.0305692	9.49511e-54	0.0145846	.	chr11:7653787:T:TG	intron
seq.19143.38	seq.19143.38_11_7455836_7785461	chr11:7669788:G:A	cis	11	7654038	G	A	0.860735	0.985584	-0.480222	0.0320209	7.66479e-51	0.0369276	rs12807437	chr11:7654038:G:A	intron
seq.19143.38	seq.19143.38_11_7455836_7785461	chr11:7669788:G:A	cis	11	7654598	A	C	0.860762	0.985787	-0.480362	0.0320216	7.2144e-51	0.0377289	rs71474920	chr11:7654598:A:C	intron
seq.19143.38	seq.19143.38_11_7455836_7785461	chr11:7669788:G:A	cis	11	7657110	A	C	0.842621	0.985498	-0.470744	0.030551	1.43549e-53	0.0167007	rs71474921	chr11:7657110:A:C	non_coding_transcript_exon
seq.19143.38	seq.19143.38_11_7455836_7785461	chr11:7669788:G:A	cis	11	7657383	G	A	0.842651	0.985309	-0.470817	0.0305555	1.43351e-53	0.0168007	rs34625711	chr11:7657383:G:A	regulatory_region
seq.19143.38	seq.19143.38_11_7455836_7785461	chr11:7669788:G:A	cis	11	7657938	T	C	0.842623	0.985484	-0.470759	0.0305513	1.42856e-53	0.0167363	rs12805830	chr11:7657938:T:C	regulatory_region
seq.19143.38	seq.19143.38_11_7455836_7785461	chr11:7669788:G:A	cis	11	7658221	G	T	0.843619	0.980473	-0.473736	0.0306944	9.66941e-54	0.0242526	rs71474922	chr11:7658221:G:T	intergenic
seq.19143.38	seq.19143.38_11_7455836_7785461	chr11:7669788:G:A	cis	11	7662342	A	G	0.861446	0.986948	-0.481898	0.0320846	5.46261e-51	0.0618878	rs182803751	chr11:7662342:A:G	intergenic
seq.19143.38	seq.19143.38_11_7455836_7785461	chr11:7669788:G:A	cis	11	7662909	C	T	0.842393	0.984835	-0.473621	0.0305809	4.21502e-54	0.0203907	rs76099594	chr11:7662909:C:T	intergenic
seq.19143.38	seq.19143.38_11_7455836_7785461	chr11:7669788:G:A	cis	11	7663870	G	A	0.843608	0.987442	-0.473676	0.0306413	6.5887e-54	0.0274319	rs11606689	chr11:7663870:G:A	intergenic
seq.19143.38	seq.19143.38_11_7455836_7785461	chr11:7669788:G:A	cis	11	7663872	C	T	0.843608	0.987442	-0.473676	0.0306413	6.5887e-54	0.0274319	rs11602609	chr11:7663872:C:T	intergenic
seq.19143.38	seq.19143.38_11_7455836_7785461	chr11:7669788:G:A	cis	11	7663957	C	A	0.843804	0.98763	-0.47404	0.0306485	5.79295e-54	0.0268134	rs12792634	chr11:7663957:C:A	intergenic
seq.19143.38	seq.19143.38_11_7455836_7785461	chr11:7669788:G:A	cis	11	7664076	C	T	0.843569	0.987203	-0.473541	0.0306415	7.06318e-54	0.0267457	rs12792849	chr11:7664076:C:T	intergenic
seq.19143.38	seq.19143.38_11_7455836_7785461	chr11:7669788:G:A	cis	11	7664101	C	T	0.843683	0.987386	-0.473999	0.0306712	7.06643e-54	0.0273066	rs12792869	chr11:7664101:C:T	intergenic
seq.19143.38	seq.19143.38_11_7455836_7785461	chr11:7669788:G:A	cis	11	7664136	C	G	0.842874	0.987309	-0.473544	0.0306049	5.29298e-54	0.0225192	rs12793029	chr11:7664136:C:G	intergenic
seq.19143.38	seq.19143.38_11_7455836_7785461	chr11:7669788:G:A	cis	11	7664157	G	A	0.843234	0.985047	-0.473922	0.0306512	6.28782e-54	0.0312466	rs12791648	chr11:7664157:G:A	intergenic
seq.19143.38	seq.19143.38_11_7455836_7785461	chr11:7669788:G:A	cis	11	7664234	A	G	0.842966	0.987	-0.47254	0.0305864	7.61904e-54	0.0195596	rs12793971	chr11:7664234:A:G	intergenic
seq.19143.38	seq.19143.38_11_7455836_7785461	chr11:7669788:G:A	cis	11	7664617	C	T	0.843715	0.987058	-0.473779	0.0306522	6.80769e-54	0.0252996	rs12575300	chr11:7664617:C:T	intergenic
seq.19143.38	seq.19143.38_11_7455836_7785461	chr11:7669788:G:A	cis	11	7664720	G	T	0.84675	0.987496	-0.476683	0.0308846	9.61834e-54	0.018612	rs12577375	chr11:7664720:G:T	intergenic
seq.19143.38	seq.19143.38_11_7455836_7785461	chr11:7669788:G:A	cis	11	7665023	G	A	0.843807	0.987596	-0.474066	0.0306491	5.74513e-54	0.0268946	rs7928342	chr11:7665023:G:A	intergenic
seq.19143.38	seq.19143.38_11_7455836_7785461	chr11:7669788:G:A	cis	11	7665262	G	C	0.843678	0.988101	-0.473488	0.0306359	6.94225e-54	0.0240745	rs11758	chr11:7665262:G:C	3_prime_utr
seq.19143.38	seq.19143.38_11_7455836_7785461	chr11:7669788:G:A	cis	11	7669788	G	A	0.859756	0.999643	-0.47889	0.0317426	1.98153e-51	0.169638	rs35206429	chr11:7669788:G:A	intron
seq.19143.38	seq.19143.38_11_7455836_7785461	chr11:7669788:G:A	cis	11	7670024	G	A	0.847205	0.988018	-0.477826	0.0308946	5.85599e-54	0.0447579	rs35045958	chr11:7670024:G:A	intron
seq.19143.38	seq.19143.38_11_7455836_7785461	chr11:7669788:G:A	cis	11	7670370	TAGAA	T	0.846388	0.984051	-0.479718	0.0309136	2.61999e-54	0.0696226	rs58190027	chr11:7670370:TAGAA:T	intron
seq.19143.38	seq.19143.38_11_7455836_7785461	chr11:7669788:G:A	cis	11	7670820	G	C	0.846007	0.985945	-0.479433	0.0308475	1.8026e-54	0.0694597	rs12577557	chr11:7670820:G:C	intron
seq.19143.38	seq.19143.38_11_7455836_7785461	chr11:7669788:G:A	cis	11	7672269	GAAGAA	G	0.860812	0.974234	-0.481903	0.0322415	1.63719e-50	0.0588056	rs150922250	chr11:7672269:GAAGAA:G	intron
seq.19143.38	seq.19143.38_11_7455836_7785461	chr11:7670938:C:CAA	cis	11	7662910	A	G	0.355928	0.845198	-0.117371	0.0250497	2.79216e-06	0.0178271	rs4408303	chr11:7662910:A:G	intergenic
seq.19143.38	seq.19143.38_11_7455836_7785461	chr11:7670938:C:CAA	cis	11	7666438	A	C	0.233063	0.954772	-0.229952	0.0266342	5.94019e-18	0.0224806	rs12796110	chr11:7666438:A:C	intron
seq.19143.38	seq.19143.38_11_7455836_7785461	chr11:7670938:C:CAA	cis	11	7666484	T	C	0.224232	0.996703	-0.229496	0.0264414	3.97832e-18	0.0419887	rs12801394	chr11:7666484:T:C	missense
seq.19143.38	seq.19143.38_11_7455836_7785461	chr11:7670938:C:CAA	cis	11	7669873	A	G	0.234914	0.939805	-0.229094	0.0267937	1.228e-17	0.0269101	rs7942361	chr11:7669873:A:G	intron
seq.19143.38	seq.19143.38_11_7455836_7785461	chr11:7670938:C:CAA	cis	11	7670938	C	CAA	0.223222	0.922065	-0.237517	0.0274203	4.63234e-18	0.785207	rs34256356	chr11:7670938:C:CAA	intron
seq.19143.38	seq.19143.38_11_7455836_7785461	chr11:7670938:C:CAA	cis	11	7673531	A	G	0.22977	0.893582	-0.227243	0.0275571	1.63418e-16	0.0617141	rs945888	chr11:7673531:A:G	intron
seq.19145.4	seq.19145.4_13_45813657_46162286	chr13:45995024:A:AC	trans	13	45988552	C	T	0.239114	0.911599	-0.63934	0.0271626	1.68655e-122	0.204099	rs4942465	chr13:45988552:C:T	intron
seq.19145.4	seq.19145.4_13_45813657_46162286	chr13:45995024:A:AC	trans	13	45995024	A	AC	0.244452	0.891664	-0.642549	0.027265	8.45279e-123	0.747562	rs71074743	chr13:45995024:A:AC	intron
seq.19145.4	seq.19145.4_13_45813657_46162286	chr13:46068021:G:A	trans	13	46065920	C	T	0.752393	0.948265	-0.686848	0.0262599	8.45279e-151	0.0307916	rs9534302	chr13:46065920:C:T	intron
seq.19145.4	seq.19145.4_13_45813657_46162286	chr13:46068021:G:A	trans	13	46066007	G	A	0.752392	0.94825	-0.686898	0.0262608	8.26038e-151	0.0311926	rs9534303	chr13:46066007:G:A	intron
seq.19145.4	seq.19145.4_13_45813657_46162286	chr13:46068021:G:A	trans	13	46066140	C	CAT	0.754078	0.944772	-0.688338	0.0263856	5.02343e-150	0.0132715	.	chr13:46066140:C:CAT	intron
seq.19145.4	seq.19145.4_13_45813657_46162286	chr13:46068021:G:A	trans	13	46066467	G	C	0.75238	0.948324	-0.686813	0.0262588	8.531e-151	0.0303285	rs9534304	chr13:46066467:G:C	intron
seq.19145.4	seq.19145.4_13_45813657_46162286	chr13:46068021:G:A	trans	13	46066611	G	A	0.752349	0.948141	-0.686655	0.0262621	1.08893e-150	0.0250054	rs7334627	chr13:46066611:G:A	intron
seq.19145.4	seq.19145.4_13_45813657_46162286	chr13:46068021:G:A	trans	13	46066832	A	G	0.752413	0.947922	-0.686913	0.0262661	9.33254e-151	0.0281773	rs7334547	chr13:46066832:A:G	intron
seq.19145.4	seq.19145.4_13_45813657_46162286	chr13:46068021:G:A	trans	13	46066946	T	A	0.752395	0.94836	-0.686824	0.0262592	8.531e-151	0.0298878	rs7336360	chr13:46066946:T:A	intron
seq.19145.4	seq.19145.4_13_45813657_46162286	chr13:46068021:G:A	trans	13	46067012	G	C	0.752384	0.948238	-0.686914	0.0262607	8.10961e-151	0.0315638	rs9526136	chr13:46067012:G:C	intron
seq.19145.4	seq.19145.4_13_45813657_46162286	chr13:46068021:G:A	trans	13	46067114	A	G	0.752388	0.948366	-0.686818	0.026259	8.531e-151	0.0299767	rs9526137	chr13:46067114:A:G	intron
seq.19145.4	seq.19145.4_13_45813657_46162286	chr13:46068021:G:A	trans	13	46067128	G	C	0.752393	0.948329	-0.686834	0.0262596	8.51138e-151	0.0301344	rs9526138	chr13:46067128:G:C	intron
seq.19145.4	seq.19145.4_13_45813657_46162286	chr13:46068021:G:A	trans	13	46067331	A	G	0.752394	0.948363	-0.686833	0.0262593	8.45279e-151	0.0301523	rs9316179	chr13:46067331:A:G	synonymous
seq.19145.4	seq.19145.4_13_45813657_46162286	chr13:46068021:G:A	trans	13	46067550	A	G	0.752387	0.948356	-0.6868	0.0262591	8.6896e-151	0.029742	rs9316180	chr13:46067550:A:G	intron
seq.19145.4	seq.19145.4_13_45813657_46162286	chr13:46068021:G:A	trans	13	46068021	G	A	0.752532	0.947802	-0.687108	0.0262715	8.85116e-151	0.0349307	rs9534305	chr13:46068021:G:A	intron
seq.19145.4	seq.19145.4_13_45813657_46162286	chr13:46068021:G:A	trans	13	46068624	C	T	0.752375	0.94834	-0.686847	0.0262593	8.35603e-151	0.0298596	rs9562633	chr13:46068624:C:T	3_prime_utr
seq.19145.4	seq.19145.4_13_45813657_46162286	chr13:46068021:G:A	trans	13	46068632	A	T	0.752376	0.948329	-0.686846	0.0262595	8.41395e-151	0.0296363	rs9567610	chr13:46068632:A:T	3_prime_utr
seq.19145.4	seq.19145.4_13_45813657_46162286	chr13:46068021:G:A	trans	13	46068729	C	A	0.752761	0.946591	-0.687945	0.0263007	8.22243e-151	0.0290738	rs9562634	chr13:46068729:C:A	3_prime_utr
seq.19145.4	seq.19145.4_13_45813657_46162286	chr13:46068021:G:A	trans	13	46068857	T	C	0.752384	0.948405	-0.686808	0.0262586	8.51138e-151	0.0298307	rs9562635	chr13:46068857:T:C	3_prime_utr
seq.19145.4	seq.19145.4_13_45813657_46162286	chr13:46068021:G:A	trans	13	46068889	T	C	0.752386	0.948391	-0.686798	0.0262588	8.66962e-151	0.029424	rs9562636	chr13:46068889:T:C	3_prime_utr
seq.19145.4	seq.19145.4_13_45813657_46162286	chr13:46068021:G:A	trans	13	46069154	T	G	0.752385	0.948395	-0.686803	0.0262586	8.57038e-151	0.029658	rs7990092	chr13:46069154:T:G	3_prime_utr
seq.19145.4	seq.19145.4_13_45813657_46162286	chr13:46068021:G:A	trans	13	46069238	A	G	0.752383	0.948417	-0.686799	0.0262583	8.55067e-151	0.0297019	rs7988836	chr13:46069238:A:G	3_prime_utr
seq.19145.4	seq.19145.4_13_45813657_46162286	chr13:46068021:G:A	trans	13	46069426	A	G	0.752381	0.948405	-0.6868	0.0262584	8.55067e-151	0.0298305	rs7993537	chr13:46069426:A:G	3_prime_utr
seq.19145.4	seq.19145.4_13_45813657_46162286	chr13:46068021:G:A	trans	13	46069471	A	G	0.752371	0.948345	-0.686844	0.0262589	8.29851e-151	0.0304303	rs7993567	chr13:46069471:A:G	3_prime_utr
seq.19145.4	seq.19145.4_13_45813657_46162286	chr13:46068021:G:A	trans	13	46069673	T	C	0.752387	0.948388	-0.686817	0.026259	8.531e-151	0.0299027	rs7995615	chr13:46069673:T:C	3_prime_utr
seq.19145.4	seq.19145.4_13_45813657_46162286	chr13:46068021:G:A	trans	13	46069921	A	G	0.752386	0.94839	-0.686815	0.0262589	8.531e-151	0.0296823	rs9526139	chr13:46069921:A:G	3_prime_utr
seq.19145.4	seq.19145.4_13_45813657_46162286	chr13:46068021:G:A	trans	13	46069995	C	T	0.752371	0.948364	-0.686815	0.0262584	8.43335e-151	0.030029	rs9534307	chr13:46069995:C:T	3_prime_utr
seq.19145.4	seq.19145.4_13_45813657_46162286	chr13:46068021:G:A	trans	13	46070017	T	A	0.752379	0.948404	-0.686807	0.0262584	8.4918e-151	0.0298663	rs9526140	chr13:46070017:T:A	3_prime_utr
seq.19145.4	seq.19145.4_13_45813657_46162286	chr13:46068021:G:A	trans	13	46070270	T	C	0.752382	0.948412	-0.686799	0.0262583	8.531e-151	0.029796	rs17844080	chr13:46070270:T:C	3_prime_utr
seq.19145.4	seq.19145.4_13_45813657_46162286	chr13:46068021:G:A	trans	13	46070358	C	T	0.752381	0.948406	-0.686793	0.0262582	8.57038e-151	0.0297343	rs4942471	chr13:46070358:C:T	3_prime_utr
seq.19145.4	seq.19145.4_13_45813657_46162286	chr13:46068021:G:A	trans	13	46070739	C	T	0.75163	0.957532	-0.679745	0.0261344	3.85478e-149	0.00747975	rs2404964	chr13:46070739:C:T	3_prime_utr
seq.19145.4	seq.19145.4_13_45813657_46162286	chr13:46068021:G:A	trans	13	46071605	G	A	0.751629	0.957621	-0.679737	0.0261333	3.77572e-149	0.00766727	rs9316181	chr13:46071605:G:A	3_prime_utr
seq.19145.4	seq.19145.4_13_45813657_46162286	chr13:46068021:G:A	trans	13	46071726	T	C	0.751615	0.957546	-0.679738	0.0261341	3.85478e-149	0.00720854	rs9534308	chr13:46071726:T:C	3_prime_utr
seq.19145.4	seq.19145.4_13_45813657_46162286	chr13:46068021:G:A	trans	13	46072309	A	G	0.751649	0.957487	-0.679808	0.0261357	3.74111e-149	0.00768452	rs1409434	chr13:46072309:A:G	3_prime_utr
seq.19145.4	seq.19145.4_13_45813657_46162286	chr13:46068021:G:A	trans	13	46073402	C	G	0.75298	0.962518	-0.678048	0.0261034	9.37562e-149	0.00618955	rs9534309	chr13:46073402:C:G	3_prime_utr
seq.19145.4	seq.19145.4_13_45813657_46162286	chr13:46068021:G:A	trans	13	46073959	C	T	0.745495	0.997559	-0.658983	0.0254075	2.57632e-148	0.00604943	rs3742264	chr13:46073959:C:T	missense
seq.19145.4	seq.19145.4_13_45813657_46162286	chr13:46068021:G:A	trans	13	46074388	A	G	0.753006	0.962358	-0.677977	0.0261066	1.09396e-148	0.00591295	rs1326400	chr13:46074388:A:G	intron
seq.19145.4	seq.19145.4_13_45813657_46162286	chr13:46068021:G:A	trans	13	46074424	ATTT	A	0.751683	0.958864	-0.677737	0.0260926	9.66051e-149	0.00599825	rs58622539	chr13:46074424:ATTT:A	intron
seq.19145.4	seq.19145.4_13_45813657_46162286	chr13:46068021:G:A	trans	13	46074472	C	T	0.753005	0.962335	-0.677976	0.0261069	1.10408e-148	0.00590223	rs1326399	chr13:46074472:C:T	intron
seq.19145.4	seq.19145.4_13_45813657_46162286	chr13:46068021:G:A	trans	13	46074718	T	C	0.753015	0.962313	-0.678012	0.0261076	1.08393e-148	0.00590975	rs9567612	chr13:46074718:T:C	intron
seq.19145.4	seq.19145.4_13_45813657_46162286	chr13:46068021:G:A	trans	13	46074840	C	A	0.753005	0.962357	-0.677981	0.0261066	1.08893e-148	0.00594905	rs9534310	chr13:46074840:C:A	intron
seq.19145.4	seq.19145.4_13_45813657_46162286	chr13:46068021:G:A	trans	13	46075263	A	G	0.752878	0.961683	-0.678199	0.0261123	1.01625e-148	0.00648537	rs9567613	chr13:46075263:A:G	intron
seq.19145.4	seq.19145.4_13_45813657_46162286	chr13:46068021:G:A	trans	13	46075318	C	A	0.75301	0.962282	-0.677924	0.0261064	1.14551e-148	0.00582964	rs9567614	chr13:46075318:C:A	intron
seq.19145.4	seq.19145.4_13_45813657_46162286	chr13:46068021:G:A	trans	13	46075433	A	G	0.753008	0.962291	-0.677928	0.0261062	1.13763e-148	0.00587031	rs11618062	chr13:46075433:A:G	intron
seq.19145.4	seq.19145.4_13_45813657_46162286	chr13:46068021:G:A	trans	13	46075586	G	A	0.753021	0.962289	-0.677929	0.0261067	1.1508e-148	0.0058225	rs11620307	chr13:46075586:G:A	intron
seq.19145.4	seq.19145.4_13_45813657_46162286	chr13:46068021:G:A	trans	13	46075986	A	G	0.753011	0.962272	-0.677916	0.0261065	1.15878e-148	0.00578513	rs9534311	chr13:46075986:A:G	intron
seq.19145.4	seq.19145.4_13_45813657_46162286	chr13:46068021:G:A	trans	13	46076559	G	C	0.75297	0.962068	-0.678052	0.0261082	1.05682e-148	0.00622131	rs8181800	chr13:46076559:G:C	intron
seq.19145.4	seq.19145.4_13_45813657_46162286	chr13:46068021:G:A	trans	13	46076653	A	G	0.753014	0.962265	-0.677928	0.0261068	1.15611e-148	0.00578414	rs17844052	chr13:46076653:A:G	intron
seq.19145.4	seq.19145.4_13_45813657_46162286	chr13:46068021:G:A	trans	13	46076973	C	G	0.753014	0.962317	-0.677912	0.0261061	1.1508e-148	0.00580305	rs9567617	chr13:46076973:C:G	intron
seq.19145.4	seq.19145.4_13_45813657_46162286	chr13:46068021:G:A	trans	13	46077173	G	T	0.753015	0.962317	-0.677912	0.0261061	1.1508e-148	0.00580308	rs4942473	chr13:46077173:G:T	intron
seq.19145.4	seq.19145.4_13_45813657_46162286	chr13:46068021:G:A	trans	13	46077628	T	C	0.752956	0.961872	-0.678063	0.0261117	1.14551e-148	0.0060267	rs4942477	chr13:46077628:T:C	intron
seq.19145.4	seq.19145.4_13_45813657_46162286	chr13:46108686:T:C	trans	13	46063996	C	T	0.193192	0.847437	-0.693963	0.0303717	1.49624e-115	0.00643696	rs1977395	chr13:46063996:C:T	intron
seq.19145.4	seq.19145.4_13_45813657_46162286	chr13:46108686:T:C	trans	13	46066702	A	G	0.194471	0.837957	-0.695361	0.0304672	2.69774e-115	0.00637458	rs6561283	chr13:46066702:A:G	intron
seq.19145.4	seq.19145.4_13_45813657_46162286	chr13:46108686:T:C	trans	13	46067346	T	C	0.194453	0.837982	-0.695411	0.0304682	2.64241e-115	0.00649081	rs7337140	chr13:46067346:T:C	synonymous
seq.19145.4	seq.19145.4_13_45813657_46162286	chr13:46108686:T:C	trans	13	46070038	C	T	0.194452	0.83785	-0.695452	0.0304711	2.68534e-115	0.00643862	rs7331472	chr13:46070038:C:T	3_prime_utr
seq.19145.4	seq.19145.4_13_45813657_46162286	chr13:46108686:T:C	trans	13	46072576	C	T	0.19479	0.83548	-0.694742	0.0305046	8.12831e-115	0.0075855	rs2146886	chr13:46072576:C:T	3_prime_utr
seq.19145.4	seq.19145.4_13_45813657_46162286	chr13:46108686:T:C	trans	13	46074991	G	T	0.194792	0.835495	-0.694117	0.0305032	1.26474e-114	0.00630143	rs1022953	chr13:46074991:G:T	intron
seq.19145.4	seq.19145.4_13_45813657_46162286	chr13:46108686:T:C	trans	13	46075213	A	G	0.19479	0.835487	-0.694129	0.0305042	1.2735e-114	0.00627121	rs1022952	chr13:46075213:A:G	intron
seq.19145.4	seq.19145.4_13_45813657_46162286	chr13:46108686:T:C	trans	13	46077696	T	TG	0.19523	0.833818	-0.693432	0.0305158	2.61216e-114	0.00469374	.	chr13:46077696:T:TG	intron
seq.19145.4	seq.19145.4_13_45813657_46162286	chr13:46108686:T:C	trans	13	46088449	G	A	0.199252	0.818967	-0.677205	0.0305351	5.61048e-109	0.00710976	rs7139571	chr13:46088449:G:A	intron
seq.19145.4	seq.19145.4_13_45813657_46162286	chr13:46108686:T:C	trans	13	46088784	C	T	0.199256	0.819111	-0.67711	0.030533	5.80764e-109	0.00713421	rs1467665	chr13:46088784:C:T	intron
seq.19145.4	seq.19145.4_13_45813657_46162286	chr13:46108686:T:C	trans	13	46089846	GC	G	0.201904	0.820932	-0.66868	0.030355	1.52757e-107	0.00470337	rs17844018	chr13:46089846:GC:G	intron
seq.19145.4	seq.19145.4_13_45813657_46162286	chr13:46108686:T:C	trans	13	46089873	G	A	0.201764	0.821343	-0.669427	0.0303636	1.01859e-107	0.00492478	rs4280137	chr13:46089873:G:A	intron
seq.19145.4	seq.19145.4_13_45813657_46162286	chr13:46108686:T:C	trans	13	46093976	A	G	0.206916	0.834764	-0.635521	0.0299185	3.93007e-100	0.00396443	rs2146882	chr13:46093976:A:G	intron
seq.19145.4	seq.19145.4_13_45813657_46162286	chr13:46108686:T:C	trans	13	46094167	G	A	0.206039	0.837281	-0.637364	0.0299365	1.38995e-100	0.00698579	rs1409432	chr13:46094167:G:A	intron
seq.19145.4	seq.19145.4_13_45813657_46162286	chr13:46108686:T:C	trans	13	46094897	A	G	0.207745	0.835902	-0.633409	0.0298567	6.95184e-100	0.00530248	rs9534321	chr13:46094897:A:G	intron
seq.19145.4	seq.19145.4_13_45813657_46162286	chr13:46108686:T:C	trans	13	46099182	G	A	0.21114	0.842885	-0.622662	0.0295604	1.69981e-98	0.00550011	rs2181617	chr13:46099182:G:A	intron
seq.19145.4	seq.19145.4_13_45813657_46162286	chr13:46108686:T:C	trans	13	46099790	T	C	0.205131	0.843445	-0.633984	0.0298972	8.49963e-100	0.00964256	rs7332311	chr13:46099790:T:C	intron
seq.19145.4	seq.19145.4_13_45813657_46162286	chr13:46108686:T:C	trans	13	46101715	CA	C	0.210435	0.847355	-0.624407	0.0295531	4.36717e-99	0.00986086	rs3837565	chr13:46101715:CA:C	intron
seq.19145.4	seq.19145.4_13_45813657_46162286	chr13:46108686:T:C	trans	13	46101856	C	T	0.206533	0.843794	-0.632637	0.0298415	9.57194e-100	0.0185082	rs9526143	chr13:46101856:C:T	intron
seq.19145.4	seq.19145.4_13_45813657_46162286	chr13:46108686:T:C	trans	13	46105463	T	C	0.207742	0.833079	-0.640845	0.0299481	1.38038e-101	0.0417666	rs2146881	chr13:46105463:T:C	intron
seq.19145.4	seq.19145.4_13_45813657_46162286	chr13:46108686:T:C	trans	13	46106080	A	G	0.209464	0.821179	-0.642165	0.0300794	3.98107e-101	0.133701	rs9526144	chr13:46106080:A:G	intron
seq.19145.4	seq.19145.4_13_45813657_46162286	chr13:46108686:T:C	trans	13	46106129	A	C	0.209112	0.822955	-0.642678	0.0300589	2.02302e-101	0.112005	rs7999168	chr13:46106129:A:C	intron
seq.19145.4	seq.19145.4_13_45813657_46162286	chr13:46108686:T:C	trans	13	46106719	C	T	0.212123	0.82637	-0.633178	0.0298639	9.12431e-100	0.0603323	rs9526146	chr13:46106719:C:T	intron
seq.19145.4	seq.19145.4_13_45813657_46162286	chr13:46108686:T:C	trans	13	46107987	T	C	0.212031	0.827367	-0.633828	0.0298608	5.48403e-100	0.0801274	rs1326397	chr13:46107987:T:C	intron
seq.19145.4	seq.19145.4_13_45813657_46162286	chr13:46108686:T:C	trans	13	46108325	A	G	0.211947	0.827735	-0.63401	0.0298568	4.53628e-100	0.0787123	rs6561290	chr13:46108325:A:G	intron
seq.19145.4	seq.19145.4_13_45813657_46162286	chr13:46108686:T:C	trans	13	46108686	T	C	0.183032	0.993758	-0.611066	0.0288364	1.16172e-99	0.143798	rs2897029	chr13:46108686:T:C	intron
seq.19145.4	seq.19145.4_13_45813657_46162286	chr13:46108686:T:C	trans	13	46109039	A	AT	0.212634	0.823522	-0.637595	0.0299159	8.60994e-101	0.0823856	.	chr13:46109039:A:AT	intron
seq.19145.4	seq.19145.4_13_45813657_46162286	chr13:46108686:T:C	trans	13	46109425	T	G	0.211983	0.824726	-0.635699	0.029927	3.94003e-100	0.0581103	rs6561292	chr13:46109425:T:G	intron
seq.19145.4	seq.19145.4_13_45813657_46162286	chr13:46108686:T:C	trans	13	46110746	T	C	0.209165	0.791863	-0.649618	0.0307116	2.6333e-99	0.025955	rs9526147	chr13:46110746:T:C	intron
seq.19150.20	seq.19150.20_17_18666659_18959487	chr17:18943505:T:C	cis	17	18942007	T	G	0.589743	0.928251	0.170413	0.0232414	2.26204e-13	0.207004	rs1737940	chr17:18942007:T:G	intergenic
seq.19150.20	seq.19150.20_17_18666659_18959487	chr17:18943505:T:C	cis	17	18943212	A	T	0.609798	0.939401	0.17422	0.0233056	7.69485e-14	0.288088	rs4924946	chr17:18943212:A:T	intergenic
seq.19150.20	seq.19150.20_17_18666659_18959487	chr17:18943505:T:C	cis	17	18943505	T	C	0.611058	0.934523	0.175069	0.0233774	6.94864e-14	0.318497	rs4924947	chr17:18943505:T:C	intergenic
seq.19150.20	seq.19150.20_17_18666659_18959487	chr17:18943505:T:C	cis	17	18944710	A	G	0.593335	0.9429	0.17562	0.0230777	2.74221e-14	0.158108	rs1737939	chr17:18944710:A:G	intergenic
seq.19152.4	seq.19152.4_19_44842486_44943400	chr19:44913484:C:T	trans	19	44912921	G	T	0.814264	0.999918	0.264674	0.0285889	2.08449e-20	0.481678	rs483082	chr19:44912921:G:T	regulatory_region
seq.19152.4	seq.19152.4_19_44842486_44943400	chr19:44913484:C:T	trans	19	44913484	C	T	0.814717	0.993196	0.266113	0.02871	1.87845e-20	0.5057	rs438811	chr19:44913484:C:T	intergenic
seq.19154.41	seq.19154.41_2_223807991_224076580	chr2:224010157:G:A	cis	2	224010157	G	A	0.816024	0.992824	0.526048	0.0283241	5.36537e-77	0.9351	rs13412535	chr2:224010157:G:A	intron
seq.19154.41	seq.19154.41_2_223807991_224076580	chr2:224010157:G:A	cis	2	224015781	T	C	0.81786	0.963323	0.533949	0.0288355	1.50383e-76	0.0681299	rs68066031	chr2:224015781:T:C	intron
seq.19154.41	seq.19154.41_2_223807991_224076580	chr2:224026123:C:A	cis	2	224026123	C	A	0.699863	0.998346	0.178687	0.0240412	1.06537e-13	0.230135	rs10194024	chr2:224026123:C:A	intron
seq.19154.41	seq.19154.41_2_223807991_224076580	chr2:224026123:C:A	cis	2	224029204	C	T	0.706674	0.960226	0.183858	0.0246731	9.21086e-14	0.217664	rs12476888	chr2:224029204:C:T	intron
seq.19154.41	seq.19154.41_2_223807991_224076580	chr2:224026123:C:A	cis	2	224042630	C	T	0.720735	0.920924	0.197729	0.0255592	1.02518e-14	0.0780585	rs282254	chr2:224042630:C:T	intergenic
seq.19154.41	seq.19154.41_2_223807991_224076580	chr2:224026123:C:A	cis	2	224046217	GTATA	G	0.757357	0.8496	0.239259	0.0276789	5.42375e-18	0.116883	rs377588332	chr2:224046217:GTATA:G	intergenic
seq.19154.41	seq.19154.41_2_223807991_224076580	chr2:224026123:C:A	cis	2	224046226	T	G	0.74617	0.874043	0.233159	0.0268824	4.19759e-18	0.0672792	rs2438171	chr2:224046226:T:G	intergenic
seq.19154.41	seq.19154.41_2_223807991_224076580	chr2:224026123:C:A	cis	2	224050083	T	C	0.751514	0.937845	0.225251	0.0264001	1.43615e-17	0.0476424	rs282258	chr2:224050083:T:C	intergenic
seq.19154.41	seq.19154.41_2_223807991_224076580	chr2:224026123:C:A	cis	2	224050762	C	G	0.751013	0.941111	0.226465	0.0263308	7.91772e-18	0.0526657	rs282261	chr2:224050762:C:G	intergenic
seq.19154.41	seq.19154.41_2_223807991_224076580	chr2:224026123:C:A	cis	2	224050813	G	A	0.752438	0.940366	0.223682	0.0263788	2.25944e-17	0.0442727	rs282262	chr2:224050813:G:A	intergenic
seq.19154.41	seq.19154.41_2_223807991_224076580	chr2:224026123:C:A	cis	2	224051401	C	G	0.750614	0.941337	0.226455	0.0263286	7.89587e-18	0.0467658	rs282263	chr2:224051401:C:G	intergenic
seq.19154.41	seq.19154.41_2_223807991_224076580	chr2:224026123:C:A	cis	2	224056435	A	G	0.277111	0.892925	-0.215134	0.0261502	1.92176e-16	0.0183348	rs282269	chr2:224056435:A:G	intergenic
seq.19154.41	seq.19154.41_2_223807991_224076580	chr2:224026123:C:A	cis	2	224057271	A	G	0.27697	0.892452	-0.215166	0.0261603	1.95344e-16	0.0188859	rs282270	chr2:224057271:A:G	intergenic
seq.19154.41	seq.19154.41_2_223807991_224076580	chr2:224026123:C:A	cis	2	224057379	C	G	0.277095	0.892986	-0.21514	0.0261497	1.91514e-16	0.018385	rs282271	chr2:224057379:C:G	intergenic
seq.19154.41	seq.19154.41_2_223807991_224076580	chr2:224026123:C:A	cis	2	224057514	A	G	0.277095	0.892986	-0.21514	0.0261497	1.91514e-16	0.018385	rs2444591	chr2:224057514:A:G	intergenic
seq.19154.41	seq.19154.41_2_223807991_224076580	chr2:224026123:C:A	cis	2	224063127	A	G	0.277289	0.867357	-0.223093	0.0265094	3.90841e-17	0.0221945	rs282275	chr2:224063127:A:G	regulatory_region
seq.19154.41	seq.19154.41_7_80474878_80692736	chr7:80547085:CTA:C	trans	7	80547085	CTA	C	0.929423	0.906177	0.328163	0.0444683	1.58672e-13	0.13903	rs59723274	chr7:80547085:CTA:C	intron
seq.19154.41	seq.19154.41_7_80474878_80692736	chr7:80547085:CTA:C	trans	7	80549534	G	GA	0.928283	0.914583	0.30984	0.0439105	1.71159e-12	0.0346169	.	chr7:80549534:G:GA	intron
seq.19154.41	seq.19154.41_7_80474878_80692736	chr7:80547085:CTA:C	trans	7	80550617	C	T	0.928952	0.917461	0.3125	0.0440911	1.36458e-12	0.0373293	rs77101061	chr7:80550617:C:T	intron
seq.19154.41	seq.19154.41_7_80474878_80692736	chr7:80547085:CTA:C	trans	7	80552874	C	T	0.928196	0.918239	0.310088	0.0437911	1.43054e-12	0.0334523	rs117552126	chr7:80552874:C:T	intron
seq.19154.41	seq.19154.41_7_80474878_80692736	chr7:80547085:CTA:C	trans	7	80555759	T	C	0.925915	0.915641	0.31557	0.043304	3.16155e-13	0.0626471	rs117024186	chr7:80555759:T:C	intron
seq.19154.41	seq.19154.41_7_80474878_80692736	chr7:80547085:CTA:C	trans	7	80556111	T	G	0.926276	0.917659	0.316094	0.0433604	3.1017e-13	0.0626618	rs76920628	chr7:80556111:T:G	intron
seq.19154.41	seq.19154.41_7_80474878_80692736	chr7:80547085:CTA:C	trans	7	80557412	T	G	0.926612	0.920019	0.314203	0.0433887	4.43507e-13	0.0663818	rs80243994	chr7:80557412:T:G	intron
seq.19154.41	seq.19154.41_7_80474878_80692736	chr7:80547085:CTA:C	trans	7	80557424	A	C	0.926611	0.92001	0.31422	0.0433887	4.42181e-13	0.0664469	rs79603094	chr7:80557424:A:C	intron
seq.19154.41	seq.19154.41_7_80474878_80692736	chr7:80547085:CTA:C	trans	7	80558738	T	C	0.926172	0.919371	0.315444	0.0432646	3.07539e-13	0.0642424	rs57345451	chr7:80558738:T:C	intron
seq.19154.41	seq.19154.41_7_80474878_80692736	chr7:80547085:CTA:C	trans	7	80559048	G	T	0.927047	0.924174	0.316363	0.0434494	3.30902e-13	0.0894499	rs117895265	chr7:80559048:G:T	intron
seq.19154.41	seq.19154.41_7_80474878_80692736	chr7:80547085:CTA:C	trans	7	80559413	G	C	0.926507	0.921727	0.313808	0.0432946	4.22377e-13	0.0699835	rs117072339	chr7:80559413:G:C	intron
seq.19154.41	seq.19154.41_7_80474878_80692736	chr7:80547085:CTA:C	trans	7	80559973	A	G	0.926518	0.921863	0.31371	0.0432937	4.29042e-13	0.069351	rs151006926	chr7:80559973:A:G	intron
seq.19154.41	seq.19154.41_7_80474878_80692736	chr7:80547085:CTA:C	trans	7	80563909	G	C	0.926162	0.919253	0.315574	0.043266	3.01301e-13	0.0649348	rs79764518	chr7:80563909:G:C	intron
seq.19154.41	seq.19154.41_7_80474878_80692736	chr7:80547085:CTA:C	trans	7	80564852	C	T	0.926173	0.919387	0.315476	0.0432651	3.06055e-13	0.0643659	rs2886753	chr7:80564852:C:T	intron
seq.19154.41	seq.19154.41_7_80474878_80692736	chr7:80547085:CTA:C	trans	7	80567951	A	G	0.926904	0.912943	0.313425	0.0435848	6.4254e-13	0.044309	rs78929872	chr7:80567951:A:G	intron
seq.19154.41	seq.19154.41_7_80474878_80692736	chr7:80547085:CTA:C	trans	7	80569431	C	T	0.926907	0.912483	0.313424	0.0435999	6.54335e-13	0.0440607	rs75427140	chr7:80569431:C:T	intron
seq.19154.41	seq.19154.41_7_80474878_80692736	chr7:80547085:CTA:C	trans	7	80570486	G	A	0.927709	0.910722	0.31115	0.0438997	1.36333e-12	0.0377747	rs149925513	chr7:80570486:G:A	intron
seq.19154.41	seq.19154.41_7_80474878_80692736	chr7:80547085:CTA:C	trans	7	80570974	T	C	0.927109	0.90753	0.308538	0.0437406	1.7406e-12	0.0332526	rs182519601	chr7:80570974:T:C	intron
seq.19154.41	seq.19154.41_7_80474878_80692736	chr7:80547085:CTA:C	trans	7	80573622	C	T	0.927082	0.907868	0.308128	0.0437218	1.82222e-12	0.0328783	rs76141678	chr7:80573622:C:T	intron
seq.19154.41	seq.19154.41_7_80474878_80692736	chr7:80547085:CTA:C	trans	7	80574911	GC	G	0.927116	0.907585	0.308344	0.0437408	1.79763e-12	0.0328832	rs34106882	chr7:80574911:GC:G	intron
seq.19154.41	seq.19154.41_7_80474878_80692736	chr7:80547085:CTA:C	trans	7	80574919	T	C	0.927116	0.907585	0.308344	0.0437408	1.79763e-12	0.0328832	rs34076933	chr7:80574919:T:C	intron
seq.19154.41	seq.19154.41_7_80474878_80692736	chr7:80547085:CTA:C	trans	7	80575652	G	A	0.926523	0.90437	0.309875	0.0436294	1.22574e-12	0.0417484	rs73373063	chr7:80575652:G:A	intron
seq.19154.41	seq.19154.41_7_80474878_80692736	chr7:80547085:CTA:C	trans	7	80576395	A	G	0.927064	0.90209	0.312077	0.0438868	1.15239e-12	0.0356881	rs13223899	chr7:80576395:A:G	intron
seq.19154.41	seq.19154.41_7_80474878_80692736	chr7:80547085:CTA:C	trans	7	80578407	C	T	0.927358	0.904033	0.309966	0.0439164	1.68811e-12	0.0364397	rs1980331	chr7:80578407:C:T	intron
seq.19154.41	seq.19154.41_7_80474878_80692736	chr7:80547085:CTA:C	trans	7	80580379	G	A	0.927807	0.905132	0.313931	0.0440892	1.07647e-12	0.0491956	rs7458684	chr7:80580379:G:A	intron
seq.19154.41	seq.19154.41_7_80474878_80692736	chr7:80547085:CTA:C	trans	7	80581776	C	G	0.927437	0.904236	0.310667	0.0439285	1.52616e-12	0.0384873	rs867876	chr7:80581776:C:G	intron
seq.19154.41	seq.19154.41_7_80474878_80692736	chr7:80547085:CTA:C	trans	7	80581899	C	G	0.92716	0.902501	0.312737	0.0438978	1.04689e-12	0.0375907	rs945095	chr7:80581899:C:G	intron
seq.19154.41	seq.19154.41_7_80474878_80692736	chr7:80547085:CTA:C	trans	7	80582066	TAC	T	0.92716	0.902501	0.312737	0.0438978	1.04689e-12	0.0375907	rs5885182	chr7:80582066:TAC:T	intron
seq.19154.41	seq.19154.41_7_80474878_80692736	chr7:80547085:CTA:C	trans	7	80582402	C	T	0.927458	0.904488	0.310735	0.0439274	1.50695e-12	0.039094	rs945096	chr7:80582402:C:T	intron
seq.19158.1	seq.19158.1_11_61510217_62021412	chr11:61781986:A:G	trans	11	61774534	GA	G	0.567751	0.879232	0.176657	0.0225334	4.51336e-15	0.0643219	rs11320420	chr11:61774534:GA:G	intron
seq.19158.1	seq.19158.1_11_61510217_62021412	chr11:61781986:A:G	trans	11	61776027	T	C	0.576226	0.939746	0.173916	0.0218253	1.60583e-15	0.0625992	rs174528	chr11:61776027:T:C	intron
seq.19158.1	seq.19158.1_11_61510217_62021412	chr11:61781986:A:G	trans	11	61776489	T	C	0.575935	0.940518	0.174366	0.0218142	1.31462e-15	0.0646074	rs174529	chr11:61776489:T:C	intron
seq.19158.1	seq.19158.1_11_61510217_62021412	chr11:61781986:A:G	trans	11	61779120	A	G	0.579234	0.947929	0.177723	0.0218044	3.6166e-16	0.131868	rs174530	chr11:61779120:A:G	intron
seq.19158.1	seq.19158.1_11_61510217_62021412	chr11:61781986:A:G	trans	11	61779765	C	T	0.585214	0.947156	0.174609	0.0218507	1.33814e-15	0.0653855	rs108499	chr11:61779765:C:T	intron
seq.19158.1	seq.19158.1_11_61510217_62021412	chr11:61781986:A:G	trans	11	61781087	A	G	0.5752	0.946842	0.176917	0.0217494	4.1419e-16	0.10012	rs509360	chr11:61781087:A:G	intron
seq.19158.1	seq.19158.1_11_61510217_62021412	chr11:61781986:A:G	trans	11	61781553	G	A	0.585136	0.958339	0.17237	0.0217024	1.98198e-15	0.0567902	rs174533	chr11:61781553:G:A	intron
seq.19158.1	seq.19158.1_11_61510217_62021412	chr11:61781986:A:G	trans	11	61781986	A	G	0.581495	0.956963	0.176651	0.0216558	3.42926e-16	0.19288	rs174534	chr11:61781986:A:G	intron
seq.19158.1	seq.19158.1_11_61510217_62021412	chr11:61781986:A:G	trans	11	61783884	T	C	0.572279	0.998122	0.171858	0.0211536	4.49987e-16	0.147895	rs174535	chr11:61783884:T:C	synonymous
seq.19158.1	seq.19158.1_11_61510217_62021412	chr11:61781986:A:G	trans	11	61784455	A	C	0.584077	0.965935	0.170429	0.0216248	3.24265e-15	0.0538742	rs174536	chr11:61784455:A:C	intron
seq.19158.1	seq.19158.1_11_61510217_62021412	chr11:61781986:A:G	trans	11	61785208	G	T	0.584632	0.96576	0.17065	0.0216316	3.0486e-15	0.0567904	rs174537	chr11:61785208:G:T	intron
seq.19158.1	seq.19158.1_11_61510217_62021412	chr11:61781986:A:G	trans	11	61790331	T	C	0.57658	0.999781	0.167587	0.0211921	2.61517e-15	0.0555341	rs102275	chr11:61790331:T:C	intron
seq.19158.1	seq.19158.1_11_61510217_62021412	chr11:61781986:A:G	trans	11	61790354	T	C	0.58328	0.971657	0.169	0.0215622	4.58564e-15	0.053201	rs102274	chr11:61790354:T:C	intron
seq.19158.1	seq.19158.1_11_61510217_62021412	chr11:61781986:A:G	trans	11	61792609	G	A	0.579445	0.999905	0.169636	0.0211929	1.20088e-15	0.0673319	rs174538	chr11:61792609:G:A	5_prime_utr
seq.19158.1	seq.19158.1_11_61510217_62021412	chr11:61781986:A:G	trans	11	61796827	G	T	0.578939	0.999926	0.169366	0.0211961	1.34462e-15	0.0662623	rs4246215	chr11:61796827:G:T	3_prime_utr
seq.19158.1	seq.19158.1_11_61510217_62021412	chr11:61781986:A:G	trans	11	61798436	T	C	0.585623	0.973402	0.171472	0.0215481	1.75348e-15	0.0629951	rs174541	chr11:61798436:T:C	intron
seq.19158.1	seq.19158.1_11_61510217_62021412	chr11:61781986:A:G	trans	11	61801834	C	G	0.585458	0.974038	0.171339	0.02154	1.79887e-15	0.0623675	rs174545	chr11:61801834:C:G	3_prime_utr
seq.19158.1	seq.19158.1_11_61510217_62021412	chr11:61781986:A:G	trans	11	61802358	C	T	0.578941	1	0.169322	0.0211952	1.36364e-15	0.0659089	rs174546	chr11:61802358:C:T	3_prime_utr
seq.19158.1	seq.19158.1_11_61510217_62021412	chr11:61781986:A:G	trans	11	61803311	T	C	0.578941	1	0.169322	0.0211952	1.36364e-15	0.0659089	rs174547	chr11:61803311:T:C	intron
seq.19158.1	seq.19158.1_11_61510217_62021412	chr11:61781986:A:G	trans	11	61804006	T	C	0.578941	1	0.169322	0.0211952	1.36364e-15	0.0659089	rs174550	chr11:61804006:T:C	5_prime_utr
seq.19158.1	seq.19158.1_11_61510217_62021412	chr11:61781986:A:G	trans	11	61806212	T	C	0.583445	0.96461	0.173237	0.0216409	1.19399e-15	0.0626271	rs174551	chr11:61806212:T:C	5_prime_utr
seq.19158.1	seq.19158.1_11_61510217_62021412	chr11:61781986:A:G	trans	11	61807686	A	G	0.585955	0.973534	0.171814	0.0215492	1.54739e-15	0.0638361	rs174553	chr11:61807686:A:G	intron
seq.19158.1	seq.19158.1_11_61510217_62021412	chr11:61781986:A:G	trans	11	61811955	C	T	0.441938	0.938095	-0.171151	0.0217387	3.46019e-15	0.0581101	rs72643557	chr11:61811955:C:T	synonymous
seq.19158.1	seq.19158.1_11_61510217_62021412	chr11:61781986:A:G	trans	11	61811991	A	G	0.586046	0.973454	0.171647	0.0215485	1.64399e-15	0.0657545	rs174554	chr11:61811991:A:G	splice_polypyrimidine_tract
seq.19158.1	seq.19158.1_11_61510217_62021412	chr11:61781986:A:G	trans	11	61812288	T	C	0.594371	0.973387	0.16588	0.0215543	1.40508e-14	0.049487	rs174555	chr11:61812288:T:C	intron
seq.19158.1	seq.19158.1_11_61510217_62021412	chr11:61781986:A:G	trans	11	61814184	G	A	0.596419	0.973406	0.166627	0.0215285	9.95635e-15	0.0534439	rs174559	chr11:61814184:G:A	intron
seq.19158.1	seq.19158.1_11_61510217_62021412	chr11:61781986:A:G	trans	11	61817672	A	G	0.585596	0.97738	0.16859	0.0214841	4.25402e-15	0.0508661	rs174562	chr11:61817672:A:G	intron
seq.19158.1	seq.19158.1_11_61510217_62021412	chr11:61781986:A:G	trans	11	61818856	C	CT	0.585595	0.977335	0.168434	0.0214886	4.56773e-15	0.0497871	.	chr11:61818856:C:CT	intron
seq.19158.1	seq.19158.1_11_61510217_62021412	chr11:61781986:A:G	trans	11	61820833	A	G	0.585553	0.977426	0.168515	0.0214872	4.41469e-15	0.0496164	rs174564	chr11:61820833:A:G	intron
seq.19158.1	seq.19158.1_11_61510217_62021412	chr11:61781986:A:G	trans	11	61824164	C	G	0.589333	0.977412	0.170094	0.0214798	2.39883e-15	0.0608152	rs174565	chr11:61824164:C:G	intron
seq.19158.1	seq.19158.1_11_61510217_62021412	chr11:61781986:A:G	trans	11	61824523	GAA	G	0.591064	0.970528	0.168956	0.0215474	4.46478e-15	0.070677	rs57668028	chr11:61824523:GAA:G	intron
seq.19158.1	seq.19158.1_11_61510217_62021412	chr11:61781986:A:G	trans	11	61824525	A	AAG	0.591064	0.970528	0.168956	0.0215474	4.46478e-15	0.070677	.	chr11:61824525:A:AAG	intron
seq.19158.1	seq.19158.1_11_61510217_62021412	chr11:61781986:A:G	trans	11	61824890	A	G	0.585329	0.976574	0.168503	0.0214936	4.51544e-15	0.0493075	rs174566	chr11:61824890:A:G	intron
seq.19158.1	seq.19158.1_11_61510217_62021412	chr11:61781986:A:G	trans	11	61825533	A	G	0.585872	0.977251	0.168487	0.021488	4.47095e-15	0.050036	rs174567	chr11:61825533:A:G	intron
seq.19158.1	seq.19158.1_11_61510217_62021412	chr11:61781986:A:G	trans	11	61826344	C	T	0.585721	0.977373	0.168523	0.0214935	4.48126e-15	0.0500547	rs174568	chr11:61826344:C:T	3_prime_utr
seq.19158.1	seq.19158.1_11_61510217_62021412	chr11:61781986:A:G	trans	11	61827448	CT	C	0.585721	0.977373	0.168523	0.0214935	4.48126e-15	0.0500547	rs3834458	chr11:61827448:CT:C	intron
seq.19158.1	seq.19158.1_11_61510217_62021412	chr11:61781986:A:G	trans	11	61828850	CA	C	0.585701	0.977609	0.168657	0.0214824	4.12952e-15	0.0504406	rs5792235	chr11:61828850:CA:C	intron
seq.19158.1	seq.19158.1_11_61510217_62021412	chr11:61781986:A:G	trans	11	61829161	C	T	0.585695	0.977634	0.168661	0.0214819	4.11623e-15	0.0504664	rs99780	chr11:61829161:C:T	intron
seq.19158.1	seq.19158.1_11_61510217_62021412	chr11:61781986:A:G	trans	11	61829740	C	T	0.583924	0.999803	0.168272	0.0211886	1.9948e-15	0.0647822	rs174570	chr11:61829740:C:T	intron
seq.19158.1	seq.19158.1_11_61510217_62021412	chr11:61781986:A:G	trans	11	61830500	A	G	0.579948	0.999952	0.166993	0.0211847	3.20332e-15	0.0510802	rs1535	chr11:61830500:A:G	intron
seq.19158.1	seq.19158.1_11_61510217_62021412	chr11:61781986:A:G	trans	11	61832870	A	C	0.420167	0.999795	-0.166412	0.0211905	4.05695e-15	0.0503298	rs174574	chr11:61832870:A:C	intron
seq.19158.1	seq.19158.1_11_61510217_62021412	chr11:61781986:A:G	trans	11	61836038	C	A	0.585056	0.976972	0.168717	0.0215005	4.25696e-15	0.0494482	rs174576	chr11:61836038:C:A	intron
seq.19158.1	seq.19158.1_19_44752318_44963231	chr19:44908684:T:C	trans	19	44908684	T	C	0.906567	0.990888	-0.352423	0.0380662	2.08018e-20	0.536804	rs429358	chr19:44908684:T:C	missense
seq.19158.1	seq.19158.1_19_44752318_44963231	chr19:44908684:T:C	trans	19	44916825	A	C	0.895813	0.973073	-0.300556	0.0367078	2.66011e-16	0.453444	rs73052335	chr19:44916825:A:C	intron
seq.19158.1	seq.19158.1_19_44752318_44963231	chr19:44908822:C:T	trans	19	44908822	C	T	0.921952	0.999722	-1.12749	0.0410896	9.2045e-166	0.999969	rs7412	chr19:44908822:C:T	missense
seq.19158.1	seq.19158.1_19_44752318_44963231	chr19:44927023:C:G	trans	19	44927023	C	G	0.361652	0.789971	-0.455304	0.0260163	1.41514e-68	1	rs5112	chr19:44927023:C:G	non_coding_transcript_exon
seq.19158.1	seq.19158.1_19_44752318_44963231	chr19:44935906:C:G	trans	19	44935906	C	G	0.89137	0.973544	0.403946	0.0361644	5.7372e-29	1	rs35136575	chr19:44935906:C:G	tf_binding_site
seq.19173.5	seq.19173.5_8_81513750_81928232	chr8:81600601:C:A	cis	8	81573512	C	A	0.105261	0.77079	-0.314786	0.0409918	1.60029e-14	0.00769096	rs7831067	chr8:81573512:C:A	intron
seq.19173.5	seq.19173.5_8_81513750_81928232	chr8:81600601:C:A	cis	8	81573892	G	A	0.918786	0.964729	0.304284	0.0412628	1.65234e-13	0.00546335	rs4520121	chr8:81573892:G:A	intron
seq.19173.5	seq.19173.5_8_81513750_81928232	chr8:81600601:C:A	cis	8	81583736	A	C	0.103036	0.76804	-0.319967	0.0414393	1.15107e-14	0.00808165	rs1593714	chr8:81583736:A:C	intron
seq.19173.5	seq.19173.5_8_81513750_81928232	chr8:81600601:C:A	cis	8	81584704	GT	G	0.920847	0.954533	0.311641	0.0419198	1.05196e-13	0.00680439	rs146982882	chr8:81584704:GT:G	intron
seq.19173.5	seq.19173.5_8_81513750_81928232	chr8:81600601:C:A	cis	8	81585053	T	G	0.103036	0.768033	-0.319983	0.0414392	1.14762e-14	0.00809392	rs2081757	chr8:81585053:T:G	intron
seq.19173.5	seq.19173.5_8_81513750_81928232	chr8:81600601:C:A	cis	8	81600601	C	A	0.905599	0.937531	0.317847	0.0391851	5.0038e-16	0.0253892	rs79182077	chr8:81600601:C:A	regulatory_region
seq.19173.5	seq.19173.5_8_81513750_81928232	chr8:81600601:C:A	cis	8	81605501	C	T	0.89732	0.950993	0.299454	0.0373576	1.0937e-15	0.00631625	rs76472042	chr8:81605501:C:T	intergenic
seq.19173.5	seq.19173.5_8_81513750_81928232	chr8:81600601:C:A	cis	8	81606988	A	G	0.896674	0.946423	0.299726	0.0373612	1.03705e-15	0.00573044	rs9643759	chr8:81606988:A:G	intron
seq.19173.5	seq.19173.5_8_81513750_81928232	chr8:81600601:C:A	cis	8	81633735	G	T	0.89716	0.974744	0.29089	0.0369497	3.47376e-15	0.00473805	rs2021174	chr8:81633735:G:T	regulatory_region
seq.19173.5	seq.19173.5_8_81513750_81928232	chr8:81600601:C:A	cis	8	81647497	C	CT	0.901295	0.96732	0.312521	0.0377714	1.29509e-16	0.00865143	.	chr8:81647497:C:CT	intergenic
seq.19173.5	seq.19173.5_8_81513750_81928232	chr8:81600601:C:A	cis	8	81651401	T	C	0.901725	0.981088	0.310327	0.0375834	1.49348e-16	0.00672117	rs76995719	chr8:81651401:T:C	regulatory_region
seq.19173.5	seq.19173.5_8_81513750_81928232	chr8:81600601:C:A	cis	8	81654975	A	G	0.902075	0.980273	0.313684	0.0376432	7.87771e-17	0.0083233	rs76738653	chr8:81654975:A:G	intergenic
seq.19173.5	seq.19173.5_8_81513750_81928232	chr8:81600601:C:A	cis	8	81655406	C	T	0.902173	0.981371	0.313915	0.0376351	7.36546e-17	0.00857367	rs151245143	chr8:81655406:C:T	intergenic
seq.19173.5	seq.19173.5_8_81513750_81928232	chr8:81600601:C:A	cis	8	81656228	T	C	0.902173	0.981371	0.313915	0.0376351	7.36546e-17	0.00857367	rs78977327	chr8:81656228:T:C	intergenic
seq.19173.5	seq.19173.5_8_81513750_81928232	chr8:81600601:C:A	cis	8	81657614	T	C	0.902173	0.981371	0.313915	0.0376351	7.36546e-17	0.00857367	rs79947107	chr8:81657614:T:C	3_prime_utr
seq.19173.5	seq.19173.5_8_81513750_81928232	chr8:81600601:C:A	cis	8	81657729	T	G	0.902176	0.981347	0.313931	0.0376359	7.35021e-17	0.00858079	rs76257194	chr8:81657729:T:G	3_prime_utr
seq.19173.5	seq.19173.5_8_81513750_81928232	chr8:81600601:C:A	cis	8	81659984	TG	T	0.9023	0.980307	0.313952	0.0376752	7.87408e-17	0.00838786	rs79086001	chr8:81659984:TG:T	intron
seq.19173.5	seq.19173.5_8_81513750_81928232	chr8:81600601:C:A	cis	8	81661402	A	G	0.90226	0.980713	0.313753	0.0376594	7.99466e-17	0.00827003	rs78187057	chr8:81661402:A:G	intron
seq.19173.5	seq.19173.5_8_81513750_81928232	chr8:81600601:C:A	cis	8	81663513	C	A	0.902168	0.981432	0.313782	0.037633	7.55962e-17	0.00846167	rs2400590	chr8:81663513:C:A	intron
seq.19173.5	seq.19173.5_8_81513750_81928232	chr8:81600601:C:A	cis	8	81663822	G	A	0.902167	0.981442	0.31378	0.0376327	7.55788e-17	0.00846058	rs140861152	chr8:81663822:G:A	intron
seq.19173.5	seq.19173.5_8_81513750_81928232	chr8:81600601:C:A	cis	8	81666194	T	C	0.901797	0.985244	0.314288	0.0375173	5.42251e-17	0.0110758	rs2300495	chr8:81666194:T:C	intron
seq.19173.5	seq.19173.5_8_81513750_81928232	chr8:81600601:C:A	cis	8	81666546	G	T	0.901966	0.986518	0.313261	0.0375045	6.67575e-17	0.00909617	rs9643760	chr8:81666546:G:T	intron
seq.19173.5	seq.19173.5_8_81513750_81928232	chr8:81600601:C:A	cis	8	81669090	G	C	0.901727	0.985757	0.313455	0.0374788	6.08695e-17	0.0105409	rs74803693	chr8:81669090:G:C	intron
seq.19173.5	seq.19173.5_8_81513750_81928232	chr8:81600601:C:A	cis	8	81673411	C	T	0.901964	0.986531	0.31327	0.0375041	6.65733e-17	0.00910935	rs118038544	chr8:81673411:C:T	intron
seq.19173.5	seq.19173.5_8_81513750_81928232	chr8:81600601:C:A	cis	8	81674056	G	GA	0.901728	0.985741	0.313453	0.0374793	6.09537e-17	0.0105324	.	chr8:81674056:G:GA	intron
seq.19173.5	seq.19173.5_8_81513750_81928232	chr8:81600601:C:A	cis	8	81677165	A	G	0.901785	0.985167	0.313277	0.0374977	6.5675e-17	0.010007	rs181011845	chr8:81677165:A:G	intron
seq.19173.5	seq.19173.5_8_81513750_81928232	chr8:81600601:C:A	cis	8	81679419	C	T	0.901928	0.989019	0.312966	0.0374467	6.39882e-17	0.00995573	rs79633761	chr8:81679419:C:T	intron
seq.19173.5	seq.19173.5_8_81513750_81928232	chr8:81600601:C:A	cis	8	81683432	C	T	0.901839	0.989983	0.312671	0.0374152	6.44466e-17	0.00989065	rs80194226	chr8:81683432:C:T	intron
seq.19173.5	seq.19173.5_8_81513750_81928232	chr8:81600601:C:A	cis	8	81683673	G	C	0.901839	0.989983	0.312671	0.0374152	6.44466e-17	0.00989065	rs79764368	chr8:81683673:G:C	intron
seq.19173.5	seq.19173.5_8_81513750_81928232	chr8:81600601:C:A	cis	8	81686089	T	C	0.901842	0.990116	0.312751	0.0374127	6.29796e-17	0.00992254	rs79040192	chr8:81686089:T:C	intron
seq.19173.5	seq.19173.5_8_81513750_81928232	chr8:81600601:C:A	cis	8	81686121	A	G	0.901842	0.990116	0.312751	0.0374127	6.29796e-17	0.00992254	rs74390175	chr8:81686121:A:G	intron
seq.19173.5	seq.19173.5_8_81513750_81928232	chr8:81600601:C:A	cis	8	81687806	G	T	0.896299	0.953051	0.309874	0.0372092	8.23e-17	0.00970153	rs67061943	chr8:81687806:G:T	intergenic
seq.19173.5	seq.19173.5_8_81513750_81928232	chr8:81600601:C:A	cis	8	81689299	C	T	0.901841	0.990184	0.312775	0.0374113	6.24741e-17	0.0099403	rs75874369	chr8:81689299:C:T	intergenic
seq.19173.5	seq.19173.5_8_81513750_81928232	chr8:81600601:C:A	cis	8	81689815	G	A	0.932288	0.964362	0.353762	0.044968	3.63329e-15	0.00895735	rs78960985	chr8:81689815:G:A	intergenic
seq.19173.5	seq.19173.5_8_81513750_81928232	chr8:81600601:C:A	cis	8	81690504	C	G	0.901841	0.990184	0.312775	0.0374113	6.24741e-17	0.0099403	rs6995721	chr8:81690504:C:G	intergenic
seq.19173.5	seq.19173.5_8_81513750_81928232	chr8:81600601:C:A	cis	8	81691002	A	G	0.901831	0.990792	0.313002	0.0373962	5.76766e-17	0.0101065	rs77745304	chr8:81691002:A:G	intergenic
seq.19173.5	seq.19173.5_8_81513750_81928232	chr8:81600601:C:A	cis	8	81691311	A	G	0.902034	0.989742	0.313223	0.0374421	5.98549e-17	0.00957056	rs28579278	chr8:81691311:A:G	intergenic
seq.19173.5	seq.19173.5_8_81513750_81928232	chr8:81600601:C:A	cis	8	81691462	AAAAC	A	0.902034	0.989742	0.313223	0.0374421	5.98549e-17	0.00957056	rs147207749	chr8:81691462:AAAAC:A	intergenic
seq.19173.5	seq.19173.5_8_81513750_81928232	chr8:81600601:C:A	cis	8	81692598	G	A	0.901831	0.990792	0.313002	0.0373962	5.76766e-17	0.0101065	rs75777302	chr8:81692598:G:A	regulatory_region
seq.19173.5	seq.19173.5_8_81513750_81928232	chr8:81600601:C:A	cis	8	81693088	T	C	0.901833	0.990819	0.313036	0.037396	5.72137e-17	0.0101252	rs73694705	chr8:81693088:T:C	intergenic
seq.19173.5	seq.19173.5_8_81513750_81928232	chr8:81600601:C:A	cis	8	81693202	A	G	0.901833	0.990819	0.313036	0.037396	5.72137e-17	0.0101252	rs73694706	chr8:81693202:A:G	intergenic
seq.19173.5	seq.19173.5_8_81513750_81928232	chr8:81600601:C:A	cis	8	81694181	T	C	0.901833	0.990819	0.313036	0.037396	5.72137e-17	0.0101252	rs6995098	chr8:81694181:T:C	synonymous
seq.19173.5	seq.19173.5_8_81513750_81928232	chr8:81600601:C:A	cis	8	81694833	C	G	0.901027	0.999697	0.310564	0.0370976	5.68591e-17	0.0104363	rs78323957	chr8:81694833:C:G	missense
seq.19173.5	seq.19173.5_8_81513750_81928232	chr8:81600601:C:A	cis	8	81695714	A	ATGGT	0.901827	0.990874	0.313052	0.0373941	5.67937e-17	0.0101593	.	chr8:81695714:A:ATGGT	regulatory_region
seq.19173.5	seq.19173.5_8_81513750_81928232	chr8:81600601:C:A	cis	8	81697458	A	G	0.901827	0.990874	0.313052	0.0373941	5.67937e-17	0.0101593	rs75582084	chr8:81697458:A:G	non_coding_transcript_exon
seq.19173.5	seq.19173.5_8_81513750_81928232	chr8:81600601:C:A	cis	8	81697676	T	C	0.901827	0.990874	0.313052	0.0373941	5.67937e-17	0.0101593	rs6987386	chr8:81697676:T:C	non_coding_transcript_exon
seq.19173.5	seq.19173.5_8_81513750_81928232	chr8:81600601:C:A	cis	8	81698043	A	G	0.901827	0.990874	0.313052	0.0373941	5.67937e-17	0.0101593	rs7005783	chr8:81698043:A:G	non_coding_transcript_exon
seq.19173.5	seq.19173.5_8_81513750_81928232	chr8:81600601:C:A	cis	8	81698244	C	T	0.901827	0.990874	0.313052	0.0373941	5.67937e-17	0.0101593	rs75410114	chr8:81698244:C:T	non_coding_transcript_exon
seq.19173.5	seq.19173.5_8_81513750_81928232	chr8:81600601:C:A	cis	8	81698436	A	G	0.901789	0.989553	0.314589	0.0374163	4.17734e-17	0.0104012	rs76521556	chr8:81698436:A:G	non_coding_transcript_exon
seq.19173.5	seq.19173.5_8_81513750_81928232	chr8:81600601:C:A	cis	8	81698529	T	C	0.901789	0.989553	0.314589	0.0374163	4.17734e-17	0.0104012	rs76233213	chr8:81698529:T:C	non_coding_transcript_exon
seq.19173.5	seq.19173.5_8_81513750_81928232	chr8:81600601:C:A	cis	8	81698786	T	C	0.901789	0.989553	0.314589	0.0374163	4.17734e-17	0.0104012	rs76043638	chr8:81698786:T:C	intergenic
seq.19173.5	seq.19173.5_8_81513750_81928232	chr8:81600601:C:A	cis	8	81698872	C	A	0.901789	0.989553	0.314589	0.0374163	4.17734e-17	0.0104012	rs76438028	chr8:81698872:C:A	intergenic
seq.19173.5	seq.19173.5_8_81513750_81928232	chr8:81600601:C:A	cis	8	81699684	ATAT	A	0.901789	0.989553	0.314589	0.0374163	4.17734e-17	0.0104012	rs138021249	chr8:81699684:ATAT:A	intergenic
seq.19173.5	seq.19173.5_8_81513750_81928232	chr8:81600601:C:A	cis	8	81700405	A	G	0.901789	0.989553	0.314589	0.0374163	4.17734e-17	0.0104012	rs77536480	chr8:81700405:A:G	intergenic
seq.19173.5	seq.19173.5_8_81513750_81928232	chr8:81600601:C:A	cis	8	81700774	C	T	0.901789	0.989553	0.314589	0.0374163	4.17734e-17	0.0104012	rs77015917	chr8:81700774:C:T	intergenic
seq.19173.5	seq.19173.5_8_81513750_81928232	chr8:81600601:C:A	cis	8	81701168	GAGTC	G	0.901789	0.989553	0.314589	0.0374163	4.17734e-17	0.0104012	rs111349763	chr8:81701168:GAGTC:G	intergenic
seq.19173.5	seq.19173.5_8_81513750_81928232	chr8:81600601:C:A	cis	8	81704510	G	A	0.901789	0.989553	0.314589	0.0374163	4.17734e-17	0.0104012	rs78433470	chr8:81704510:G:A	intron
seq.19173.5	seq.19173.5_8_81513750_81928232	chr8:81600601:C:A	cis	8	81704794	G	T	0.901789	0.989553	0.314589	0.0374163	4.17734e-17	0.0104012	rs16909509	chr8:81704794:G:T	intron
seq.19173.5	seq.19173.5_8_81513750_81928232	chr8:81600601:C:A	cis	8	81705586	A	G	0.901789	0.989553	0.314589	0.0374163	4.17734e-17	0.0104012	rs6473293	chr8:81705586:A:G	intron
seq.19173.5	seq.19173.5_8_81513750_81928232	chr8:81600601:C:A	cis	8	81705783	G	A	0.901789	0.989553	0.314589	0.0374163	4.17734e-17	0.0104012	rs6982251	chr8:81705783:G:A	intron
seq.19173.5	seq.19173.5_8_81513750_81928232	chr8:81600601:C:A	cis	8	81706488	C	A	0.901789	0.989553	0.314589	0.0374163	4.17734e-17	0.0104012	rs16919644	chr8:81706488:C:A	intron
seq.19173.5	seq.19173.5_8_81513750_81928232	chr8:81600601:C:A	cis	8	81706709	A	T	0.902173	0.985566	0.317408	0.0375528	2.85627e-17	0.0122717	rs73694710	chr8:81706709:A:T	intron
seq.19173.5	seq.19173.5_8_81513750_81928232	chr8:81600601:C:A	cis	8	81706835	A	C	0.901768	0.989323	0.31459	0.0374139	4.15719e-17	0.0103823	rs75099020	chr8:81706835:A:C	intron
seq.19173.5	seq.19173.5_8_81513750_81928232	chr8:81600601:C:A	cis	8	81708111	A	G	0.901768	0.989323	0.31459	0.0374139	4.15719e-17	0.0103823	rs75606373	chr8:81708111:A:G	intron
seq.19173.5	seq.19173.5_8_81513750_81928232	chr8:81600601:C:A	cis	8	81708558	AGAG	A	0.901789	0.989553	0.314589	0.0374163	4.17734e-17	0.0104012	rs148881674	chr8:81708558:AGAG:A	intron
seq.19173.5	seq.19173.5_8_81513750_81928232	chr8:81600601:C:A	cis	8	81709465	T	A	0.901789	0.989553	0.314589	0.0374163	4.17734e-17	0.0104012	rs57300725	chr8:81709465:T:A	intron
seq.19173.5	seq.19173.5_8_81513750_81928232	chr8:81600601:C:A	cis	8	81711694	A	T	0.901843	0.988904	0.314882	0.0374377	4.07099e-17	0.0104219	rs58163885	chr8:81711694:A:T	intron
seq.19173.5	seq.19173.5_8_81513750_81928232	chr8:81600601:C:A	cis	8	81711939	AAGAG	A	0.901843	0.988904	0.314882	0.0374377	4.07099e-17	0.0104219	rs77217580	chr8:81711939:AAGAG:A	intron
seq.19173.5	seq.19173.5_8_81513750_81928232	chr8:81600601:C:A	cis	8	81713122	T	C	0.901777	0.98935	0.314772	0.0374187	4.02532e-17	0.0105291	rs79424510	chr8:81713122:T:C	intron
seq.19173.5	seq.19173.5_8_81513750_81928232	chr8:81600601:C:A	cis	8	81713391	A	G	0.901773	0.989392	0.314767	0.0374173	4.01976e-17	0.0105414	rs113327152	chr8:81713391:A:G	intron
seq.19173.5	seq.19173.5_8_81513750_81928232	chr8:81600601:C:A	cis	8	81714634	C	T	0.901911	0.984263	0.317797	0.0375382	2.54039e-17	0.0125256	rs56996119	chr8:81714634:C:T	intron
seq.19173.5	seq.19173.5_8_81513750_81928232	chr8:81600601:C:A	cis	8	81715670	A	T	0.901911	0.984263	0.317797	0.0375382	2.54039e-17	0.0125256	rs75936526	chr8:81715670:A:T	intron
seq.19173.5	seq.19173.5_8_81513750_81928232	chr8:81600601:C:A	cis	8	81716064	G	A	0.901911	0.984263	0.317797	0.0375382	2.54039e-17	0.0125256	rs73694733	chr8:81716064:G:A	intron
seq.19173.5	seq.19173.5_8_81513750_81928232	chr8:81600601:C:A	cis	8	81716735	G	A	0.901911	0.984263	0.317797	0.0375382	2.54039e-17	0.0125256	rs9643761	chr8:81716735:G:A	intron
seq.19173.5	seq.19173.5_8_81513750_81928232	chr8:81600601:C:A	cis	8	81716817	C	A	0.901911	0.984263	0.317797	0.0375382	2.54039e-17	0.0125256	rs9643762	chr8:81716817:C:A	intron
seq.19173.5	seq.19173.5_8_81513750_81928232	chr8:81600601:C:A	cis	8	81719663	C	T	0.901925	0.984119	0.317892	0.0375428	2.50842e-17	0.0126022	rs79703098	chr8:81719663:C:T	intron
seq.19173.5	seq.19173.5_8_81513750_81928232	chr8:81600601:C:A	cis	8	81719792	A	G	0.901911	0.984263	0.317797	0.0375382	2.54039e-17	0.0125256	rs77085169	chr8:81719792:A:G	intron
seq.19173.5	seq.19173.5_8_81513750_81928232	chr8:81600601:C:A	cis	8	81719998	T	C	0.901911	0.984263	0.317797	0.0375382	2.54039e-17	0.0125256	rs79522539	chr8:81719998:T:C	intron
seq.19173.5	seq.19173.5_8_81513750_81928232	chr8:81600601:C:A	cis	8	81721513	C	T	0.901929	0.984181	0.317804	0.0375422	2.55564e-17	0.012525	rs61125832	chr8:81721513:C:T	intron
seq.19173.5	seq.19173.5_8_81513750_81928232	chr8:81600601:C:A	cis	8	81722051	G	A	0.901929	0.984181	0.317804	0.0375422	2.55564e-17	0.012525	rs3735699	chr8:81722051:G:A	intron
seq.19173.5	seq.19173.5_8_81513750_81928232	chr8:81600601:C:A	cis	8	81722668	T	C	0.936696	0.959423	0.363223	0.0464111	5.02805e-15	0.00708288	rs76004205	chr8:81722668:T:C	intron
seq.19173.5	seq.19173.5_8_81513750_81928232	chr8:81600601:C:A	cis	8	81722889	A	T	0.901929	0.984181	0.317804	0.0375422	2.55564e-17	0.012525	rs75208229	chr8:81722889:A:T	intron
seq.19173.5	seq.19173.5_8_81513750_81928232	chr8:81600601:C:A	cis	8	81723461	C	A	0.901974	0.983688	0.317823	0.0375588	2.62785e-17	0.0123763	rs142654031	chr8:81723461:C:A	intron
seq.19173.5	seq.19173.5_8_81513750_81928232	chr8:81600601:C:A	cis	8	81723491	G	A	0.901888	0.983309	0.318066	0.037555	2.46774e-17	0.0120242	rs77355342	chr8:81723491:G:A	intron
seq.19173.5	seq.19173.5_8_81513750_81928232	chr8:81600601:C:A	cis	8	81724195	G	A	0.902154	0.981308	0.318087	0.0376597	3.00538e-17	0.00996627	rs73694738	chr8:81724195:G:A	intron
seq.19173.5	seq.19173.5_8_81513750_81928232	chr8:81600601:C:A	cis	8	81727583	A	G	0.901919	0.984075	0.317754	0.0375429	2.58881e-17	0.0124286	rs73694739	chr8:81727583:A:G	intron
seq.19173.5	seq.19173.5_8_81513750_81928232	chr8:81600601:C:A	cis	8	81727719	A	G	0.901919	0.984075	0.317754	0.0375429	2.58881e-17	0.0124286	rs73694740	chr8:81727719:A:G	intron
seq.19173.5	seq.19173.5_8_81513750_81928232	chr8:81600601:C:A	cis	8	81727997	T	A	0.901919	0.984075	0.317754	0.0375429	2.58881e-17	0.0124286	rs73694741	chr8:81727997:T:A	intron
seq.19173.5	seq.19173.5_8_81513750_81928232	chr8:81600601:C:A	cis	8	81728177	T	A	0.902183	0.981138	0.318042	0.0376674	3.08106e-17	0.00985873	rs73694742	chr8:81728177:T:A	intron
seq.19173.5	seq.19173.5_8_81513750_81928232	chr8:81600601:C:A	cis	8	81728232	C	T	0.902182	0.981152	0.31803	0.0376669	3.08674e-17	0.00985478	rs73694743	chr8:81728232:C:T	intron
seq.19173.5	seq.19173.5_8_81513750_81928232	chr8:81600601:C:A	cis	8	81728321	A	G	0.9015	0.982031	0.320043	0.0375222	1.47096e-17	0.0158024	rs73694744	chr8:81728321:A:G	intron
seq.19173.5	seq.19173.5_8_81513750_81928232	chr8:81600601:C:A	cis	8	81728334	G	T	0.901653	0.982438	0.319525	0.037535	1.69863e-17	0.0158916	rs73694745	chr8:81728334:G:T	intron
seq.19173.5	seq.19173.5_8_81513750_81928232	chr8:81600601:C:A	cis	8	81728542	T	C	0.902046	0.983815	0.318431	0.0375649	2.3142e-17	0.0127433	rs74826189	chr8:81728542:T:C	intron
seq.19173.5	seq.19173.5_8_81513750_81928232	chr8:81600601:C:A	cis	8	81728574	C	G	0.902186	0.981095	0.318056	0.0376688	3.08035e-17	0.00986084	rs111515065	chr8:81728574:C:G	intron
seq.19173.5	seq.19173.5_8_81513750_81928232	chr8:81600601:C:A	cis	8	81728628	T	C	0.902182	0.981148	0.318038	0.0376671	3.08248e-17	0.00986042	rs113733905	chr8:81728628:T:C	intron
seq.19173.5	seq.19173.5_8_81513750_81928232	chr8:81600601:C:A	cis	8	81728668	A	G	0.902053	0.983746	0.318477	0.0375677	2.3025e-17	0.0127531	rs113270076	chr8:81728668:A:G	intron
seq.19173.5	seq.19173.5_8_81513750_81928232	chr8:81600601:C:A	cis	8	81728708	T	C	0.901923	0.982473	0.319486	0.0375754	1.85481e-17	0.0140281	rs77634530	chr8:81728708:T:C	intron
seq.19173.5	seq.19173.5_8_81513750_81928232	chr8:81600601:C:A	cis	8	81728759	C	T	0.901923	0.982473	0.319486	0.0375754	1.85481e-17	0.0140281	rs73694746	chr8:81728759:C:T	intron
seq.19173.5	seq.19173.5_8_81513750_81928232	chr8:81600601:C:A	cis	8	81728787	C	T	0.901923	0.982473	0.319486	0.0375754	1.85481e-17	0.0140281	rs73694747	chr8:81728787:C:T	intron
seq.19173.5	seq.19173.5_8_81513750_81928232	chr8:81600601:C:A	cis	8	81728890	C	T	0.902182	0.981152	0.31803	0.0376669	3.08674e-17	0.00985478	rs73694748	chr8:81728890:C:T	intron
seq.19173.5	seq.19173.5_8_81513750_81928232	chr8:81600601:C:A	cis	8	81729013	C	A	0.902182	0.981152	0.31803	0.0376669	3.08674e-17	0.00985478	rs73694749	chr8:81729013:C:A	intron
seq.19173.5	seq.19173.5_8_81513750_81928232	chr8:81600601:C:A	cis	8	81729349	C	T	0.90188	0.973953	0.311545	0.0376817	1.36427e-16	0.0063291	rs73694751	chr8:81729349:C:T	intron
seq.19173.5	seq.19173.5_8_81513750_81928232	chr8:81600601:C:A	cis	8	81729519	G	C	0.902378	0.97713	0.318311	0.0377811	3.6033e-17	0.00937319	rs73694752	chr8:81729519:G:C	intron
seq.19173.5	seq.19173.5_8_81513750_81928232	chr8:81600601:C:A	cis	8	81729616	C	CA	0.902385	0.977055	0.318322	0.0377835	3.61077e-17	0.00936368	rs77563166	chr8:81729616:C:CA	intron
seq.19173.5	seq.19173.5_8_81513750_81928232	chr8:81600601:C:A	cis	8	81729747	AG	A	0.902378	0.97713	0.318311	0.0377811	3.6033e-17	0.00937319	rs76808510	chr8:81729747:AG:A	intron
seq.19173.5	seq.19173.5_8_81513750_81928232	chr8:81600601:C:A	cis	8	81730016	C	T	0.902378	0.97713	0.318311	0.0377811	3.6033e-17	0.00937319	rs73694753	chr8:81730016:C:T	intron
seq.19173.5	seq.19173.5_8_81513750_81928232	chr8:81600601:C:A	cis	8	81730112	C	T	0.902379	0.97712	0.318319	0.0377816	3.60081e-17	0.00937897	rs73694754	chr8:81730112:C:T	intron
seq.19173.5	seq.19173.5_8_81513750_81928232	chr8:81600601:C:A	cis	8	81730928	G	A	0.902422	0.976779	0.318621	0.0377937	3.44033e-17	0.00954204	rs73694756	chr8:81730928:G:A	intron
seq.19173.5	seq.19173.5_8_81513750_81928232	chr8:81600601:C:A	cis	8	81731048	A	G	0.902378	0.97713	0.318311	0.0377811	3.6033e-17	0.00937319	rs73694757	chr8:81731048:A:G	intron
seq.19173.5	seq.19173.5_8_81513750_81928232	chr8:81600601:C:A	cis	8	81731049	C	T	0.902345	0.976784	0.318408	0.0377834	3.53997e-17	0.00931891	rs73694759	chr8:81731049:C:T	intron
seq.19173.5	seq.19173.5_8_81513750_81928232	chr8:81600601:C:A	cis	8	81731419	T	C	0.902379	0.97712	0.318319	0.0377816	3.60081e-17	0.00937897	rs73694760	chr8:81731419:T:C	intron
seq.19173.5	seq.19173.5_8_81513750_81928232	chr8:81600601:C:A	cis	8	81732533	C	G	0.922877	0.979905	0.330221	0.0418498	3.00677e-15	0.00793126	rs79561719	chr8:81732533:C:G	5_prime_utr
seq.19173.5	seq.19173.5_8_81513750_81928232	chr8:81600601:C:A	cis	8	81733028	C	G	0.922488	0.979949	0.328144	0.0417671	3.94912e-15	0.00679406	rs73694761	chr8:81733028:C:G	intron
seq.19173.5	seq.19173.5_8_81513750_81928232	chr8:81600601:C:A	cis	8	81733131	A	G	0.922487	0.979961	0.328138	0.0417666	3.95094e-15	0.006795	rs59581525	chr8:81733131:A:G	intron
seq.19173.5	seq.19173.5_8_81513750_81928232	chr8:81600601:C:A	cis	8	81733470	C	T	0.922876	0.979912	0.330234	0.0418496	2.99847e-15	0.00794128	rs76131890	chr8:81733470:C:T	intron
seq.19173.5	seq.19173.5_8_81513750_81928232	chr8:81600601:C:A	cis	8	81733512	G	A	0.922877	0.9799	0.330211	0.0418501	3.01439e-15	0.00792979	rs76718403	chr8:81733512:G:A	intron
seq.19173.5	seq.19173.5_8_81513750_81928232	chr8:81600601:C:A	cis	8	81733936	A	T	0.922487	0.979967	0.328128	0.0417664	3.95731e-15	0.00679134	rs73694764	chr8:81733936:A:T	intron
seq.19173.5	seq.19173.5_8_81513750_81928232	chr8:81600601:C:A	cis	8	81734109	A	G	0.922875	0.97993	0.330218	0.0418489	3.00469e-15	0.0079378	rs74964716	chr8:81734109:A:G	intron
seq.19173.5	seq.19173.5_8_81513750_81928232	chr8:81600601:C:A	cis	8	81734234	C	T	0.922886	0.979293	0.328157	0.0418278	4.31519e-15	0.00730447	rs16909527	chr8:81734234:C:T	intron
seq.19173.5	seq.19173.5_8_81513750_81928232	chr8:81600601:C:A	cis	8	81734469	TACAGGC	T	0.92397	0.970969	0.331622	0.0423386	4.77859e-15	0.00785171	rs551986448	chr8:81734469:TACAGGC:T	intron
seq.19173.5	seq.19173.5_8_81513750_81928232	chr8:81600601:C:A	cis	8	81734498	T	G	0.922487	0.979961	0.328138	0.0417666	3.95094e-15	0.006795	rs59266850	chr8:81734498:T:G	intron
seq.19173.5	seq.19173.5_8_81513750_81928232	chr8:81600601:C:A	cis	8	81734519	A	G	0.922875	0.979924	0.330228	0.0418492	2.99985e-15	0.00794246	rs76390200	chr8:81734519:A:G	intron
seq.19173.5	seq.19173.5_8_81513750_81928232	chr8:81600601:C:A	cis	8	81734650	A	G	0.922487	0.979961	0.328138	0.0417666	3.95094e-15	0.006795	rs55651008	chr8:81734650:A:G	intron
seq.19173.5	seq.19173.5_8_81513750_81928232	chr8:81600601:C:A	cis	8	81735680	T	C	0.92313	0.966476	0.325515	0.042161	1.15611e-14	0.00547573	rs77851917	chr8:81735680:T:C	intron
seq.19173.5	seq.19173.5_8_81513750_81928232	chr8:81600601:C:A	cis	8	81736076	A	G	0.923118	0.966229	0.325447	0.0421636	1.17571e-14	0.00543666	rs75844476	chr8:81736076:A:G	intron
seq.19173.5	seq.19173.5_8_81513750_81928232	chr8:81717212:G:A	cis	8	81701224	C	T	0.298254	0.998943	-0.237029	0.0242778	1.61957e-22	0.111693	rs2932223	chr8:81701224:C:T	intergenic
seq.19173.5	seq.19173.5_8_81513750_81928232	chr8:81717212:G:A	cis	8	81701455	C	CA	0.314149	0.928648	-0.242792	0.0248111	1.29808e-22	0.117455	.	chr8:81701455:C:CA	3_prime_utr
seq.19173.5	seq.19173.5_8_81513750_81928232	chr8:81717212:G:A	cis	8	81717212	G	A	0.30936	0.950254	-0.247036	0.0246631	1.29092e-23	0.775475	rs62512330	chr8:81717212:G:A	intron
seq.19175.18	seq.19175.18_6_115907334_116769688	chr6:116494227:T:C	trans	6	116460830	C	T	0.666245	0.99906	0.237615	0.0232927	1.95704e-24	0.0142185	rs11153612	chr6:116460830:C:T	non_coding_transcript_exon
seq.19175.18	seq.19175.18_6_115907334_116769688	chr6:116494227:T:C	trans	6	116464456	G	A	0.683043	0.982558	0.235648	0.0237975	4.07005e-23	0.0246169	rs12174723	chr6:116464456:G:A	intergenic
seq.19175.18	seq.19175.18_6_115907334_116769688	chr6:116494227:T:C	trans	6	116465121	A	G	0.683143	0.981943	0.234979	0.0238033	5.52205e-23	0.0217986	rs9372461	chr6:116465121:A:G	regulatory_region
seq.19175.18	seq.19175.18_6_115907334_116769688	chr6:116494227:T:C	trans	6	116467326	C	CCAG	0.683286	0.98211	0.234782	0.0238022	5.96898e-23	0.0204421	.	chr6:116467326:C:CCAG	intergenic
seq.19175.18	seq.19175.18_6_115907334_116769688	chr6:116494227:T:C	trans	6	116467885	C	CA	0.683639	0.981225	0.234837	0.0238119	6.07156e-23	0.0195902	.	chr6:116467885:C:CA	intergenic
seq.19175.18	seq.19175.18_6_115907334_116769688	chr6:116494227:T:C	trans	6	116473418	A	G	0.683139	0.981657	0.234536	0.0237965	6.46398e-23	0.0172139	rs9320562	chr6:116473418:A:G	intergenic
seq.19175.18	seq.19175.18_6_115907334_116769688	chr6:116494227:T:C	trans	6	116474634	C	CA	0.684556	0.969251	0.237438	0.0239777	4.06256e-23	0.0328478	.	chr6:116474634:C:CA	intergenic
seq.19175.18	seq.19175.18_6_115907334_116769688	chr6:116494227:T:C	trans	6	116476221	C	T	0.685465	0.969687	0.236915	0.0240157	5.90337e-23	0.023202	rs55761539	chr6:116476221:C:T	intergenic
seq.19175.18	seq.19175.18_6_115907334_116769688	chr6:116494227:T:C	trans	6	116481391	A	T	0.682573	0.970654	0.234098	0.0239601	1.50938e-22	0.0116457	rs2858840	chr6:116481391:A:T	intergenic
seq.19175.18	seq.19175.18_6_115907334_116769688	chr6:116494227:T:C	trans	6	116485807	C	T	0.682654	0.969789	0.234307	0.0239704	1.44378e-22	0.0119873	rs2858842	chr6:116485807:C:T	intergenic
seq.19175.18	seq.19175.18_6_115907334_116769688	chr6:116494227:T:C	trans	6	116486429	C	T	0.682971	0.969405	0.239481	0.0240056	1.94089e-23	0.0801621	rs11753315	chr6:116486429:C:T	intergenic
seq.19175.18	seq.19175.18_6_115907334_116769688	chr6:116494227:T:C	trans	6	116487826	T	G	0.681663	0.969149	0.239637	0.0239636	1.523e-23	0.0975099	rs9387406	chr6:116487826:T:G	intergenic
seq.19175.18	seq.19175.18_6_115907334_116769688	chr6:116494227:T:C	trans	6	116489638	T	A	0.678323	0.966479	0.236804	0.0239411	4.54988e-23	0.0711287	rs2640865	chr6:116489638:T:A	intergenic
seq.19175.18	seq.19175.18_6_115907334_116769688	chr6:116494227:T:C	trans	6	116489781	C	T	0.678331	0.966479	0.236795	0.0239411	4.56562e-23	0.0707156	rs2858845	chr6:116489781:C:T	intergenic
seq.19175.18	seq.19175.18_6_115907334_116769688	chr6:116494227:T:C	trans	6	116490789	C	A	0.67842	0.966373	0.237303	0.023941	3.69318e-23	0.0811622	rs2640863	chr6:116490789:C:A	intergenic
seq.19175.18	seq.19175.18_6_115907334_116769688	chr6:116494227:T:C	trans	6	116491787	A	T	0.678318	0.966479	0.23676	0.023941	4.63127e-23	0.0691495	rs2637674	chr6:116491787:A:T	regulatory_region
seq.19175.18	seq.19175.18_6_115907334_116769688	chr6:116494227:T:C	trans	6	116493205	G	A	0.678363	0.966275	0.236877	0.0239427	4.44222e-23	0.0735323	rs2858846	chr6:116493205:G:A	intron
seq.19175.18	seq.19175.18_6_115907334_116769688	chr6:116494227:T:C	trans	6	116494227	T	C	0.682042	0.966165	0.240397	0.0239986	1.28204e-23	0.123409	rs57595433	chr6:116494227:T:C	intron
seq.19175.18	seq.19175.18_6_115907334_116769688	chr6:116494227:T:C	trans	6	116494790	A	T	0.334839	0.951104	-0.23782	0.0238787	2.29087e-23	0.083564	rs4946173	chr6:116494790:A:T	splice_polypyrimidine_tract
seq.19175.18	seq.19175.18_6_115907334_116769688	chr6:116494227:T:C	trans	6	116497857	A	G	0.331569	0.945676	-0.234933	0.0239749	1.1358e-22	0.0130712	rs2257086	chr6:116497857:A:G	intron
seq.19175.18	seq.19175.18_9_93050481_93619519	chr9:93121503:T:C	trans	9	93121503	T	C	0.776494	0.941002	0.387211	0.0272504	8.01863e-46	0.706603	rs7033638	chr9:93121503:T:C	3_prime_utr
seq.19175.18	seq.19175.18_9_93050481_93619519	chr9:93121503:T:C	trans	9	93125285	C	A	0.777118	0.946417	0.376897	0.0272157	1.29837e-43	0.0280741	rs12237655	chr9:93125285:C:A	intron
seq.19175.18	seq.19175.18_9_93050481_93619519	chr9:93121503:T:C	trans	9	93126385	T	C	0.775182	0.968949	0.377302	0.0267981	5.08276e-45	0.222812	rs12235416	chr9:93126385:T:C	intron
seq.19193.18	seq.19193.18_5_41002769_41332819	chr5:41193816:G:A	trans	5	41191159	C	T	0.895793	0.870031	-0.380382	0.0385102	5.21555e-23	0.012338	rs113520159	chr5:41191159:C:T	intron
seq.19193.18	seq.19193.18_5_41002769_41332819	chr5:41193816:G:A	trans	5	41193816	G	A	0.895314	0.826643	-0.398284	0.039228	3.2107e-24	0.164477	rs13435916	chr5:41193816:G:A	intron
seq.19193.18	seq.19193.18_5_41002769_41332819	chr5:41193816:G:A	trans	5	41195598	C	T	0.896188	0.870798	-0.385355	0.0385581	1.61659e-23	0.0425218	rs4245977	chr5:41195598:C:T	intron
seq.19193.18	seq.19193.18_5_41002769_41332819	chr5:41193816:G:A	trans	5	41196128	C	T	0.895769	0.870199	-0.380407	0.038501	5.06058e-23	0.012698	rs10473238	chr5:41196128:C:T	intron
seq.19193.18	seq.19193.18_5_41002769_41332819	chr5:41193816:G:A	trans	5	41203242	C	T	0.896125	0.870954	-0.384408	0.0385141	1.84672e-23	0.0325057	rs2305060	chr5:41203242:C:T	5_prime_utr
seq.19193.18	seq.19193.18_5_41002769_41332819	chr5:41193816:G:A	trans	5	41205126	T	C	0.89611	0.870993	-0.384375	0.0385106	1.84544e-23	0.0326856	rs13359770	chr5:41205126:T:C	intron
seq.19193.18	seq.19193.18_5_41002769_41332819	chr5:41193816:G:A	trans	5	41206940	T	C	0.896751	0.871099	-0.385634	0.0385822	1.60066e-23	0.0300806	rs4957379	chr5:41206940:T:C	intron
seq.19193.18	seq.19193.18_5_41002769_41332819	chr5:41193816:G:A	trans	5	41208260	A	G	0.897145	0.861932	-0.38752	0.0388519	1.97469e-23	0.0333856	rs58096029	chr5:41208260:A:G	intron
seq.19193.18	seq.19193.18_5_41002769_41332819	chr5:41193816:G:A	trans	5	41208584	T	C	0.897147	0.86192	-0.387522	0.0388523	1.97606e-23	0.0333304	rs143370251	chr5:41208584:T:C	intron
seq.19193.18	seq.19193.18_5_41002769_41332819	chr5:41193816:G:A	trans	5	41208916	G	A	0.895445	0.858581	-0.387479	0.0386626	1.21927e-23	0.086058	rs200253297	chr5:41208916:G:A	intron
seq.19193.18	seq.19193.18_5_41002769_41332819	chr5:41193816:G:A	trans	5	41209183	A	C	0.897254	0.862905	-0.387044	0.038844	2.18927e-23	0.0289643	rs111242021	chr5:41209183:A:C	intron
seq.19193.18	seq.19193.18_5_41002769_41332819	chr5:41193816:G:A	trans	5	41209444	G	C	0.897253	0.862906	-0.387038	0.0388438	2.1918e-23	0.0288918	rs9800055	chr5:41209444:G:C	intron
seq.19193.18	seq.19193.18_5_41002769_41332819	chr5:41193816:G:A	trans	5	41209484	T	C	0.895445	0.858629	-0.387444	0.0386617	1.22772e-23	0.0853488	rs9800200	chr5:41209484:T:C	intron
seq.19193.18	seq.19193.18_5_41002769_41332819	chr5:41193816:G:A	trans	5	41211170	A	G	0.897268	0.862913	-0.386993	0.0388462	2.23049e-23	0.0285405	rs11750411	chr5:41211170:A:G	intron
seq.19193.18	seq.19193.18_5_41002769_41332819	chr5:41193816:G:A	trans	5	41211782	C	CT	0.895783	0.857161	-0.387174	0.0387347	1.59441e-23	0.0598604	rs112546596	chr5:41211782:C:CT	intron
seq.19193.18	seq.19193.18_5_41002769_41332819	chr5:41193816:G:A	trans	5	41212669	A	G	0.897476	0.860363	-0.387228	0.0389263	2.58048e-23	0.0235865	rs55638961	chr5:41212669:A:G	intron
seq.19193.18	seq.19193.18_5_41002769_41332819	chr5:41193816:G:A	trans	5	41213006	A	AT	0.898212	0.859326	-0.391267	0.0390483	1.24394e-23	0.0399333	.	chr5:41213006:A:AT	5_prime_utr
seq.19193.18	seq.19193.18_5_41002769_41332819	chr5:41193816:G:A	trans	5	41214402	C	T	0.897598	0.861297	-0.386777	0.0389206	2.85693e-23	0.0205439	rs10070736	chr5:41214402:C:T	intron
seq.19193.18	seq.19193.18_5_41002769_41332819	chr5:41193816:G:A	trans	5	41215150	T	G	0.897593	0.861266	-0.386797	0.0389203	2.83988e-23	0.020446	rs10473239	chr5:41215150:T:G	intron
seq.19193.18	seq.19193.18_5_41002769_41332819	chr5:41193816:G:A	trans	5	41217277	C	T	0.897444	0.860155	-0.387041	0.0389273	2.71456e-23	0.0222445	rs11749466	chr5:41217277:C:T	intron
seq.19193.18	seq.19193.18_5_41002769_41332819	chr5:41193816:G:A	trans	5	41217313	A	G	0.89747	0.860403	-0.387089	0.0389252	2.66747e-23	0.0224867	rs16871019	chr5:41217313:A:G	intron
seq.19193.18	seq.19193.18_5_41002769_41332819	chr5:41193816:G:A	trans	5	41227299	G	GT	0.897409	0.798982	-0.403579	0.040108	8.10588e-24	0.111037	.	chr5:41227299:G:GT	intron
seq.19213.1	seq.19213.1_9_33180241_33427540	chr9:33234041:A:G	cis	9	33234041	A	G	0.871366	0.960395	-0.518273	0.0334482	3.7627e-54	0.967697	rs1630171	chr9:33234041:A:G	intron
seq.19230.12	seq.19230.12_22_21469511_24617620	chr22:23992755:C:A	cis	22	23992755	C	A	0.627321	0.976412	-0.793845	0.022789	7.29458e-266	1	rs5760147	chr22:23992755:C:A	intergenic
seq.19230.12	seq.19230.12_22_21469511_24617620	chr22:23994133:C:T	cis	22	23994133	C	T	0.537327	1	0.256775	0.0220212	2.03189e-31	1	.	chr22:23994133:C:T	regulatory_region
seq.19230.12	seq.19230.12_22_21469511_24617620	chr22:23996442:T:G	cis	22	23996442	T	G	0.785498	0.999962	0.403749	0.0269791	1.23851e-50	0.739369	rs402635	chr22:23996442:T:G	regulatory_region
seq.19230.12	seq.19230.12_22_21469511_24617620	chr22:23996442:T:G	cis	22	23996954	G	C	0.787971	0.980861	0.407118	0.0273483	4.03738e-50	0.109654	rs431756	chr22:23996954:G:C	regulatory_region
seq.19230.12	seq.19230.12_22_21469511_24617620	chr22:23996442:T:G	cis	22	23999937	G	A	0.789603	0.967912	0.411195	0.0276327	4.39744e-50	0.118413	rs887116815	chr22:23999937:G:A	intron
seq.19230.12	seq.19230.12_22_21469511_24617620	chr22:23997440:C:A	cis	22	23997440	C	A	0.923453	0.96579	-0.746171	0.0420185	1.49073e-70	0.978221	rs368588	chr22:23997440:C:A	intergenic
seq.19237.17	seq.19237.17_2_88844175_96456207	chr2:91452268:G:A	trans	2	91452268	G	A	0.657607	0.336683	-0.344872	0.0402995	1.15133e-17	0.999972	rs2454374	chr2:91452268:G:A	intergenic
seq.19238.12	seq.19238.12_12_7356537_7578811	chr12:7381962:AT:A	trans	12	7381962	AT	A	0.864705	0.941119	0.323242	0.0335998	6.55994e-22	0.991176	rs60005928	chr12:7381962:AT:A	intron
seq.19241.31	seq.19241.31_12_6910529_7640733	chr12:7127589:T:C	cis	12	7122203	C	T	0.850594	0.989133	0.28999	0.0314153	2.68473e-20	0.0742427	rs61917916	chr12:7122203:C:T	intron
seq.19241.31	seq.19241.31_12_6910529_7640733	chr12:7127589:T:C	cis	12	7122479	C	T	0.850634	0.992823	0.289752	0.031358	2.46263e-20	0.0785126	rs3813733	chr12:7122479:C:T	intron
seq.19241.31	seq.19241.31_12_6910529_7640733	chr12:7127589:T:C	cis	12	7122729	G	T	0.849991	0.993005	0.290226	0.03129	1.77052e-20	0.0812877	rs3813736	chr12:7122729:G:T	intron
seq.19241.31	seq.19241.31_12_6910529_7640733	chr12:7127589:T:C	cis	12	7125522	A	G	0.849521	0.993418	0.291365	0.0312581	1.14974e-20	0.101085	rs76904513	chr12:7125522:A:G	intron
seq.19241.31	seq.19241.31_12_6910529_7640733	chr12:7127589:T:C	cis	12	7127589	T	C	0.849744	0.993161	0.292208	0.0312739	9.3218e-21	0.212386	rs61917920	chr12:7127589:T:C	3_prime_utr
seq.19241.31	seq.19241.31_12_6910529_7640733	chr12:7127589:T:C	cis	12	7128284	C	G	0.84891	0.999754	0.29076	0.0311027	8.9002e-21	0.210563	rs7969705	chr12:7128284:C:G	missense
seq.19241.31	seq.19241.31_12_6910529_7640733	chr12:7127589:T:C	cis	12	7129017	G	A	0.849397	0.991551	0.292616	0.0312987	8.8369e-21	0.153939	rs16916852	chr12:7129017:G:A	intergenic
seq.19241.31	seq.19241.31_12_6910529_7640733	chr12:7127589:T:C	cis	12	7130255	C	T	0.849468	0.988396	0.293825	0.0313455	7.00003e-21	0.173412	rs113902307	chr12:7130255:C:T	intron
seq.19251.56	seq.19251.56_10_68594618_69384472	chr10:69097096:G:A	cis	10	69087328	T	C	0.458868	0.959597	-0.334726	0.0222945	5.95937e-51	0.150303	rs2491024	chr10:69087328:T:C	regulatory_region
seq.19251.56	seq.19251.56_10_68594618_69384472	chr10:69097096:G:A	cis	10	69097096	G	A	0.455735	0.996879	-0.329609	0.021872	2.55564e-51	0.648201	rs2229498	chr10:69097096:G:A	missense
seq.19251.56	seq.19251.56_10_68594618_69384472	chr10:69097096:G:A	cis	10	69097522	G	A	0.467678	0.959782	-0.332972	0.0222516	1.2627e-50	0.171362	rs2805912	chr10:69097522:G:A	intron
seq.19252.67	seq.19252.67_12_7356537_7578811	chr12:7421011:G:T	trans	12	7381962	AT	A	0.864705	0.941119	0.269368	0.033141	4.36717e-16	0.0674881	rs60005928	chr12:7381962:AT:A	intron
seq.19252.67	seq.19252.67_12_7356537_7578811	chr12:7421011:G:T	trans	12	7390128	C	T	0.833208	0.990765	0.236534	0.0297442	1.83147e-15	0.0485439	rs12300843	chr12:7390128:C:T	intron
seq.19252.67	seq.19252.67_12_7356537_7578811	chr12:7421011:G:T	trans	12	7391988	CCCCA	C	0.83351	0.990385	0.23775	0.0297679	1.38484e-15	0.0522708	rs958387370	chr12:7391988:CCCCA:C	intron
seq.19252.67	seq.19252.67_12_7356537_7578811	chr12:7421011:G:T	trans	12	7391990	CCACT	C	0.833451	0.990884	0.237441	0.029753	1.45848e-15	0.0509944	rs141078694	chr12:7391990:CCACT:C	intron
seq.19252.67	seq.19252.67_12_7356537_7578811	chr12:7421011:G:T	trans	12	7394123	A	AC	0.832915	0.990622	0.23723	0.02973	1.46926e-15	0.0568871	rs137936987	chr12:7394123:A:AC	intron
seq.19252.67	seq.19252.67_12_7356537_7578811	chr12:7421011:G:T	trans	12	7396400	C	G	0.832156	0.999996	0.235727	0.0295233	1.41156e-15	0.0528692	rs4072796	chr12:7396400:C:G	missense
seq.19252.67	seq.19252.67_12_7356537_7578811	chr12:7421011:G:T	trans	12	7396413	C	T	0.832156	0.999996	0.235727	0.0295233	1.41156e-15	0.0528692	rs4072797	chr12:7396413:C:T	missense
seq.19252.67	seq.19252.67_12_7356537_7578811	chr12:7421011:G:T	trans	12	7397590	G	A	0.83324	0.992129	0.237332	0.0297162	1.38676e-15	0.0529681	rs4075106	chr12:7397590:G:A	intron
seq.19252.67	seq.19252.67_12_7356537_7578811	chr12:7421011:G:T	trans	12	7398626	G	C	0.832967	0.990735	0.237294	0.0297212	1.41677e-15	0.050319	rs7489145	chr12:7398626:G:C	intron
seq.19252.67	seq.19252.67_12_7356537_7578811	chr12:7421011:G:T	trans	12	7398711	A	G	0.832967	0.990735	0.237294	0.0297212	1.41677e-15	0.050319	rs7487128	chr12:7398711:A:G	intron
seq.19252.67	seq.19252.67_12_7356537_7578811	chr12:7421011:G:T	trans	12	7400325	C	T	0.832975	0.990326	0.236179	0.0297198	1.91293e-15	0.0445519	rs12309831	chr12:7400325:C:T	intron
seq.19252.67	seq.19252.67_12_7356537_7578811	chr12:7421011:G:T	trans	12	7400455	G	T	0.832975	0.990326	0.236179	0.0297198	1.91293e-15	0.0445519	rs12305920	chr12:7400455:G:T	intron
seq.19252.67	seq.19252.67_12_7356537_7578811	chr12:7421011:G:T	trans	12	7402820	G	C	0.833254	0.991683	0.236199	0.0297155	1.88538e-15	0.0463218	rs4131305	chr12:7402820:G:C	intron
seq.19252.67	seq.19252.67_12_7356537_7578811	chr12:7421011:G:T	trans	12	7407674	C	T	0.833288	0.989227	0.236337	0.0297738	2.05873e-15	0.0426743	rs115655239	chr12:7407674:C:T	intron
seq.19252.67	seq.19252.67_12_7356537_7578811	chr12:7421011:G:T	trans	12	7407872	C	T	0.833385	0.988391	0.236452	0.0297908	2.07014e-15	0.0423889	rs76502535	chr12:7407872:C:T	intron
seq.19252.67	seq.19252.67_12_7356537_7578811	chr12:7421011:G:T	trans	12	7408432	C	T	0.833357	0.988579	0.236395	0.0297863	2.08161e-15	0.042309	rs12316441	chr12:7408432:C:T	intron
seq.19252.67	seq.19252.67_12_7356537_7578811	chr12:7421011:G:T	trans	12	7410648	G	A	0.833731	0.987942	0.237488	0.0298003	1.59588e-15	0.0504796	rs60514065	chr12:7410648:G:A	intron
seq.19252.67	seq.19252.67_12_7356537_7578811	chr12:7421011:G:T	trans	12	7414545	AAATT	A	0.833313	0.987132	0.239717	0.029769	8.10588e-16	0.0700278	rs145739777	chr12:7414545:AAATT:A	intron
seq.19252.67	seq.19252.67_12_7356537_7578811	chr12:7421011:G:T	trans	12	7416664	C	T	0.833012	0.988168	0.23803	0.0297391	1.20504e-15	0.0568152	rs10047555	chr12:7416664:C:T	intron
seq.19252.67	seq.19252.67_12_7356537_7578811	chr12:7421011:G:T	trans	12	7418904	A	G	0.831212	0.986386	0.22959	0.0295649	8.12456e-15	0.0337778	rs79461431	chr12:7418904:A:G	intron
seq.19252.67	seq.19252.67_12_7356537_7578811	chr12:7421011:G:T	trans	12	7420475	T	A	0.833171	0.9858	0.238225	0.0297834	1.25893e-15	0.0547488	rs11611373	chr12:7420475:T:A	intron
seq.19252.67	seq.19252.67_12_7356537_7578811	chr12:7421011:G:T	trans	12	7421011	G	T	0.834633	0.98036	0.241416	0.0299523	7.62957e-16	0.0706323	rs868024772	chr12:7421011:G:T	intron
seq.19252.67	seq.19252.67_12_7356537_7578811	chr12:7421011:G:T	trans	12	7421538	C	CATATAT	0.836238	0.948068	0.24273	0.0306303	2.29034e-15	0.0411189	rs1491435280	chr12:7421538:C:CATATAT	intron
seq.19252.67	seq.19252.67_12_7356537_7578811	chr12:7421011:G:T	trans	12	7421559	A	G	0.83871	0.967548	0.244811	0.0305187	1.04328e-15	0.0403342	rs140918173	chr12:7421559:A:G	intron
seq.19252.67	seq.19252.67_12_7356537_7578811	chr12:7421011:G:T	trans	12	7421776	C	T	0.833058	0.985809	0.238469	0.0297764	1.15985e-15	0.0576544	rs200673039	chr12:7421776:C:T	intron
seq.19252.67	seq.19252.67_12_7356537_7578811	chr12:7421011:G:T	trans	12	7421785	G	A	0.833091	0.985657	0.238689	0.0297801	1.10103e-15	0.0595627	rs115306944	chr12:7421785:G:A	intron
seq.19252.67	seq.19252.67_12_7356537_7578811	chr12:7421011:G:T	trans	12	7422056	T	G	0.833041	0.985985	0.238567	0.0297722	1.11866e-15	0.0589101	rs7965607	chr12:7422056:T:G	intron
seq.19252.67	seq.19252.67_12_7356537_7578811	chr12:7421011:G:T	trans	12	7422225	G	A	0.832854	0.974118	0.239049	0.0299223	1.3605e-15	0.0511919	rs7973752	chr12:7422225:G:A	intron
seq.19252.67	seq.19252.67_12_7356537_7578811	chr12:7421011:G:T	trans	12	7423538	G	T	0.833047	0.973812	0.238438	0.0299364	1.65463e-15	0.0470675	rs114749801	chr12:7423538:G:T	intron
seq.19252.67	seq.19252.67_12_7356537_7578811	chr12:7421011:G:T	trans	12	7424074	T	C	0.832934	0.974421	0.238815	0.0299222	1.44911e-15	0.0494685	rs144514831	chr12:7424074:T:C	intron
seq.19252.67	seq.19252.67_12_7356537_7578811	chr12:7421011:G:T	trans	12	7426681	C	A	0.833009	0.973959	0.239135	0.0299334	1.36176e-15	0.0511165	rs10845134	chr12:7426681:C:A	intron
seq.19252.67	seq.19252.67_12_7356537_7578811	chr12:7421011:G:T	trans	12	7427176	GAAC	G	0.83304	0.973732	0.238378	0.029937	1.68345e-15	0.0466922	rs34235937	chr12:7427176:GAAC:G	intron
seq.19252.67	seq.19252.67_12_7356537_7578811	chr12:7421011:G:T	trans	12	7429517	C	T	0.833027	0.973421	0.238277	0.0299403	1.74301e-15	0.0459103	rs12309292	chr12:7429517:C:T	intron
seq.19252.67	seq.19252.67_12_7356537_7578811	chr12:7421011:G:T	trans	12	7431101	C	T	0.832933	0.973846	0.238634	0.0299299	1.54739e-15	0.0480275	rs79111708	chr12:7431101:C:T	intron
seq.19252.67	seq.19252.67_12_7356537_7578811	chr12:7421011:G:T	trans	12	7431730	C	T	0.83409	0.961752	0.240028	0.0302173	1.96743e-15	0.0582212	rs11053833	chr12:7431730:C:T	intron
seq.19252.67	seq.19252.67_12_7356537_7578811	chr12:7421011:G:T	trans	12	7431731	T	G	0.83409	0.961752	0.240028	0.0302173	1.96743e-15	0.0582212	rs11053834	chr12:7431731:T:G	intron
seq.19252.67	seq.19252.67_12_7356537_7578811	chr12:7421011:G:T	trans	12	7435031	G	C	0.832867	0.965632	0.237616	0.0300548	2.65583e-15	0.0375339	rs75036712	chr12:7435031:G:C	intron
seq.19252.67	seq.19252.67_12_7356537_7578811	chr12:7421011:G:T	trans	12	7437131	TTTTA	T	0.831416	0.958679	0.235572	0.0300182	4.23936e-15	0.0342215	rs201003305	chr12:7437131:TTTTA:T	intron
seq.19252.67	seq.19252.67_12_7356537_7578811	chr12:7421011:G:T	trans	12	7437350	ATATT	A	0.831439	0.958624	0.235899	0.0300199	3.90122e-15	0.0348172	rs200382222	chr12:7437350:ATATT:A	intron
seq.19252.67	seq.19252.67_12_7356537_7578811	chr12:7421011:G:T	trans	12	7438218	C	G	0.833203	0.932561	0.243137	0.0306171	2.00217e-15	0.0355368	rs117950871	chr12:7438218:C:G	intron
seq.19252.67	seq.19252.67_12_7356537_7578811	chr12:7421011:G:T	trans	12	7438940	T	A	0.83302	0.933429	0.242441	0.0306053	2.34639e-15	0.0336049	rs59581534	chr12:7438940:T:A	intron
seq.19252.67	seq.19252.67_12_7356537_7578811	chr12:7421011:G:T	trans	12	7439119	T	G	0.833112	0.933402	0.242765	0.0306097	2.1742e-15	0.0342797	rs58992912	chr12:7439119:T:G	intron
seq.19254.125	seq.19254.125_6_15476964_16392666	chr6:16290530:T:A	cis	6	16289677	G	GTC	0.122367	0.903714	-1.06767	0.0354899	7.87046e-199	0.11003	.	chr6:16289677:G:GTC	intron
seq.19254.125	seq.19254.125_6_15476964_16392666	chr6:16290530:T:A	cis	6	16290530	T	A	0.111745	0.9981	-1.05836	0.0351292	2.11349e-199	0.534499	rs1042391	chr6:16290530:T:A	missense
seq.19254.125	seq.19254.125_6_15476964_16392666	chr6:16290530:T:A	cis	6	16294491	C	G	0.123523	0.889869	-1.07298	0.0356329	3.37287e-199	0.414904	rs7765828	chr6:16294491:C:G	intron
seq.19254.125	seq.19254.125_6_15476964_16392666	chr6:16295116:A:AACTC	cis	6	16295116	A	AACTC	0.980028	0.945984	1.39818	0.0825599	2.47059e-64	0.986463	.	chr6:16295116:A:AACTC	frameshift
seq.19257.11	seq.19257.11_1_247752918_248094161	chr1:247878519:C:G	trans	1	247876149	C	T	0.768275	0.999061	0.28051	0.0263865	2.1424e-26	0.43852	rs3811444	chr1:247876149:C:T	missense
seq.19257.11	seq.19257.11_1_247752918_248094161	chr1:247878519:C:G	trans	1	247878519	C	G	0.772096	0.961212	0.289585	0.027046	9.42323e-27	0.561471	rs66858280	chr1:247878519:C:G	3_prime_utr
seq.19265.9	seq.19265.9_1_156103260_156395733	chr1:156351807:C:T	trans	1	156271557	C	T	0.74694	0.998756	0.279146	0.0254935	6.66807e-28	0.0153232	rs12126696	chr1:156271557:C:T	intron
seq.19265.9	seq.19265.9_1_156103260_156395733	chr1:156351807:C:T	trans	1	156271937	G	A	0.751363	0.987009	0.281928	0.025744	6.5539e-28	0.015456	rs11264462	chr1:156271937:G:A	intron
seq.19265.9	seq.19265.9_1_156103260_156395733	chr1:156351807:C:T	trans	1	156301974	C	T	0.752956	0.990762	0.295524	0.0257828	2.04644e-30	0.200837	rs7536046	chr1:156301974:C:T	regulatory_region
seq.19265.9	seq.19265.9_1_156103260_156395733	chr1:156351807:C:T	trans	1	156303555	A	C	0.746775	0.999939	0.279386	0.0254765	5.54115e-28	0.0153988	rs12127403	chr1:156303555:A:C	intergenic
seq.19265.9	seq.19265.9_1_156103260_156395733	chr1:156351807:C:T	trans	1	156305201	AT	A	0.749535	0.984696	0.282325	0.0257652	6.10801e-28	0.0153295	rs374897818	chr1:156305201:AT:A	intergenic
seq.19265.9	seq.19265.9_1_156103260_156395733	chr1:156351807:C:T	trans	1	156308384	T	C	0.748353	0.991672	0.281115	0.0256327	5.50427e-28	0.015325	rs10908498	chr1:156308384:T:C	regulatory_region
seq.19265.9	seq.19265.9_1_156103260_156395733	chr1:156351807:C:T	trans	1	156310880	A	T	0.748353	0.991672	0.281114	0.0256327	5.50681e-28	0.0153252	rs10908500	chr1:156310880:A:T	intron
seq.19265.9	seq.19265.9_1_156103260_156395733	chr1:156351807:C:T	trans	1	156311178	G	A	0.752714	0.992015	0.295357	0.0257587	1.94805e-30	0.21168	rs2230195	chr1:156311178:G:A	synonymous
seq.19265.9	seq.19265.9_1_156103260_156395733	chr1:156351807:C:T	trans	1	156311180	G	A	0.751219	0.999578	0.293658	0.0256112	1.95569e-30	0.213796	rs2230194	chr1:156311180:G:A	missense
seq.19265.9	seq.19265.9_1_156103260_156395733	chr1:156351807:C:T	trans	1	156312656	T	TAA	0.749285	0.986691	0.282116	0.0257309	5.68722e-28	0.0153398	.	chr1:156312656:T:TAA	intron
seq.19265.9	seq.19265.9_1_156103260_156395733	chr1:156351807:C:T	trans	1	156313294	T	G	0.748573	0.991386	0.282208	0.025656	3.83442e-28	0.0155448	rs7523451	chr1:156313294:T:G	intron
seq.19265.9	seq.19265.9_1_156103260_156395733	chr1:156351807:C:T	trans	1	156313923	C	A	0.748446	0.991424	0.281733	0.0256372	4.30626e-28	0.0156182	rs12047086	chr1:156313923:C:A	intron
seq.19265.9	seq.19265.9_1_156103260_156395733	chr1:156351807:C:T	trans	1	156314509	GT	G	0.748447	0.991412	0.281739	0.0256374	4.30031e-28	0.0156197	rs113434996	chr1:156314509:GT:G	intron
seq.19265.9	seq.19265.9_1_156103260_156395733	chr1:156351807:C:T	trans	1	156314744	C	A	0.748445	0.991417	0.281734	0.0256372	4.30527e-28	0.0156178	rs12047994	chr1:156314744:C:A	intron
seq.19265.9	seq.19265.9_1_156103260_156395733	chr1:156351807:C:T	trans	1	156315012	G	T	0.748447	0.991407	0.281725	0.0256374	4.32414e-28	0.0156116	rs12040868	chr1:156315012:G:T	intron
seq.19265.9	seq.19265.9_1_156103260_156395733	chr1:156351807:C:T	trans	1	156315024	T	C	0.748446	0.991419	0.281736	0.0256372	4.30031e-28	0.01562	rs12038481	chr1:156315024:T:C	intron
seq.19265.9	seq.19265.9_1_156103260_156395733	chr1:156351807:C:T	trans	1	156315722	G	T	0.748557	0.990574	0.282026	0.0256531	4.09166e-28	0.0157147	rs10908501	chr1:156315722:G:T	intron
seq.19265.9	seq.19265.9_1_156103260_156395733	chr1:156351807:C:T	trans	1	156315973	G	C	0.748551	0.990533	0.282005	0.0256533	4.13143e-28	0.0156983	rs10494304	chr1:156315973:G:C	intron
seq.19265.9	seq.19265.9_1_156103260_156395733	chr1:156351807:C:T	trans	1	156316023	G	A	0.748557	0.990559	0.282031	0.0256533	4.08602e-28	0.0157155	rs66965793	chr1:156316023:G:A	intron
seq.19265.9	seq.19265.9_1_156103260_156395733	chr1:156351807:C:T	trans	1	156316204	T	C	0.748537	0.990478	0.282033	0.025654	4.09826e-28	0.0157145	rs72710222	chr1:156316204:T:C	intron
seq.19265.9	seq.19265.9_1_156103260_156395733	chr1:156351807:C:T	trans	1	156318267	A	T	0.750319	0.986483	0.283305	0.0257968	4.65479e-28	0.0156184	rs59468948	chr1:156318267:A:T	intron
seq.19265.9	seq.19265.9_1_156103260_156395733	chr1:156351807:C:T	trans	1	156319279	AT	A	0.750398	0.985584	0.283604	0.0258139	4.44017e-28	0.0156803	rs144888660	chr1:156319279:AT:A	intron
seq.19265.9	seq.19265.9_1_156103260_156395733	chr1:156351807:C:T	trans	1	156320362	C	T	0.748586	0.990031	0.282134	0.0256627	4.08696e-28	0.015721	rs12120137	chr1:156320362:C:T	intron
seq.19265.9	seq.19265.9_1_156103260_156395733	chr1:156351807:C:T	trans	1	156320618	T	C	0.748595	0.990086	0.282129	0.0256623	4.08884e-28	0.0157157	rs12134983	chr1:156320618:T:C	intron
seq.19265.9	seq.19265.9_1_156103260_156395733	chr1:156351807:C:T	trans	1	156321644	C	T	0.748602	0.990122	0.282136	0.025662	4.07099e-28	0.015724	rs12116478	chr1:156321644:C:T	intron
seq.19265.9	seq.19265.9_1_156103260_156395733	chr1:156351807:C:T	trans	1	156321809	G	T	0.748591	0.990066	0.282123	0.0256624	4.1011e-28	0.0157145	rs12138564	chr1:156321809:G:T	intron
seq.19265.9	seq.19265.9_1_156103260_156395733	chr1:156351807:C:T	trans	1	156323415	GA	G	0.748461	0.989437	0.282595	0.0256635	3.36124e-28	0.0160812	rs201090906	chr1:156323415:GA:G	intron
seq.19265.9	seq.19265.9_1_156103260_156395733	chr1:156351807:C:T	trans	1	156323641	A	C	0.748604	0.990112	0.282135	0.0256622	4.07474e-28	0.0157235	rs111850227	chr1:156323641:A:C	intron
seq.19265.9	seq.19265.9_1_156103260_156395733	chr1:156351807:C:T	trans	1	156324180	G	A	0.749496	0.987888	0.284583	0.025713	1.80011e-28	0.0175879	rs12044543	chr1:156324180:G:A	intron
seq.19265.9	seq.19265.9_1_156103260_156395733	chr1:156351807:C:T	trans	1	156324193	G	A	0.749496	0.987888	0.284583	0.025713	1.80011e-28	0.0175879	rs12044545	chr1:156324193:G:A	intron
seq.19265.9	seq.19265.9_1_156103260_156395733	chr1:156351807:C:T	trans	1	156324358	C	A	0.748604	0.990115	0.282134	0.0256621	4.07662e-28	0.0157208	rs12023704	chr1:156324358:C:A	intron
seq.19265.9	seq.19265.9_1_156103260_156395733	chr1:156351807:C:T	trans	1	156324420	G	A	0.74859	0.99006	0.282117	0.0256625	4.11339e-28	0.01571	rs12045339	chr1:156324420:G:A	intron
seq.19265.9	seq.19265.9_1_156103260_156395733	chr1:156351807:C:T	trans	1	156324794	A	AT	0.750069	0.981607	0.284083	0.0258271	3.8468e-28	0.0158839	.	chr1:156324794:A:AT	intron
seq.19265.9	seq.19265.9_1_156103260_156395733	chr1:156351807:C:T	trans	1	156326972	A	T	0.748602	0.990122	0.282136	0.025662	4.07099e-28	0.015724	rs11264473	chr1:156326972:A:T	intron
seq.19265.9	seq.19265.9_1_156103260_156395733	chr1:156351807:C:T	trans	1	156327497	T	C	0.748686	0.989702	0.282317	0.0256694	3.89762e-28	0.0158019	rs60724735	chr1:156327497:T:C	intron
seq.19265.9	seq.19265.9_1_156103260_156395733	chr1:156351807:C:T	trans	1	156328397	G	A	0.748657	0.989658	0.28226	0.0256704	4.01328e-28	0.0157131	rs145937533	chr1:156328397:G:A	intron
seq.19265.9	seq.19265.9_1_156103260_156395733	chr1:156351807:C:T	trans	1	156328727	A	C	0.748591	0.990066	0.282123	0.0256624	4.1011e-28	0.0157145	rs11264474	chr1:156328727:A:C	intron
seq.19265.9	seq.19265.9_1_156103260_156395733	chr1:156351807:C:T	trans	1	156328872	A	T	0.749446	0.986743	0.284007	0.0257464	2.70957e-28	0.0169699	rs12142634	chr1:156328872:A:T	intron
seq.19265.9	seq.19265.9_1_156103260_156395733	chr1:156351807:C:T	trans	1	156329601	A	G	0.749546	0.986189	0.282179	0.025751	6.08555e-28	0.0154835	rs113279830	chr1:156329601:A:G	intron
seq.19265.9	seq.19265.9_1_156103260_156395733	chr1:156351807:C:T	trans	1	156330056	C	T	0.747969	0.989005	0.281739	0.0256548	4.66767e-28	0.0155561	rs12029695	chr1:156330056:C:T	intron
seq.19265.9	seq.19265.9_1_156103260_156395733	chr1:156351807:C:T	trans	1	156330125	T	A	0.748591	0.990066	0.282123	0.0256624	4.1011e-28	0.0157145	rs12048077	chr1:156330125:T:A	intron
seq.19265.9	seq.19265.9_1_156103260_156395733	chr1:156351807:C:T	trans	1	156330291	A	G	0.748591	0.990066	0.282123	0.0256624	4.1011e-28	0.0157145	rs10908502	chr1:156330291:A:G	intron
seq.19265.9	seq.19265.9_1_156103260_156395733	chr1:156351807:C:T	trans	1	156330892	C	T	0.748591	0.990066	0.282123	0.0256624	4.1011e-28	0.0157145	rs10908503	chr1:156330892:C:T	intron
seq.19265.9	seq.19265.9_1_156103260_156395733	chr1:156351807:C:T	trans	1	156332784	A	C	0.748591	0.990066	0.282123	0.0256624	4.1011e-28	0.0157145	rs12141236	chr1:156332784:A:C	intron
seq.19265.9	seq.19265.9_1_156103260_156395733	chr1:156351807:C:T	trans	1	156334170	C	T	0.749076	0.986972	0.283189	0.0257249	3.48337e-28	0.0160332	rs12563629	chr1:156334170:C:T	intron
seq.19265.9	seq.19265.9_1_156103260_156395733	chr1:156351807:C:T	trans	1	156335495	G	A	0.749039	0.987115	0.283221	0.0257217	3.38376e-28	0.0161008	rs12117951	chr1:156335495:G:A	intron
seq.19265.9	seq.19265.9_1_156103260_156395733	chr1:156351807:C:T	trans	1	156337127	G	A	0.749132	0.986751	0.283755	0.0257293	2.78548e-28	0.016318	rs11264475	chr1:156337127:G:A	missense
seq.19265.9	seq.19265.9_1_156103260_156395733	chr1:156351807:C:T	trans	1	156337389	C	G	0.749158	0.987177	0.283847	0.0257213	2.57751e-28	0.0165635	rs11264476	chr1:156337389:C:G	5_prime_utr
seq.19265.9	seq.19265.9_1_156103260_156395733	chr1:156351807:C:T	trans	1	156338240	GGA	G	0.749156	0.987159	0.283844	0.0257216	2.58345e-28	0.0165514	rs139949895	chr1:156338240:GGA:G	5_prime_utr
seq.19265.9	seq.19265.9_1_156103260_156395733	chr1:156351807:C:T	trans	1	156339581	G	C	0.749799	0.985966	0.284779	0.0257568	2.03986e-28	0.0176416	rs2296375	chr1:156339581:G:C	intron
seq.19265.9	seq.19265.9_1_156103260_156395733	chr1:156351807:C:T	trans	1	156341374	G	T	0.749079	0.986774	0.284015	0.0257252	2.44118e-28	0.0166781	rs12117903	chr1:156341374:G:T	intron
seq.19265.9	seq.19265.9_1_156103260_156395733	chr1:156351807:C:T	trans	1	156342540	T	A	0.749146	0.987122	0.284004	0.0257221	2.41657e-28	0.0166981	rs12022194	chr1:156342540:T:A	intron
seq.19265.9	seq.19265.9_1_156103260_156395733	chr1:156351807:C:T	trans	1	156348350	C	A	0.749159	0.987172	0.283847	0.0257214	2.5781e-28	0.0165604	rs12132919	chr1:156348350:C:A	intron
seq.19265.9	seq.19265.9_1_156103260_156395733	chr1:156351807:C:T	trans	1	156351105	CAGT	C	0.747958	0.986494	0.282503	0.0257084	4.32912e-28	0.0155865	rs67108128	chr1:156351105:CAGT:C	intron
seq.19265.9	seq.19265.9_1_156103260_156395733	chr1:156351807:C:T	trans	1	156351363	C	T	0.746431	0.999799	0.280302	0.0254681	3.57602e-28	0.0156158	rs11264477	chr1:156351363:C:T	intron
seq.19265.9	seq.19265.9_1_156103260_156395733	chr1:156351807:C:T	trans	1	156351807	C	T	0.753322	0.984284	0.297817	0.025899	1.33168e-30	0.277807	rs12035737	chr1:156351807:C:T	intron
seq.19265.9	seq.19265.9_1_156103260_156395733	chr1:156351807:C:T	trans	1	156353931	T	C	0.747399	0.980713	0.282819	0.0257595	4.81061e-28	0.0153981	rs12123265	chr1:156353931:T:C	intron
seq.19265.9	seq.19265.9_1_156103260_156395733	chr1:156351807:C:T	trans	1	156357925	G	A	0.748281	0.985219	0.282358	0.0257353	5.23239e-28	0.0153635	rs112017075	chr1:156357925:G:A	intron
seq.19265.9	seq.19265.9_1_156103260_156395733	chr1:156351807:C:T	trans	1	156360092	CTAAG	C	0.748451	0.985997	0.282194	0.0257293	5.45884e-28	0.0153266	rs138962112	chr1:156360092:CTAAG:C	intron
seq.19272.9	seq.19272.9_19_44814773_44943400	chr19:44908822:C:T	trans	19	44908822	C	T	0.921952	0.999722	0.443535	0.0384114	7.64716e-31	0.640401	rs7412	chr19:44908822:C:T	missense
seq.19272.9	seq.19272.9_19_44814773_44943400	chr19:44908822:C:T	trans	19	44909976	G	T	0.922824	0.994116	0.44215	0.0386895	3.02482e-30	0.105901	rs1065853	chr19:44909976:G:T	intergenic
seq.19272.9	seq.19272.9_19_44814773_44943400	chr19:44908822:C:T	trans	19	44911142	C	A	0.921047	0.999845	0.439774	0.0382756	1.48662e-30	0.208728	rs72654473	chr19:44911142:C:A	regulatory_region
seq.19272.9	seq.19272.9_2_20643434_21327527	chr2:21000378:A:G	trans	2	20999010	T	A	0.967088	0.996038	1.63262	0.0622089	8.31764e-152	0.200585	rs57133697	chr2:20999010:T:A	intergenic
seq.19272.9	seq.19272.9_2_20643434_21327527	chr2:21000378:A:G	trans	2	20999052	C	T	0.967088	0.996038	1.63262	0.0622089	8.31764e-152	0.200585	rs55907101	chr2:20999052:C:T	intergenic
seq.19272.9	seq.19272.9_2_20643434_21327527	chr2:21000378:A:G	trans	2	21000378	A	G	0.966962	0.996053	1.62934	0.0621044	1.04713e-151	0.39038	rs72654432	chr2:21000378:A:G	non_coding_transcript_exon
seq.19272.9	seq.19272.9_2_20643434_21327527	chr2:21000378:A:G	trans	2	21002613	C	G	0.966958	0.999907	1.62614	0.0619704	9.14113e-152	0.183214	rs1801702	chr2:21002613:C:G	missense
seq.19272.9	seq.19272.9_2_20643434_21327527	chr2:21003688:A:G	trans	2	20998163	A	C	0.727664	0.985232	0.498092	0.0250503	5.63119e-88	0.0544561	rs4665710	chr2:20998163:A:C	intergenic
seq.19272.9	seq.19272.9_2_20643434_21327527	chr2:21003688:A:G	trans	2	21002409	C	T	0.735076	0.999789	0.506773	0.0249982	2.25476e-91	0.333083	rs1042034	chr2:21002409:C:T	missense
seq.19272.9	seq.19272.9_2_20643434_21327527	chr2:21003688:A:G	trans	2	21003688	A	G	0.735349	0.993154	0.508898	0.025102	2.21769e-91	0.436466	rs2678379	chr2:21003688:A:G	intron
seq.19272.9	seq.19272.9_2_20643434_21327527	chr2:21003688:A:G	trans	2	21008652	G	A	0.265556	0.999628	-0.504975	0.0249964	9.41456e-91	0.135743	rs676210	chr2:21008652:G:A	missense
seq.19272.9	seq.19272.9_2_20643434_21327527	chr2:21004511:C:G	trans	2	20958814	C	A	0.952494	0.966753	0.390207	0.0526451	1.24394e-13	0.0392149	rs36190370	chr2:20958814:C:A	regulatory_region
seq.19272.9	seq.19272.9_2_20643434_21327527	chr2:21004511:C:G	trans	2	20963235	T	C	0.952892	0.967753	0.403758	0.0527983	2.05447e-14	0.0905606	rs12999441	chr2:20963235:T:C	tf_binding_site
seq.19272.9	seq.19272.9_2_20643434_21327527	chr2:21004511:C:G	trans	2	20964727	G	A	0.951984	0.979631	0.405988	0.0519243	5.33089e-15	0.0875965	rs17393586	chr2:20964727:G:A	intergenic
seq.19272.9	seq.19272.9_2_20643434_21327527	chr2:21004511:C:G	trans	2	20966219	C	T	0.951406	0.984777	0.397588	0.0515011	1.16332e-14	0.0601355	rs17397826	chr2:20966219:C:T	intergenic
seq.19272.9	seq.19272.9_2_20643434_21327527	chr2:21004511:C:G	trans	2	20975554	C	T	0.951402	0.99431	0.40073	0.0512272	5.17369e-15	0.0750385	rs55664492	chr2:20975554:C:T	intergenic
seq.19272.9	seq.19272.9_2_20643434_21327527	chr2:21004511:C:G	trans	2	20985612	T	G	0.951379	0.994512	0.404331	0.0512109	2.89334e-15	0.0914321	rs67212568	chr2:20985612:T:G	intergenic
seq.19272.9	seq.19272.9_2_20643434_21327527	chr2:21004511:C:G	trans	2	20990254	C	T	0.943215	0.976991	0.342404	0.0480585	1.0428e-12	0.0230629	rs13014683	chr2:20990254:C:T	intergenic
seq.19272.9	seq.19272.9_2_20643434_21327527	chr2:21004511:C:G	trans	2	21000700	G	A	0.957588	0.973983	0.402985	0.0551104	2.62543e-13	0.0405564	rs62122484	chr2:21000700:G:A	non_coding_transcript_exon
seq.19272.9	seq.19272.9_2_20643434_21327527	chr2:21004511:C:G	trans	2	21001217	T	A	0.956016	0.934225	0.446222	0.055172	6.07295e-16	0.0229503	rs369226260	chr2:21001217:T:A	intergenic
seq.19272.9	seq.19272.9_2_20643434_21327527	chr2:21004511:C:G	trans	2	21001218	A	T	0.956743	0.942486	0.416889	0.0553423	4.96135e-14	0.0244462	rs371445178	chr2:21001218:A:T	intergenic
seq.19272.9	seq.19272.9_2_20643434_21327527	chr2:21004511:C:G	trans	2	21001219	T	A	0.956687	0.94352	0.416041	0.055281	5.2348e-14	0.0239888	rs551038752	chr2:21001219:T:A	intergenic
seq.19272.9	seq.19272.9_2_20643434_21327527	chr2:21004511:C:G	trans	2	21002881	C	T	0.951306	0.999633	0.40422	0.0510348	2.36592e-15	0.106673	rs1042031	chr2:21002881:C:T	missense
seq.19272.9	seq.19272.9_2_20643434_21327527	chr2:21004511:C:G	trans	2	21004511	C	G	0.951281	0.995613	0.410393	0.0511337	1.00809e-15	0.180894	rs1800479	chr2:21004511:C:G	intron
seq.19272.9	seq.19272.9_2_20643434_21327527	chr2:21004511:C:G	trans	2	21014366	A	T	0.950626	0.987014	0.392525	0.0509268	1.28174e-14	0.0528458	rs3749054	chr2:21014366:A:T	intron
seq.19272.9	seq.19272.9_2_20643434_21327527	chr2:21004511:C:G	trans	2	21017014	T	C	0.951862	0.947725	0.419063	0.052642	1.71199e-15	0.0208937	rs13003321	chr2:21017014:T:C	intron
seq.19272.9	seq.19272.9_2_20643434_21327527	chr2:21004511:C:G	trans	2	21018872	C	T	0.952008	0.965969	0.389273	0.0521073	7.98178e-14	0.0207139	rs12720828	chr2:21018872:C:T	intron
seq.19272.9	seq.19272.9_3_162137616_166651667	chr3:165878593:T:A	trans	3	165739604	CT	C	0.774619	0.864164	-0.224921	0.0263142	1.25777e-17	0.0701422	rs35161415	chr3:165739604:CT:C	intron
seq.19272.9	seq.19272.9_3_162137616_166651667	chr3:165878593:T:A	trans	3	165873851	T	G	0.760706	0.93234	-0.215538	0.0248331	3.97649e-18	0.113068	rs2083201	chr3:165873851:T:G	intergenic
seq.19272.9	seq.19272.9_3_162137616_166651667	chr3:165878593:T:A	trans	3	165877630	C	A	0.760587	0.931865	-0.215137	0.0248287	4.52168e-18	0.0815795	rs12490226	chr3:165877630:C:A	intergenic
seq.19272.9	seq.19272.9_3_162137616_166651667	chr3:165878593:T:A	trans	3	165878593	T	A	0.760739	0.932168	-0.215951	0.0248413	3.5229e-18	0.139085	rs6770809	chr3:165878593:T:A	intergenic
seq.19272.9	seq.19272.9_3_162137616_166651667	chr3:165878593:T:A	trans	3	165878680	T	C	0.760545	0.931676	-0.21537	0.0248376	4.27858e-18	0.121375	rs6770895	chr3:165878680:T:C	intergenic
seq.19272.9	seq.19272.9_3_162137616_166651667	chr3:165878593:T:A	trans	3	165880714	A	C	0.763529	0.933873	-0.214303	0.0249318	8.28705e-18	0.0539707	rs55711251	chr3:165880714:A:C	intergenic
seq.19272.9	seq.19272.9_3_162137616_166651667	chr3:165878593:T:A	trans	3	165888389	A	G	0.760501	0.930232	-0.215673	0.0248687	4.22961e-18	0.103766	rs9879188	chr3:165888389:A:G	intergenic
seq.19272.9	seq.19272.9_3_162137616_166651667	chr3:165878593:T:A	trans	3	165889399	T	TA	0.761205	0.926845	-0.215943	0.024956	5.0188e-18	0.134064	.	chr3:165889399:T:TA	intergenic
seq.19272.9	seq.19272.9_3_162137616_166651667	chr3:165878593:T:A	trans	3	165895929	C	G	0.758859	0.933838	-0.215805	0.0247862	3.12968e-18	0.119563	rs10936463	chr3:165895929:C:G	regulatory_region
seq.19272.9	seq.19272.9_3_162137616_166651667	chr3:165878593:T:A	trans	3	165901228	C	T	0.754535	0.933993	-0.214079	0.0247709	5.50681e-18	0.0137072	rs35931574	chr3:165901228:C:T	intergenic
seq.19272.9	seq.19272.9_3_162137616_166651667	chr3:165878593:T:A	trans	3	165912184	A	G	0.754653	0.934282	-0.21394	0.024768	5.73192e-18	0.0142311	rs1370895	chr3:165912184:A:G	intergenic
seq.19273.3	seq.19273.3_12_7356537_7578811	chr12:7381962:AT:A	trans	12	7381962	AT	A	0.864705	0.941119	0.276947	0.0303048	6.3183e-20	0.147384	rs60005928	chr12:7381962:AT:A	intron
seq.19273.3	seq.19273.3_12_7356537_7578811	chr12:7381962:AT:A	trans	12	7384171	T	TAA	0.835542	0.945825	0.239367	0.0278161	7.60677e-18	0.0735795	.	chr12:7384171:T:TAA	intron
seq.19273.3	seq.19273.3_12_7356537_7578811	chr12:7381962:AT:A	trans	12	7386664	T	C	0.834654	0.948671	0.237886	0.0277268	9.517e-18	0.0692715	rs7485194	chr12:7386664:T:C	intron
seq.19273.3	seq.19273.3_12_7356537_7578811	chr12:7381962:AT:A	trans	12	7387881	A	G	0.828855	0.98079	0.237602	0.0269425	1.15611e-18	0.12013	rs7485324	chr12:7387881:A:G	intron
seq.19273.3	seq.19273.3_12_7356537_7578811	chr12:7381962:AT:A	trans	12	7390128	C	T	0.833208	0.990765	0.244221	0.0271986	2.72835e-19	0.0789641	rs12300843	chr12:7390128:C:T	intron
seq.19273.3	seq.19273.3_12_7356537_7578811	chr12:7381962:AT:A	trans	12	7391988	CCCCA	C	0.83351	0.990385	0.244052	0.0272203	3.08035e-19	0.0810302	rs958387370	chr12:7391988:CCCCA:C	intron
seq.19273.3	seq.19273.3_12_7356537_7578811	chr12:7381962:AT:A	trans	12	7391990	CCACT	C	0.833451	0.990884	0.24402	0.0272067	2.98951e-19	0.0818067	rs141078694	chr12:7391990:CCACT:C	intron
seq.19273.3	seq.19273.3_12_7356537_7578811	chr12:7381962:AT:A	trans	12	7394123	A	AC	0.832915	0.990622	0.244449	0.0271857	2.43164e-19	0.0795165	rs137936987	chr12:7394123:A:AC	intron
seq.19273.3	seq.19273.3_12_7356537_7578811	chr12:7381962:AT:A	trans	12	7396400	C	G	0.832156	0.999996	0.242387	0.0269967	2.74726e-19	0.0824263	rs4072796	chr12:7396400:C:G	missense
seq.19273.3	seq.19273.3_12_7356537_7578811	chr12:7381962:AT:A	trans	12	7396413	C	T	0.832156	0.999996	0.242387	0.0269967	2.74726e-19	0.0824263	rs4072797	chr12:7396413:C:T	missense
seq.19273.3	seq.19273.3_12_7356537_7578811	chr12:7381962:AT:A	trans	12	7397590	G	A	0.83324	0.992129	0.244153	0.027173	2.58464e-19	0.0839982	rs4075106	chr12:7397590:G:A	intron
seq.19273.3	seq.19273.3_12_7356537_7578811	chr12:7381962:AT:A	trans	12	7398626	G	C	0.832967	0.990735	0.245214	0.0271776	1.83569e-19	0.094181	rs7489145	chr12:7398626:G:C	intron
seq.19273.3	seq.19273.3_12_7356537_7578811	chr12:7381962:AT:A	trans	12	7398711	A	G	0.832967	0.990735	0.245214	0.0271776	1.83569e-19	0.094181	rs7487128	chr12:7398711:A:G	intron
seq.19273.3	seq.19273.3_12_7356537_7578811	chr12:7381962:AT:A	trans	12	7400259	A	G	0.831097	0.990323	0.243299	0.0269911	1.98564e-19	0.0990729	rs12312491	chr12:7400259:A:G	intron
seq.19273.3	seq.19273.3_12_7356537_7578811	chr12:7381962:AT:A	trans	12	7400325	C	T	0.832975	0.990326	0.245145	0.0271763	1.87154e-19	0.0976885	rs12309831	chr12:7400325:C:T	intron
seq.19273.3	seq.19273.3_12_7356537_7578811	chr12:7381962:AT:A	trans	12	7400455	G	T	0.832975	0.990326	0.245145	0.0271763	1.87154e-19	0.0976885	rs12305920	chr12:7400455:G:T	intron
seq.19273.3	seq.19273.3_12_7356537_7578811	chr12:7381962:AT:A	trans	12	7401029	G	C	0.83137	0.991704	0.242248	0.0269863	2.78997e-19	0.087608	rs12306216	chr12:7401029:G:C	intron
seq.19273.3	seq.19273.3_12_7356537_7578811	chr12:7381962:AT:A	trans	12	7402820	G	C	0.833254	0.991683	0.244076	0.0271724	2.64728e-19	0.0864964	rs4131305	chr12:7402820:G:C	intron
seq.19273.3	seq.19273.3_12_7356537_7578811	chr12:7381962:AT:A	trans	12	7407674	C	T	0.833288	0.989227	0.244371	0.0272257	2.81384e-19	0.0861073	rs115655239	chr12:7407674:C:T	intron
seq.19273.3	seq.19273.3_12_7356537_7578811	chr12:7381962:AT:A	trans	12	7407872	C	T	0.833385	0.988391	0.244499	0.0272413	2.82488e-19	0.0874006	rs76502535	chr12:7407872:C:T	intron
seq.19273.3	seq.19273.3_12_7356537_7578811	chr12:7381962:AT:A	trans	12	7408432	C	T	0.833357	0.988579	0.244343	0.0272371	2.93968e-19	0.0864133	rs12316441	chr12:7408432:C:T	intron
seq.19273.3	seq.19273.3_12_7356537_7578811	chr12:7381962:AT:A	trans	12	7410648	G	A	0.833731	0.987942	0.245214	0.0272499	2.28402e-19	0.091343	rs60514065	chr12:7410648:G:A	intron
seq.19273.3	seq.19273.3_12_7356537_7578811	chr12:7381962:AT:A	trans	12	7414545	AAATT	A	0.833313	0.987132	0.24298	0.0272213	4.41266e-19	0.0767476	rs145739777	chr12:7414545:AAATT:A	intron
seq.19273.3	seq.19273.3_12_7356537_7578811	chr12:7381962:AT:A	trans	12	7416664	C	T	0.833012	0.988168	0.241654	0.027194	6.31684e-19	0.0735351	rs10047555	chr12:7416664:C:T	intron
seq.19273.3	seq.19273.3_12_7356537_7578811	chr12:7381962:AT:A	trans	12	7418904	A	G	0.831212	0.986386	0.239882	0.0270347	7.11214e-19	0.0739772	rs79461431	chr12:7418904:A:G	intron
seq.19273.3	seq.19273.3_12_7356537_7578811	chr12:7381962:AT:A	trans	12	7420475	T	A	0.833171	0.9858	0.241719	0.0272345	6.96466e-19	0.0723656	rs11611373	chr12:7420475:T:A	intron
seq.19273.3	seq.19273.3_12_7356537_7578811	chr12:7381962:AT:A	trans	12	7421011	G	T	0.834633	0.98036	0.240396	0.0273889	1.67726e-18	0.0647684	rs868024772	chr12:7421011:G:T	intron
seq.19273.3	seq.19273.3_12_7356537_7578811	chr12:7381962:AT:A	trans	12	7421776	C	T	0.833058	0.985809	0.241054	0.0272281	8.50942e-19	0.070168	rs200673039	chr12:7421776:C:T	intron
seq.19273.3	seq.19273.3_12_7356537_7578811	chr12:7381962:AT:A	trans	12	7421785	G	A	0.833091	0.985657	0.241104	0.0272315	8.45474e-19	0.069934	rs115306944	chr12:7421785:G:A	intron
seq.19273.3	seq.19273.3_12_7356537_7578811	chr12:7381962:AT:A	trans	12	7422056	T	G	0.833041	0.985985	0.241043	0.0272242	8.44306e-19	0.070321	rs7965607	chr12:7422056:T:G	intron
seq.19273.3	seq.19273.3_12_7356537_7578811	chr12:7381962:AT:A	trans	12	7422225	G	A	0.832854	0.974118	0.238191	0.0273615	3.16665e-18	0.0631182	rs7973752	chr12:7422225:G:A	intron
seq.19273.3	seq.19273.3_12_7356537_7578811	chr12:7381962:AT:A	trans	12	7423538	G	T	0.833047	0.973812	0.23929	0.0273744	2.30303e-18	0.0654054	rs114749801	chr12:7423538:G:T	intron
seq.19273.3	seq.19273.3_12_7356537_7578811	chr12:7381962:AT:A	trans	12	7424074	T	C	0.832934	0.974421	0.239082	0.0273614	2.37411e-18	0.0649574	rs144514831	chr12:7424074:T:C	intron
seq.19273.3	seq.19273.3_12_7356537_7578811	chr12:7381962:AT:A	trans	12	7426681	C	A	0.833009	0.973959	0.239832	0.0273717	1.9169e-18	0.0665302	rs10845134	chr12:7426681:C:A	intron
seq.19273.3	seq.19273.3_12_7356537_7578811	chr12:7381962:AT:A	trans	12	7427176	GAAC	G	0.83304	0.973732	0.239297	0.0273749	2.30144e-18	0.0654724	rs34235937	chr12:7427176:GAAC:G	intron
seq.19273.3	seq.19273.3_12_7356537_7578811	chr12:7381962:AT:A	trans	12	7429517	C	T	0.833027	0.973421	0.239234	0.027378	2.36865e-18	0.0652721	rs12309292	chr12:7429517:C:T	intron
seq.19273.3	seq.19273.3_12_7356537_7578811	chr12:7381962:AT:A	trans	12	7431101	C	T	0.832933	0.973846	0.23902	0.0273684	2.47116e-18	0.0647812	rs79111708	chr12:7431101:C:T	intron
seq.19273.3	seq.19273.3_8_29994846_31233632	chr8:30708107:G:A	cis	8	30708107	G	A	0.95481	0.998894	1.71618	0.052087	4.47713e-238	0.999999	rs8190955	chr8:30708107:G:A	missense
seq.19277.4	seq.19277.4_1_160748850_161303307	chr1:160985069:TC:T	cis	1	160963677	C	T	0.321698	0.896654	0.17912	0.0251941	1.16359e-12	0.0293798	rs2256633	chr1:160963677:C:T	intergenic
seq.19277.4	seq.19277.4_1_160748850_161303307	chr1:160985069:TC:T	cis	1	160965029	A	G	0.321999	0.897351	0.179765	0.0251832	9.44931e-13	0.0283381	rs1023115	chr1:160965029:A:G	intergenic
seq.19277.4	seq.19277.4_1_160748850_161303307	chr1:160985069:TC:T	cis	1	160967763	C	T	0.32491	0.893915	0.182435	0.0251964	4.46889e-13	0.0313492	rs6427562	chr1:160967763:C:T	intergenic
seq.19277.4	seq.19277.4_1_160748850_161303307	chr1:160985069:TC:T	cis	1	160967786	C	T	0.324912	0.893905	0.182438	0.0251964	4.46478e-13	0.031309	rs7524408	chr1:160967786:C:T	intergenic
seq.19277.4	seq.19277.4_1_160748850_161303307	chr1:160985069:TC:T	cis	1	160969316	C	T	0.324744	0.894296	0.182201	0.0251942	4.76431e-13	0.0313184	rs2265328	chr1:160969316:C:T	intergenic
seq.19277.4	seq.19277.4_1_160748850_161303307	chr1:160985069:TC:T	cis	1	160969504	G	A	0.324873	0.894253	0.182766	0.0251964	4.05602e-13	0.028922	rs2265329	chr1:160969504:G:A	intergenic
seq.19277.4	seq.19277.4_1_160748850_161303307	chr1:160985069:TC:T	cis	1	160969557	G	T	0.322148	0.897207	0.179712	0.0251725	9.38642e-13	0.0332535	rs2265330	chr1:160969557:G:T	intergenic
seq.19277.4	seq.19277.4_1_160748850_161303307	chr1:160985069:TC:T	cis	1	160969762	T	A	0.324743	0.894286	0.182206	0.0251942	4.75773e-13	0.0312702	rs2369977	chr1:160969762:T:A	intergenic
seq.19277.4	seq.19277.4_1_160748850_161303307	chr1:160985069:TC:T	cis	1	160969887	G	A	0.324752	0.894279	0.182191	0.0251942	4.77859e-13	0.0313422	rs2265241	chr1:160969887:G:A	intergenic
seq.19277.4	seq.19277.4_1_160748850_161303307	chr1:160985069:TC:T	cis	1	160969950	C	T	0.324748	0.894298	0.18219	0.0251939	4.77639e-13	0.0313225	rs2243414	chr1:160969950:C:T	intergenic
seq.19277.4	seq.19277.4_1_160748850_161303307	chr1:160985069:TC:T	cis	1	160969959	G	A	0.324752	0.89428	0.182186	0.0251941	4.7841e-13	0.0313348	rs2243415	chr1:160969959:G:A	intergenic
seq.19277.4	seq.19277.4_1_160748850_161303307	chr1:160985069:TC:T	cis	1	160970295	A	G	0.324857	0.894521	0.182115	0.0251903	4.84507e-13	0.0309811	rs2246139	chr1:160970295:A:G	intergenic
seq.19277.4	seq.19277.4_1_160748850_161303307	chr1:160985069:TC:T	cis	1	160970836	C	T	0.324822	0.894289	0.182113	0.0251924	4.86968e-13	0.0313728	rs2246169	chr1:160970836:C:T	intergenic
seq.19277.4	seq.19277.4_1_160748850_161303307	chr1:160985069:TC:T	cis	1	160970837	T	G	0.324814	0.894307	0.182103	0.0251924	4.88315e-13	0.0314307	rs2246170	chr1:160970837:T:G	intergenic
seq.19277.4	seq.19277.4_1_160748850_161303307	chr1:160985069:TC:T	cis	1	160974049	A	C	0.318724	0.912286	0.190895	0.0250462	2.5038e-14	0.0187974	rs2246593	chr1:160974049:A:C	intergenic
seq.19277.4	seq.19277.4_1_160748850_161303307	chr1:160985069:TC:T	cis	1	160974215	C	T	0.318935	0.911562	0.190934	0.0250521	2.50842e-14	0.0186951	rs2246598	chr1:160974215:C:T	intergenic
seq.19277.4	seq.19277.4_1_160748850_161303307	chr1:160985069:TC:T	cis	1	160975987	C	CT	0.318675	0.911266	0.189498	0.0250359	3.75924e-14	0.0202951	.	chr1:160975987:C:CT	intergenic
seq.19277.4	seq.19277.4_1_160748850_161303307	chr1:160985069:TC:T	cis	1	160976053	C	A	0.318724	0.912277	0.190925	0.025047	2.48485e-14	0.0187683	rs2249532	chr1:160976053:C:A	intergenic
seq.19277.4	seq.19277.4_1_160748850_161303307	chr1:160985069:TC:T	cis	1	160978254	A	T	0.327186	0.896775	0.200485	0.0251064	1.40055e-15	0.0122412	rs2481070	chr1:160978254:A:T	intergenic
seq.19277.4	seq.19277.4_1_160748850_161303307	chr1:160985069:TC:T	cis	1	160978792	C	T	0.319045	0.91212	0.191449	0.0250317	2.03751e-14	0.0168649	rs2243479	chr1:160978792:C:T	regulatory_region
seq.19277.4	seq.19277.4_1_160748850_161303307	chr1:160985069:TC:T	cis	1	160981747	C	T	0.318609	0.91375	0.191595	0.0250198	1.89191e-14	0.0167025	rs2483143	chr1:160981747:C:T	intergenic
seq.19277.4	seq.19277.4_1_160748850_161303307	chr1:160985069:TC:T	cis	1	160981954	AG	A	0.318357	0.913728	0.189605	0.0250042	3.37754e-14	0.0192785	rs200180415	chr1:160981954:AG:A	intergenic
seq.19277.4	seq.19277.4_1_160748850_161303307	chr1:160985069:TC:T	cis	1	160981955	G	A	0.318357	0.913728	0.189605	0.0250042	3.37754e-14	0.0192785	rs6690577	chr1:160981955:G:A	intergenic
seq.19277.4	seq.19277.4_1_160748850_161303307	chr1:160985069:TC:T	cis	1	160982510	A	T	0.320735	0.914622	0.189735	0.0249247	2.69215e-14	0.025027	rs2250288	chr1:160982510:A:T	intergenic
seq.19277.4	seq.19277.4_1_160748850_161303307	chr1:160985069:TC:T	cis	1	160983748	C	CT	0.35956	0.880661	0.16407	0.0246145	2.63633e-11	0.0213488	.	chr1:160983748:C:CT	intergenic
seq.19277.4	seq.19277.4_1_160748850_161303307	chr1:160985069:TC:T	cis	1	160983878	G	A	0.320907	0.912542	0.189192	0.0249594	3.45541e-14	0.0238382	rs2988723	chr1:160983878:G:A	intergenic
seq.19277.4	seq.19277.4_1_160748850_161303307	chr1:160985069:TC:T	cis	1	160985061	G	A	0.386537	0.839594	0.159021	0.0248196	1.48341e-10	0.0467562	rs6700977	chr1:160985061:G:A	intergenic
seq.19277.4	seq.19277.4_1_160748850_161303307	chr1:160985069:TC:T	cis	1	160985069	TC	T	0.386695	0.839265	0.158413	0.0248166	1.73229e-10	0.0478867	rs66519914	chr1:160985069:TC:T	intergenic
seq.19277.4	seq.19277.4_1_160748850_161303307	chr1:160985069:TC:T	cis	1	160985082	G	A	0.386695	0.839265	0.158413	0.0248166	1.73229e-10	0.0478867	rs75321982	chr1:160985082:G:A	intergenic
seq.19277.4	seq.19277.4_1_160748850_161303307	chr1:160985069:TC:T	cis	1	160985398	C	A	0.397868	0.828457	0.177797	0.0249627	1.05999e-12	0.0133267	rs7531887	chr1:160985398:C:A	intergenic
seq.19277.4	seq.19277.4_1_160748850_161303307	chr1:160985069:TC:T	cis	1	160985399	A	G	0.397868	0.828457	0.177797	0.0249627	1.05999e-12	0.0133267	rs6427569	chr1:160985399:A:G	intergenic
seq.19277.4	seq.19277.4_1_160748850_161303307	chr1:160985069:TC:T	cis	1	160985936	T	C	0.321753	0.912694	0.189455	0.0249096	2.83335e-14	0.0301685	rs2990700	chr1:160985936:T:C	intergenic
seq.19277.4	seq.19277.4_1_160748850_161303307	chr1:160985069:TC:T	cis	1	160986631	G	A	0.320614	0.913366	0.190308	0.0249545	2.41769e-14	0.0235113	rs3007156	chr1:160986631:G:A	regulatory_region
seq.19277.4	seq.19277.4_1_160748850_161303307	chr1:160985069:TC:T	cis	1	160986955	C	T	0.320652	0.913336	0.19039	0.024953	2.34855e-14	0.0234053	rs2990701	chr1:160986955:C:T	regulatory_region
seq.19277.4	seq.19277.4_1_160748850_161303307	chr1:160985069:TC:T	cis	1	160987704	A	G	0.3203	0.913175	0.190154	0.0249577	2.55564e-14	0.024288	rs3007157	chr1:160987704:A:G	regulatory_region
seq.19277.4	seq.19277.4_1_160748850_161303307	chr1:160985069:TC:T	cis	1	160988096	A	C	0.31997	0.914513	0.189987	0.0249443	2.60735e-14	0.0251725	rs2483148	chr1:160988096:A:C	regulatory_region
seq.19277.4	seq.19277.4_1_160748850_161303307	chr1:160985069:TC:T	cis	1	160988371	G	A	0.320343	0.913409	0.190225	0.0249541	2.47856e-14	0.0242116	rs2481072	chr1:160988371:G:A	regulatory_region
seq.19277.4	seq.19277.4_1_160748850_161303307	chr1:160985069:TC:T	cis	1	160989312	C	T	0.320475	0.913	0.189997	0.0249569	2.67793e-14	0.0245748	rs2990704	chr1:160989312:C:T	intergenic
seq.19277.4	seq.19277.4_1_160748850_161303307	chr1:160985069:TC:T	cis	1	160990172	C	T	0.32036	0.913381	0.190193	0.0249546	2.50611e-14	0.0244819	rs7530765	chr1:160990172:C:T	tf_binding_site
seq.19277.4	seq.19277.4_1_160748850_161303307	chr1:160985069:TC:T	cis	1	160991743	C	T	0.320657	0.914638	0.192376	0.0249191	1.16305e-14	0.0184866	rs2990705	chr1:160991743:C:T	intergenic
seq.19277.4	seq.19277.4_1_160748850_161303307	chr1:160985069:TC:T	cis	1	160992938	A	T	0.320632	0.914924	0.192242	0.0249159	1.20393e-14	0.0187485	rs2483144	chr1:160992938:A:T	intergenic
seq.19277.4	seq.19277.4_1_160748850_161303307	chr1:160985069:TC:T	cis	1	160994367	C	T	0.321007	0.918938	0.192683	0.0248227	8.33489e-15	0.0200631	rs12723902	chr1:160994367:C:T	regulatory_region
seq.19277.4	seq.19277.4_1_160748850_161303307	chr1:160985069:TC:T	cis	1	160994513	C	G	0.321007	0.918938	0.192683	0.0248227	8.33489e-15	0.0200631	rs9427367	chr1:160994513:C:G	regulatory_region
seq.19277.4	seq.19277.4_1_160748850_161303307	chr1:160985069:TC:T	cis	1	161003216	C	T	0.319372	0.919911	0.196917	0.0248553	2.32702e-15	0.0162081	rs12743772	chr1:161003216:C:T	intron
seq.19277.4	seq.19277.4_1_160748850_161303307	chr1:160985069:TC:T	cis	1	161014318	C	G	0.302805	0.999805	0.192967	0.0242149	1.60029e-15	0.013957	rs4656975	chr1:161014318:C:G	intron
seq.19277.4	seq.19277.4_1_160748850_161303307	chr1:160985069:TC:T	cis	1	161021085	T	C	0.302031	0.999876	0.193604	0.0242361	1.36899e-15	0.0147706	rs28365980	chr1:161021085:T:C	5_prime_utr
seq.19277.4	seq.19277.4_1_160748850_161303307	chr1:160985069:TC:T	cis	1	161021086	C	A	0.317817	0.933097	0.195488	0.024691	2.42493e-15	0.0142904	rs28365979	chr1:161021086:C:A	5_prime_utr
seq.19277.4	seq.19277.4_1_160748850_161303307	chr1:160985069:TC:T	cis	1	161021088	C	T	0.317817	0.933097	0.195488	0.024691	2.42493e-15	0.0142904	rs28365978	chr1:161021088:C:T	5_prime_utr
seq.19277.4	seq.19277.4_1_160748850_161303307	chr1:160985069:TC:T	cis	1	161023648	CTTTA	C	0.317229	0.932733	0.198066	0.0247515	1.22236e-15	0.0128697	rs151330412	chr1:161023648:CTTTA:C	regulatory_region
seq.19277.4	seq.19277.4_1_160748850_161303307	chr1:160985069:TC:T	cis	1	161025602	C	T	0.317245	0.933009	0.198434	0.0247485	1.07473e-15	0.0124207	rs7546890	chr1:161025602:C:T	regulatory_region
seq.19277.4	seq.19277.4_1_160748850_161303307	chr1:161039013:G:T	cis	1	161038782	C	A	0.469281	0.933233	0.384302	0.0229695	7.79112e-63	0.149126	rs3766383	chr1:161038782:C:A	intron
seq.19277.4	seq.19277.4_1_160748850_161303307	chr1:161039013:G:T	cis	1	161039013	G	T	0.46947	0.926919	0.386133	0.0230321	4.39744e-63	0.313398	rs3766382	chr1:161039013:G:T	tf_binding_site
seq.19277.4	seq.19277.4_1_160748850_161303307	chr1:161039013:G:T	cis	1	161042970	T	C	0.469141	0.934571	0.383742	0.0229365	7.84152e-63	0.103494	rs2073653	chr1:161042970:T:C	intron
seq.19277.4	seq.19277.4_1_160748850_161303307	chr1:161039013:G:T	cis	1	161043522	T	C	0.46897	0.935194	0.383566	0.0229287	8.10774e-63	0.101577	rs6686076	chr1:161043522:T:C	intron
seq.19277.4	seq.19277.4_1_160748850_161303307	chr1:161039013:G:T	cis	1	161043813	G	A	0.468963	0.935174	0.383589	0.022929	8.00203e-63	0.103634	rs6427572	chr1:161043813:G:A	intron
seq.19277.4	seq.19277.4_1_160748850_161303307	chr1:161039013:G:T	cis	1	161043921	G	A	0.46897	0.935194	0.383566	0.0229287	8.10774e-63	0.101577	rs6427573	chr1:161043921:G:A	intron
seq.19277.4	seq.19277.4_1_160748850_161303307	chr1:161039013:G:T	cis	1	161044656	C	T	0.469027	0.934754	0.383772	0.022936	7.61904e-63	0.109542	rs1556260	chr1:161044656:C:T	intron
seq.19280.29	seq.19280.29_11_116616384_117184619	chr11:116791863:C:T	trans	11	116791863	C	T	0.276323	0.999837	0.185328	0.0241937	1.85695e-14	0.64018	rs651821	chr11:116791863:C:T	5_prime_utr
seq.19280.29	seq.19280.29_11_116616384_117184619	chr11:116791863:C:T	trans	11	116792991	G	A	0.27684	0.999439	0.183843	0.0242022	3.0507e-14	0.359822	rs662799	chr11:116792991:G:A	intergenic
seq.19280.29	seq.19280.29_12_6857132_7229401	chr12:7088974:C:T	trans	12	7088974	C	T	0.877968	0.980301	0.285399	0.0345403	1.42298e-16	0.951265	rs3813728	chr12:7088974:C:T	missense
seq.19280.29	seq.19280.29_12_6857132_7229401	chr12:7089608:C:T	trans	12	7089608	C	T	0.663337	0.992235	-0.385867	0.0233643	2.84971e-61	1	rs1126605	chr12:7089608:C:T	missense
seq.19289.29	seq.19289.29_1_44642299_45309851	chr1:45013160:A:G	cis	1	45013160	A	G	0.995719	0.989433	1.25761	0.170999	1.91646e-13	0.949371	rs199597323	chr1:45013160:A:G	missense
seq.19289.29	seq.19289.29_1_44642299_45309851	chr1:45013160:A:G	cis	1	45116120	A	G	0.996553	0.889859	1.38505	0.20084	5.33703e-12	0.0477105	rs377424061	chr1:45116120:A:G	intron
seq.19290.5	seq.19290.5_12_7361103_7702051	chr12:7483197:G:A	trans	12	7482442	A	G	0.323259	0.963302	0.183992	0.0236934	8.12831e-15	0.0172964	rs10734844	chr12:7482442:A:G	intron
seq.19290.5	seq.19290.5_12_7361103_7702051	chr12:7483197:G:A	trans	12	7483197	G	A	0.385845	0.999448	0.186187	0.0224339	1.04665e-16	0.186854	rs6488340	chr12:7483197:G:A	intron
seq.19290.5	seq.19290.5_12_7361103_7702051	chr12:7483197:G:A	trans	12	7490189	A	C	0.325397	0.966495	0.180534	0.0236069	2.04927e-14	0.00740119	rs7953031	chr12:7490189:A:C	intron
seq.19290.5	seq.19290.5_12_7361103_7702051	chr12:7483197:G:A	trans	12	7490731	G	A	0.32556	0.966325	0.179235	0.0236092	3.15573e-14	0.00505269	rs10772424	chr12:7490731:G:A	intron
seq.19290.5	seq.19290.5_12_7361103_7702051	chr12:7483197:G:A	trans	12	7494129	A	G	0.392453	0.970087	0.1869	0.0227032	1.83569e-16	0.119833	rs6488352	chr12:7494129:A:G	intron
seq.19290.5	seq.19290.5_12_7361103_7702051	chr12:7483197:G:A	trans	12	7496888	T	C	0.317788	0.999917	0.176569	0.0233473	3.94821e-14	0.00422022	rs4883263	chr12:7496888:T:C	missense
seq.19290.5	seq.19290.5_12_7361103_7702051	chr12:7483197:G:A	trans	12	7499448	T	C	0.392457	0.969725	0.184146	0.0226967	4.92493e-16	0.0615495	rs7488222	chr12:7499448:T:C	intron
seq.19290.5	seq.19290.5_12_7361103_7702051	chr12:7483197:G:A	trans	12	7504947	T	C	0.39202	0.97216	0.183442	0.0226852	6.14469e-16	0.0531479	rs7301572	chr12:7504947:T:C	intergenic
seq.19290.5	seq.19290.5_12_7361103_7702051	chr12:7483197:G:A	trans	12	7505681	G	C	0.392803	0.971983	0.184878	0.0226899	3.69828e-16	0.0813867	rs9669287	chr12:7505681:G:C	intergenic
seq.19290.5	seq.19290.5_12_7361103_7702051	chr12:7483197:G:A	trans	12	7505699	A	G	0.397015	0.954136	0.183682	0.0228695	9.60948e-16	0.0352714	rs9667992	chr12:7505699:A:G	intergenic
seq.19290.5	seq.19290.5_12_7361103_7702051	chr12:7483197:G:A	trans	12	7509771	T	G	0.393405	0.969868	0.184932	0.0227014	3.75319e-16	0.0926973	rs6488382	chr12:7509771:T:G	intergenic
seq.19290.5	seq.19290.5_12_7361103_7702051	chr12:7483197:G:A	trans	12	7510865	T	C	0.393278	0.969865	0.185401	0.0226977	3.12752e-16	0.10453	rs6488388	chr12:7510865:T:C	intergenic
seq.19290.5	seq.19290.5_12_7361103_7702051	chr12:7483197:G:A	trans	12	7512550	T	C	0.393278	0.969865	0.185401	0.0226977	3.12752e-16	0.10453	rs6488394	chr12:7512550:T:C	intergenic
seq.19290.5	seq.19290.5_12_7361103_7702051	chr12:7483197:G:A	trans	12	7514138	G	A	0.327348	0.955534	0.179224	0.0237004	3.96735e-14	0.00442955	rs11362820	chr12:7514138:G:A	intergenic
seq.19290.5	seq.19290.5_12_7361103_7702051	chr12:7483197:G:A	trans	12	7514395	G	A	0.394363	0.966794	0.184396	0.0227243	4.87753e-16	0.0736732	rs6416271	chr12:7514395:G:A	regulatory_region
seq.19296.51	seq.19296.51_3_186354143_186980641	chr3:186655300:A:G	trans	3	186654451	G	T	0.247517	0.995908	0.210257	0.0256199	2.27143e-16	0.106393	rs7431676	chr3:186654451:G:T	intron
seq.19296.51	seq.19296.51_3_186354143_186980641	chr3:186655300:A:G	trans	3	186655300	A	G	0.258763	0.942757	0.212415	0.0259584	2.77141e-16	0.13292	rs6773124	chr3:186655300:A:G	intron
seq.19296.51	seq.19296.51_3_186354143_186980641	chr3:186655300:A:G	trans	3	186656763	G	A	0.259377	0.938558	0.207747	0.0259773	1.27233e-15	0.0679598	rs1868155	chr3:186656763:G:A	intron
seq.19296.51	seq.19296.51_3_186354143_186980641	chr3:186655300:A:G	trans	3	186656882	A	G	0.259377	0.938558	0.207747	0.0259773	1.27233e-15	0.0679598	rs1868154	chr3:186656882:A:G	intron
seq.19296.51	seq.19296.51_3_186354143_186980641	chr3:186655300:A:G	trans	3	186656995	A	ACT	0.259447	0.93824	0.208044	0.02598	1.16708e-15	0.0672799	.	chr3:186656995:A:ACT	intron
seq.19296.51	seq.19296.51_3_186354143_186980641	chr3:186655300:A:G	trans	3	186657465	T	C	0.258767	0.939216	0.21062	0.0259884	5.30029e-16	0.0913389	rs7615820	chr3:186657465:T:C	intron
seq.19296.51	seq.19296.51_3_186354143_186980641	chr3:186655300:A:G	trans	3	186657843	G	A	0.258901	0.938953	0.210155	0.0259929	6.21155e-16	0.082166	rs9848081	chr3:186657843:G:A	intron
seq.19296.51	seq.19296.51_3_186354143_186980641	chr3:186655300:A:G	trans	3	186657851	G	C	0.258901	0.938953	0.210155	0.0259929	6.21155e-16	0.082166	rs9848086	chr3:186657851:G:C	intron
seq.19296.51	seq.19296.51_3_186354143_186980641	chr3:186655300:A:G	trans	3	186658029	G	C	0.258859	0.93874	0.209997	0.0259963	6.58567e-16	0.0837681	rs62292571	chr3:186658029:G:C	intron
seq.19296.51	seq.19296.51_3_186354143_186980641	chr3:186655300:A:G	trans	3	186658090	G	A	0.258901	0.938551	0.210195	0.0259975	6.20583e-16	0.08467	rs6807675	chr3:186658090:G:A	intron
seq.19296.51	seq.19296.51_3_186354143_186980641	chr3:186655300:A:G	trans	3	186658159	G	A	0.258896	0.938527	0.210229	0.0259978	6.14469e-16	0.0845289	rs6807764	chr3:186658159:G:A	intron
seq.19296.51	seq.19296.51_3_186354143_186980641	chr3:186655300:A:G	trans	3	186658279	G	A	0.258852	0.938741	0.210299	0.0259972	6.00067e-16	0.0850957	rs6807860	chr3:186658279:G:A	intron
seq.19296.51	seq.19296.51_3_186354143_186980641	chr3:186655300:A:G	trans	3	186659029	C	G	0.259248	0.93786	0.212389	0.0259951	3.07539e-16	0.0932177	rs112001519	chr3:186659029:C:G	intron
seq.19296.51	seq.19296.51_3_186354143_186980641	chr3:186655300:A:G	trans	3	186659334	T	C	0.258987	0.935611	0.21355	0.0260466	2.42885e-16	0.0996545	rs9877577	chr3:186659334:T:C	intron
seq.19296.51	seq.19296.51_3_186354143_186980641	chr3:186655300:A:G	trans	3	186659393	G	C	0.258898	0.935262	0.213649	0.0260591	2.43108e-16	0.11932	rs9858037	chr3:186659393:G:C	intron
seq.19296.51	seq.19296.51_3_186354143_186980641	chr3:186655300:A:G	trans	3	186659408	A	G	0.266175	0.916757	0.182309	0.0260879	2.78292e-12	0.107756	rs9819903	chr3:186659408:A:G	intron
seq.19296.51	seq.19296.51_3_186354143_186980641	chr3:186655300:A:G	trans	3	186659418	T	C	0.269554	0.911603	0.1864	0.0260115	7.71792e-13	0.0912851	rs34251945	chr3:186659418:T:C	intron
seq.19296.51	seq.19296.51_3_186354143_186980641	chr3:186655300:A:G	trans	3	186659420	T	C	0.269893	0.910455	0.186672	0.0260135	7.1796e-13	0.0812931	rs76880681	chr3:186659420:T:C	intron
seq.19296.51	seq.19296.51_3_186354143_186980641	chr3:186655300:A:G	trans	3	186659421	G	A	0.267843	0.906945	0.186712	0.0260766	8.05935e-13	0.0564711	rs74909364	chr3:186659421:G:A	intron
seq.19296.51	seq.19296.51_3_186354143_186980641	chr3:186655300:A:G	trans	3	186659448	G	A	0.270197	0.884019	0.211053	0.0264514	1.47673e-15	0.070305	rs9858058	chr3:186659448:G:A	intron
seq.19296.51	seq.19296.51_3_186354143_186980641	chr3:186655300:A:G	trans	3	186659470	A	G	0.270396	0.88329	0.211447	0.0264575	1.32831e-15	0.0698093	rs9820040	chr3:186659470:A:G	intron
seq.19296.51	seq.19296.51_3_186354143_186980641	chr3:186655300:A:G	trans	3	186659662	C	T	0.257904	0.930446	0.212552	0.0260861	3.69743e-16	0.0578182	rs61004104	chr3:186659662:C:T	intron
seq.19296.51	seq.19296.51_3_186354143_186980641	chr3:186655300:A:G	trans	3	186659709	G	T	0.257881	0.930467	0.212425	0.0260863	3.85123e-16	0.0578619	rs59629826	chr3:186659709:G:T	intron
seq.19296.51	seq.19296.51_3_186354143_186980641	chr3:186655300:A:G	trans	3	186659760	T	C	0.257052	0.932137	0.210936	0.0260961	6.31684e-16	0.0599254	rs58176562	chr3:186659760:T:C	intron
seq.19296.51	seq.19296.51_3_186354143_186980641	chr3:186655300:A:G	trans	3	186659940	T	G	0.256587	0.934546	0.211177	0.0260699	5.47646e-16	0.058188	rs11720187	chr3:186659940:T:G	intron
seq.19296.51	seq.19296.51_3_186354143_186980641	chr3:186669510:T:G	trans	3	186669510	T	G	0.645214	0.961703	-0.893073	0.0236848	0	0.634213	rs16860974	chr3:186669510:T:G	intron
seq.19296.51	seq.19296.51_3_186354143_186980641	chr3:186669510:T:G	trans	3	186671021	G	A	0.643036	0.964316	-0.896027	0.0236404	0	0.411462	rs72625027	chr3:186671021:G:A	intron
seq.19296.51	seq.19296.51_3_186354143_186980641	chr3:186672838:C:T	trans	3	186672838	C	T	0.477052	0.997391	-0.608421	0.0223602	4.9545e-163	0.999813	rs9898	chr3:186672838:C:T	missense
seq.19296.51	seq.19296.51_3_186354143_186980641	chr3:186677647:C:T	trans	3	186677647	C	T	0.686417	0.997976	1.13465	0.0236294	0	0.979003	rs1042445	chr3:186677647:C:T	missense
seq.19296.51	seq.19296.51_3_186354143_186980641	chr3:186716702:T:C	trans	3	186715050	G	T	0.703172	0.985807	-0.351154	0.0241363	5.94019e-48	0.0829277	rs11919484	chr3:186715050:G:T	intron
seq.19296.51	seq.19296.51_3_186354143_186980641	chr3:186716702:T:C	trans	3	186715069	G	A	0.703172	0.985807	-0.351154	0.0241363	5.94019e-48	0.0829277	rs67173199	chr3:186715069:G:A	intron
seq.19296.51	seq.19296.51_3_186354143_186980641	chr3:186716702:T:C	trans	3	186715257	A	G	0.703035	0.985766	-0.350478	0.0241359	8.91661e-48	0.0770337	rs11927941	chr3:186715257:A:G	intron
seq.19296.51	seq.19296.51_3_186354143_186980641	chr3:186716702:T:C	trans	3	186715286	G	A	0.70309	0.986005	-0.350699	0.0241363	7.8343e-48	0.0804809	rs10937266	chr3:186715286:G:A	intron
seq.19296.51	seq.19296.51_3_186354143_186980641	chr3:186716702:T:C	trans	3	186715682	C	T	0.70308	0.985991	-0.350751	0.0241362	7.57879e-48	0.0808248	rs3774291	chr3:186715682:C:T	intron
seq.19296.51	seq.19296.51_3_186354143_186980641	chr3:186716702:T:C	trans	3	186715785	A	T	0.70308	0.985991	-0.350751	0.0241362	7.57879e-48	0.0808248	rs3774292	chr3:186715785:A:T	intron
seq.19296.51	seq.19296.51_3_186354143_186980641	chr3:186716702:T:C	trans	3	186716033	C	T	0.703389	0.985747	-0.35049	0.0241373	8.9619e-48	0.0825602	rs10440056	chr3:186716033:C:T	intron
seq.19296.51	seq.19296.51_3_186354143_186980641	chr3:186716702:T:C	trans	3	186716143	T	G	0.703492	0.985808	-0.350139	0.0241215	9.64273e-48	0.0841221	rs10439970	chr3:186716143:T:G	intron
seq.19296.51	seq.19296.51_3_186354143_186980641	chr3:186716702:T:C	trans	3	186716319	G	A	0.703443	0.985606	-0.350166	0.024124	9.69617e-48	0.0845951	rs10440057	chr3:186716319:G:A	intron
seq.19296.51	seq.19296.51_3_186354143_186980641	chr3:186716702:T:C	trans	3	186716399	C	T	0.703443	0.985606	-0.350166	0.024124	9.69617e-48	0.0845951	rs10439971	chr3:186716399:C:T	intron
seq.19296.51	seq.19296.51_3_186354143_186980641	chr3:186716702:T:C	trans	3	186716473	T	C	0.703362	0.985828	-0.350251	0.0241242	9.23209e-48	0.0952868	rs3821815	chr3:186716473:T:C	intron
seq.19296.51	seq.19296.51_3_186354143_186980641	chr3:186716702:T:C	trans	3	186716616	G	T	0.703362	0.985828	-0.350251	0.0241242	9.23209e-48	0.0952868	rs5029969	chr3:186716616:G:T	intron
seq.19296.51	seq.19296.51_3_186354143_186980641	chr3:186716702:T:C	trans	3	186716702	T	C	0.703353	0.985857	-0.350263	0.024124	9.14534e-48	0.0962921	rs5029970	chr3:186716702:T:C	intron
seq.19296.51	seq.19296.51_3_186354143_186980641	chr3:186716702:T:C	trans	3	186717030	T	C	0.703353	0.985857	-0.350263	0.024124	9.14534e-48	0.0962921	rs3806688	chr3:186717030:T:C	intron
seq.19296.51	seq.19296.51_3_186354143_186980641	chr3:186716702:T:C	trans	3	186717288	A	G	0.703141	0.986205	-0.350683	0.02412	6.85015e-48	0.0932526	rs3806689	chr3:186717288:A:G	intron
seq.19296.51	seq.19296.51_3_186354143_186980641	chr3:186716702:T:C	trans	3	186717581	G	A	0.700247	0.999942	-0.346347	0.0238844	1.19481e-47	0.0811093	rs1050274	chr3:186717581:G:A	synonymous
seq.19296.51	seq.19296.51_3_186354143_186980641	chr3:186716702:T:C	trans	3	186717794	T	C	0.703178	0.986323	-0.350647	0.024118	6.8786e-48	0.0931787	rs13095338	chr3:186717794:T:C	intron
seq.19296.51	seq.19296.51_3_186354143_186980641	chr3:186716702:T:C	trans	3	186718428	G	C	0.703345	0.985705	-0.350209	0.0241283	9.81522e-48	0.0797121	rs13317089	chr3:186718428:G:C	intron
seq.19296.51	seq.19296.51_3_186354143_186980641	chr3:186716702:T:C	trans	3	186718517	G	A	0.703345	0.985705	-0.350209	0.0241283	9.81522e-48	0.0797121	rs1523435	chr3:186718517:G:A	intron
seq.19296.51	seq.19296.51_3_186354143_186980641	chr3:186716702:T:C	trans	3	186718609	A	G	0.703345	0.985705	-0.350209	0.0241283	9.81522e-48	0.0797121	rs1851665	chr3:186718609:A:G	intron
seq.19296.51	seq.19296.51_3_186354143_186980641	chr3:186716702:T:C	trans	3	186718714	T	A	0.703345	0.985703	-0.350211	0.0241283	9.80167e-48	0.0797163	rs1851664	chr3:186718714:T:A	intron
seq.19296.51	seq.19296.51_3_186354143_186980641	chr3:186716702:T:C	trans	3	186718815	T	C	0.703275	0.985897	-0.35084	0.0241265	6.59326e-48	0.0931201	rs1836860	chr3:186718815:T:C	intron
seq.19296.51	seq.19296.51_3_186354143_186980641	chr3:186716702:T:C	trans	3	186719129	C	T	0.702439	0.985677	-0.346541	0.0241061	7.36207e-47	0.0892748	rs5029975	chr3:186719129:C:T	intron
seq.19329.31	seq.19329.31_X_46316858_47075835	chrX:46608496:G:A	trans	X	46604914	G	A	0.439435	0.942226	0.246859	0.0189688	1.01906e-38	0.0846356	rs57402003	chrX:46604914:G:A	3_prime_utr
seq.19329.31	seq.19329.31_X_46316858_47075835	chrX:46608496:G:A	trans	X	46605533	G	A	0.439934	0.942691	0.24639	0.0189622	1.32739e-38	0.0710425	rs12688544	chrX:46605533:G:A	3_prime_utr
seq.19329.31	seq.19329.31_X_46316858_47075835	chrX:46608496:G:A	trans	X	46607325	C	T	0.440599	0.940792	0.246085	0.0189719	1.78567e-38	0.0587119	rs2072840	chrX:46607325:C:T	intron
seq.19329.31	seq.19329.31_X_46316858_47075835	chrX:46608496:G:A	trans	X	46607370	G	A	0.440011	0.942329	0.246154	0.0189661	1.61659e-38	0.0685382	rs2076078	chrX:46607370:G:A	intron
seq.19329.31	seq.19329.31_X_46316858_47075835	chrX:46608496:G:A	trans	X	46607781	G	A	0.439955	0.943491	0.246408	0.0189598	1.28322e-38	0.0729672	rs6521132	chrX:46607781:G:A	intron
seq.19329.31	seq.19329.31_X_46316858_47075835	chrX:46608496:G:A	trans	X	46608247	G	A	0.439823	0.944795	0.24614	0.0189553	1.48252e-38	0.0695929	rs57366110	chrX:46608247:G:A	intron
seq.19329.31	seq.19329.31_X_46316858_47075835	chrX:46608496:G:A	trans	X	46608372	T	A	0.43983	0.944736	0.246168	0.0189557	1.45949e-38	0.070337	rs17336188	chrX:46608372:T:A	intron
seq.19329.31	seq.19329.31_X_46316858_47075835	chrX:46608496:G:A	trans	X	46608496	G	A	0.430204	0.999653	0.242162	0.0186407	1.37562e-38	0.0922364	rs6609427	chrX:46608496:G:A	intron
seq.19329.31	seq.19329.31_X_46316858_47075835	chrX:46608496:G:A	trans	X	46609076	GC	G	0.439982	0.943207	0.246255	0.0189615	1.44777e-38	0.0721827	rs35415049	chrX:46609076:GC:G	intron
seq.19329.31	seq.19329.31_X_46316858_47075835	chrX:46608496:G:A	trans	X	46609898	C	T	0.440161	0.943391	0.246089	0.0189592	1.58964e-38	0.0641044	rs6611273	chrX:46609898:C:T	intron
seq.19329.31	seq.19329.31_X_46316858_47075835	chrX:46608496:G:A	trans	X	46610644	C	T	0.4399	0.94286	0.246338	0.0189636	1.39348e-38	0.0720052	rs6521134	chrX:46610644:C:T	intron
seq.19329.31	seq.19329.31_X_46316858_47075835	chrX:46608496:G:A	trans	X	46611152	C	T	0.440099	0.941548	0.246346	0.0189711	1.48218e-38	0.0689144	rs2179209	chrX:46611152:C:T	intron
seq.19329.31	seq.19329.31_X_46316858_47075835	chrX:46608496:G:A	trans	X	46612448	T	C	0.438418	0.933335	0.247005	0.019032	1.62218e-38	0.0858043	rs6611275	chrX:46612448:T:C	intron
seq.19329.31	seq.19329.31_X_46316858_47075835	chrX:46661566:G:A	trans	X	46431786	G	A	0.771547	0.909539	-0.236396	0.0225244	9.09704e-26	0.00752021	rs5905539	chrX:46431786:G:A	intergenic
seq.19329.31	seq.19329.31_X_46316858_47075835	chrX:46661566:G:A	trans	X	46442258	G	A	0.771209	0.915903	-0.236413	0.0224615	6.60998e-26	0.00807414	rs17261432	chrX:46442258:G:A	intergenic
seq.19329.31	seq.19329.31_X_46316858_47075835	chrX:46661566:G:A	trans	X	46447003	GCGGGAGCTAGGC	G	0.771162	0.916581	-0.236751	0.0224545	5.43876e-26	0.00883413	rs3831097	chrX:46447003:GCGGGAGCTAGGC:G	regulatory_region
seq.19329.31	seq.19329.31_X_46316858_47075835	chrX:46661566:G:A	trans	X	46447495	G	T	0.771546	0.915505	-0.238021	0.0224806	3.39391e-26	0.0113404	rs4824581	chrX:46447495:G:T	intron
seq.19329.31	seq.19329.31_X_46316858_47075835	chrX:46661566:G:A	trans	X	46458995	G	GA	0.779851	0.921829	-0.24647	0.0228189	3.40095e-27	0.0119162	.	chrX:46458995:G:GA	intron
seq.19329.31	seq.19329.31_X_46316858_47075835	chrX:46661566:G:A	trans	X	46460191	G	A	0.779641	0.92131	-0.247043	0.0228141	2.52174e-27	0.0144152	rs4824407	chrX:46460191:G:A	intron
seq.19329.31	seq.19329.31_X_46316858_47075835	chrX:46661566:G:A	trans	X	46482984	C	T	0.239525	0.861715	0.245418	0.0226487	2.32756e-27	0.0102696	rs1100910	chrX:46482984:C:T	intron
seq.19329.31	seq.19329.31_X_46316858_47075835	chrX:46661566:G:A	trans	X	46504696	G	A	0.246233	0.852119	0.241689	0.0224966	6.36796e-27	0.013063	rs6417912	chrX:46504696:G:A	intron
seq.19329.31	seq.19329.31_X_46316858_47075835	chrX:46661566:G:A	trans	X	46519615	A	T	0.242609	0.852072	0.25027	0.022627	1.9467e-28	0.0181907	rs5906225	chrX:46519615:A:T	intron
seq.19329.31	seq.19329.31_X_46316858_47075835	chrX:46661566:G:A	trans	X	46536034	T	C	0.241661	0.855314	0.251701	0.0226383	1.02141e-28	0.0268986	rs7879498	chrX:46536034:T:C	intron
seq.19329.31	seq.19329.31_X_46316858_47075835	chrX:46661566:G:A	trans	X	46548833	T	C	0.246327	0.863351	0.25377	0.0224245	1.08568e-29	0.020799	rs6521121	chrX:46548833:T:C	non_coding_transcript_exon
seq.19329.31	seq.19329.31_X_46316858_47075835	chrX:46661566:G:A	trans	X	46563974	A	G	0.246451	0.863552	0.254561	0.0224233	7.20444e-30	0.0265109	rs6611259	chrX:46563974:A:G	intergenic
seq.19329.31	seq.19329.31_X_46316858_47075835	chrX:46661566:G:A	trans	X	46578805	A	G	0.254931	0.895129	0.249608	0.0219462	5.65979e-30	0.00846831	rs6611262	chrX:46578805:A:G	intron
seq.19329.31	seq.19329.31_X_46316858_47075835	chrX:46661566:G:A	trans	X	46579957	G	A	0.247619	0.893579	0.253647	0.0221095	1.81761e-30	0.0427913	rs5906235	chrX:46579957:G:A	intron
seq.19329.31	seq.19329.31_X_46316858_47075835	chrX:46661566:G:A	trans	X	46580120	C	T	0.255384	0.895948	0.252602	0.0219244	1.02754e-30	0.0158127	rs3788767	chrX:46580120:C:T	intron
seq.19329.31	seq.19329.31_X_46316858_47075835	chrX:46661566:G:A	trans	X	46581192	A	G	0.247801	0.89304	0.253137	0.0221033	2.2856e-30	0.0370247	rs5906237	chrX:46581192:A:G	intron
seq.19329.31	seq.19329.31_X_46316858_47075835	chrX:46661566:G:A	trans	X	46581425	G	A	0.255731	0.893974	0.25269	0.0219284	1.00531e-30	0.0155725	rs6611266	chrX:46581425:G:A	intron
seq.19329.31	seq.19329.31_X_46316858_47075835	chrX:46661566:G:A	trans	X	46581433	G	T	0.255925	0.892901	0.252583	0.0219321	1.08818e-30	0.014996	rs6611267	chrX:46581433:G:T	intron
seq.19329.31	seq.19329.31_X_46316858_47075835	chrX:46661566:G:A	trans	X	46581603	AT	A	0.256795	0.891102	0.251113	0.021925	2.26464e-30	0.0120455	rs139038017	chrX:46581603:AT:A	intron
seq.19329.31	seq.19329.31_X_46316858_47075835	chrX:46661566:G:A	trans	X	46584429	CG	C	0.255716	0.894164	0.252651	0.0219284	1.02612e-30	0.0154727	rs11311886	chrX:46584429:CG:C	intron
seq.19329.31	seq.19329.31_X_46316858_47075835	chrX:46661566:G:A	trans	X	46584908	A	G	0.255392	0.89598	0.252587	0.0219237	1.03181e-30	0.0157828	rs7055608	chrX:46584908:A:G	intron
seq.19329.31	seq.19329.31_X_46316858_47075835	chrX:46661566:G:A	trans	X	46585231	T	C	0.255393	0.895978	0.252587	0.0219237	1.03205e-30	0.0157788	rs6521127	chrX:46585231:T:C	intron
seq.19329.31	seq.19329.31_X_46316858_47075835	chrX:46661566:G:A	trans	X	46586905	T	C	0.255459	0.895813	0.252573	0.0219246	1.04496e-30	0.0155797	rs5906239	chrX:46586905:T:C	intron
seq.19329.31	seq.19329.31_X_46316858_47075835	chrX:46661566:G:A	trans	X	46587025	A	G	0.255409	0.895843	0.252596	0.0219241	1.02991e-30	0.0157999	rs2064124	chrX:46587025:A:G	intron
seq.19329.31	seq.19329.31_X_46316858_47075835	chrX:46661566:G:A	trans	X	46587909	G	A	0.255532	0.895999	0.252502	0.021921	1.0617e-30	0.0152705	rs760697	chrX:46587909:G:A	intron
seq.19329.31	seq.19329.31_X_46316858_47075835	chrX:46661566:G:A	trans	X	46588537	T	C	0.247702	0.89375	0.253567	0.0221053	1.84842e-30	0.041945	rs2072839	chrX:46588537:T:C	intron
seq.19329.31	seq.19329.31_X_46316858_47075835	chrX:46661566:G:A	trans	X	46591901	C	T	0.247971	0.894845	0.253371	0.0220875	1.84035e-30	0.0409881	rs5952391	chrX:46591901:C:T	intron
seq.19329.31	seq.19329.31_X_46316858_47075835	chrX:46661566:G:A	trans	X	46595690	T	C	0.246522	0.892672	0.25221	0.0221573	5.098e-30	0.0242105	rs1117956	chrX:46595690:T:C	intron
seq.19329.31	seq.19329.31_X_46316858_47075835	chrX:46661566:G:A	trans	X	46596031	G	A	0.247782	0.896806	0.253113	0.0220724	1.92398e-30	0.0341761	rs1987792	chrX:46596031:G:A	intron
seq.19329.31	seq.19329.31_X_46316858_47075835	chrX:46661566:G:A	trans	X	46598351	G	A	0.234038	0.999896	0.250226	0.0217005	9.22359e-31	0.0673975	rs735716	chrX:46598351:G:A	3_prime_utr
seq.19329.31	seq.19329.31_X_46316858_47075835	chrX:46661566:G:A	trans	X	46599058	T	C	0.246502	0.892919	0.252246	0.0221553	4.94538e-30	0.0246101	rs2017798	chrX:46599058:T:C	regulatory_region
seq.19329.31	seq.19329.31_X_46316858_47075835	chrX:46661566:G:A	trans	X	46599188	G	T	0.241832	0.999719	0.248981	0.0215154	5.69771e-31	0.0242352	rs732316	chrX:46599188:G:T	regulatory_region
seq.19329.31	seq.19329.31_X_46316858_47075835	chrX:46661566:G:A	trans	X	46599693	G	T	0.233759	0.999221	0.250026	0.0217258	1.19895e-30	0.0700279	rs6640	chrX:46599693:G:T	3_prime_utr
seq.19329.31	seq.19329.31_X_46316858_47075835	chrX:46661566:G:A	trans	X	46602101	T	C	0.257464	0.893035	0.255885	0.0218757	1.31644e-31	0.0304767	rs5905551	chrX:46602101:T:C	3_prime_utr
seq.19329.31	seq.19329.31_X_46316858_47075835	chrX:46661566:G:A	trans	X	46607844	C	T	0.271737	0.904848	0.246492	0.0213676	8.70964e-31	0.00589185	rs5906244	chrX:46607844:C:T	intron
seq.19329.31	seq.19329.31_X_46316858_47075835	chrX:46661566:G:A	trans	X	46644767	C	T	0.263916	0.859858	0.247625	0.021804	6.85488e-30	0.0668294	rs6521135	chrX:46644767:C:T	intron
seq.19329.31	seq.19329.31_X_46316858_47075835	chrX:46661566:G:A	trans	X	46659905	T	C	0.226896	0.827667	0.245131	0.0231144	2.82098e-26	0.0320655	rs149984612	chrX:46659905:T:C	intron
seq.19329.31	seq.19329.31_X_46316858_47075835	chrX:46661566:G:A	trans	X	46661566	G	A	0.225821	0.830486	0.24703	0.0231363	1.30197e-26	0.0729417	rs5906250	chrX:46661566:G:A	intron
seq.19332.1	seq.19332.1_19_44728962_45025747	chr19:44908684:T:C	trans	19	44908684	T	C	0.906567	0.990888	0.534455	0.0381523	1.38357e-44	0.997185	rs429358	chr19:44908684:T:C	missense
seq.19335.2	seq.19335.2_17_27629547_28849360	chr17:28343601:G:A	trans	17	28343601	G	A	0.288923	0.959628	0.474476	0.024471	9.49292e-84	0.361739	rs3093692	chr17:28343601:G:A	intron
seq.19335.2	seq.19335.2_17_27629547_28849360	chr17:28343601:G:A	trans	17	28344170	C	G	0.290452	0.959072	0.472372	0.0244485	3.5678e-83	0.102175	rs733914	chr17:28344170:C:G	intron
seq.19335.2	seq.19335.2_17_27629547_28849360	chr17:28343601:G:A	trans	17	28349109	C	T	0.280788	0.999652	0.468388	0.0241825	1.41351e-83	0.145451	rs13469	chr17:28349109:C:T	synonymous
seq.19335.2	seq.19335.2_17_27629547_28849360	chr17:28343601:G:A	trans	17	28351934	G	C	0.288995	0.961016	0.473698	0.0244562	1.40443e-83	0.222696	rs2073867	chr17:28351934:G:C	intron
seq.19335.2	seq.19335.2_17_27629547_28849360	chr17:28343601:G:A	trans	17	28361641	G	A	0.289708	0.96219	0.471576	0.024415	4.01606e-83	0.0646154	rs708100	chr17:28361641:G:A	3_prime_utr
seq.19335.2	seq.19335.2_17_27629547_28849360	chr17:28343601:G:A	trans	17	28367840	G	A	0.281558	0.999105	0.466223	0.0241337	3.76444e-83	0.0856277	rs704	chr17:28367840:G:A	missense
seq.19357.11	seq.19357.11_19_5762101_5864962	chr19:5832762:G:A	trans	19	5821957	C	T	0.918295	0.964021	-0.300363	0.0407078	1.60066e-13	0.148584	rs8111600	chr19:5821957:C:T	intron
seq.19357.11	seq.19357.11_19_5762101_5864962	chr19:5832762:G:A	trans	19	5823233	A	G	0.918007	0.969424	-0.302534	0.0405692	8.8369e-14	0.186483	rs7250982	chr19:5823233:A:G	intron
seq.19357.11	seq.19357.11_19_5762101_5864962	chr19:5832762:G:A	trans	19	5827754	G	A	0.918419	0.96808	-0.300699	0.0406686	1.42594e-13	0.154583	rs79744308	chr19:5827754:G:A	missense
seq.19357.11	seq.19357.11_19_5762101_5864962	chr19:5832762:G:A	trans	19	5828053	G	C	0.917791	0.968343	-0.301976	0.0405803	9.95864e-14	0.182841	rs7255720	chr19:5828053:G:C	synonymous
seq.19357.11	seq.19357.11_19_5762101_5864962	chr19:5832762:G:A	trans	19	5831829	C	T	0.916638	0.971439	-0.300266	0.0401349	7.35191e-14	0.195919	rs17855739	chr19:5831829:C:T	missense
seq.19357.11	seq.19357.11_19_5762101_5864962	chr19:5832762:G:A	trans	19	5832762	G	A	0.90392	0.969646	-0.29241	0.0377978	1.02471e-14	0.292541	rs78060698	chr19:5832762:G:A	intron
seq.19357.11	seq.19357.11_19_5762101_5864962	chr19:5832762:G:A	trans	19	5835666	G	A	0.902919	0.971715	-0.290866	0.0375983	1.02494e-14	0.275556	rs12019136	chr19:5835666:G:A	intron
seq.19357.11	seq.19357.11_19_5762101_5864962	chr19:5832762:G:A	trans	19	5843773	A	T	0.893696	0.953232	-0.275272	0.035967	1.95659e-14	0.160119	rs3894326	chr19:5843773:A:T	missense
seq.19357.11	seq.19357.11_19_5762101_5864962	chr19:5832762:G:A	trans	19	5846266	T	C	0.895207	0.948522	-0.275726	0.0363115	3.11745e-14	0.134436	rs150092813	chr19:5846266:T:C	intron
seq.19360.22	seq.19360.22_1_196207205_197554982	chr1:196692712:C:G	trans	1	196677046	T	G	0.0539866	0.999294	0.50388	0.0485919	3.40879e-25	0.0150012	rs1329424	chr1:196677046:T:G	intron
seq.19360.22	seq.19360.22_1_196207205_197554982	chr1:196692712:C:G	trans	1	196677131	A	G	0.0641881	0.837845	0.509214	0.049006	2.72898e-25	0.0216548	rs572515	chr1:196677131:A:G	intron
seq.19360.22	seq.19360.22_1_196207205_197554982	chr1:196692712:C:G	trans	1	196682994	T	TA	0.0650797	0.830733	0.509192	0.0489107	2.21718e-25	0.0283718	.	chr1:196682994:T:TA	intron
seq.19360.22	seq.19360.22_1_196207205_197554982	chr1:196692712:C:G	trans	1	196685194	A	C	0.0539723	1	0.50358	0.0485802	3.5416e-25	0.0145614	rs1061147	chr1:196685194:A:C	synonymous
seq.19360.22	seq.19360.22_1_196207205_197554982	chr1:196692712:C:G	trans	1	196686150	C	G	0.0642153	0.837601	0.509329	0.049005	2.65644e-25	0.0220351	rs1329422	chr1:196686150:C:G	intron
seq.19360.22	seq.19360.22_1_196207205_197554982	chr1:196692712:C:G	trans	1	196686583	T	C	0.0642138	0.837653	0.509323	0.0490039	2.65399e-25	0.0220056	rs2300430	chr1:196686583:T:C	intron
seq.19360.22	seq.19360.22_1_196207205_197554982	chr1:196692712:C:G	trans	1	196686613	A	C	0.0642138	0.837653	0.509323	0.0490039	2.65399e-25	0.0220056	rs10801553	chr1:196686613:A:C	intron
seq.19360.22	seq.19360.22_1_196207205_197554982	chr1:196692712:C:G	trans	1	196687075	A	T	0.0642153	0.837653	0.509281	0.049004	2.67855e-25	0.0218388	rs1329421	chr1:196687075:A:T	intron
seq.19360.22	seq.19360.22_1_196207205_197554982	chr1:196692712:C:G	trans	1	196687934	T	G	0.0642128	0.837665	0.509294	0.0490034	2.66747e-25	0.0219402	rs570618	chr1:196687934:T:G	intron
seq.19360.22	seq.19360.22_1_196207205_197554982	chr1:196692712:C:G	trans	1	196688525	C	T	0.06415	0.838458	0.509684	0.049001	2.44062e-25	0.023792	rs10801554	chr1:196688525:C:T	intron
seq.19360.22	seq.19360.22_1_196207205_197554982	chr1:196692712:C:G	trans	1	196689149	T	C	0.0641634	0.838296	0.509998	0.0490017	2.2856e-25	0.0249287	rs7529589	chr1:196689149:T:C	intron
seq.19360.22	seq.19360.22_1_196207205_197554982	chr1:196692712:C:G	trans	1	196689367	G	T	0.064151	0.838444	0.509692	0.0490011	2.43669e-25	0.0237855	rs482934	chr1:196689367:G:T	intron
seq.19360.22	seq.19360.22_1_196207205_197554982	chr1:196692712:C:G	trans	1	196689775	G	A	0.0641594	0.838286	0.509613	0.0490022	2.48428e-25	0.0234665	rs12029785	chr1:196689775:G:A	intron
seq.19360.22	seq.19360.22_1_196207205_197554982	chr1:196692712:C:G	trans	1	196690107	C	T	0.0641575	0.838345	0.509634	0.0490011	2.46718e-25	0.0235794	rs1061170	chr1:196690107:C:T	missense
seq.19360.22	seq.19360.22_1_196207205_197554982	chr1:196692712:C:G	trans	1	196691865	A	T	0.0641639	0.838289	0.50967	0.0490013	2.44906e-25	0.0236572	rs528298	chr1:196691865:A:T	intron
seq.19360.22	seq.19360.22_1_196207205_197554982	chr1:196692712:C:G	trans	1	196692375	G	C	0.0642227	0.837568	0.510089	0.0490017	2.2413e-25	0.0254847	rs10922094	chr1:196692375:G:C	splice_acceptor
seq.19360.22	seq.19360.22_1_196207205_197554982	chr1:196692712:C:G	trans	1	196692600	T	TTC	0.0776901	0.686394	0.514179	0.0496804	4.19662e-25	0.0168046	.	chr1:196692600:T:TTC	intron
seq.19360.22	seq.19360.22_1_196207205_197554982	chr1:196692712:C:G	trans	1	196692712	C	G	0.079772	0.681952	0.517586	0.0493003	8.76395e-26	0.0623333	rs60621502	chr1:196692712:C:G	intron
seq.19360.22	seq.19360.22_1_196207205_197554982	chr1:196692712:C:G	trans	1	196693886	G	A	0.0641495	0.838432	0.509678	0.0490014	2.44625e-25	0.023782	rs3645	chr1:196693886:G:A	intron
seq.19360.22	seq.19360.22_1_196207205_197554982	chr1:196692712:C:G	trans	1	196694783	C	T	0.06415	0.838458	0.509684	0.049001	2.44062e-25	0.023792	rs514943	chr1:196694783:C:T	intron
seq.19360.22	seq.19360.22_1_196207205_197554982	chr1:196692712:C:G	trans	1	196694952	A	G	0.06415	0.838458	0.509684	0.049001	2.44062e-25	0.023792	rs7546015	chr1:196694952:A:G	intron
seq.19360.22	seq.19360.22_1_196207205_197554982	chr1:196692712:C:G	trans	1	196695125	T	G	0.0641555	0.838387	0.509656	0.0490014	2.45754e-25	0.023642	rs12033127	chr1:196695125:T:G	intron
seq.19360.22	seq.19360.22_1_196207205_197554982	chr1:196692712:C:G	trans	1	196695352	C	T	0.064151	0.838445	0.509679	0.049001	2.44343e-25	0.0237534	rs10922097	chr1:196695352:C:T	intron
seq.19360.22	seq.19360.22_1_196207205_197554982	chr1:196692712:C:G	trans	1	196695375	C	T	0.0641471	0.838402	0.509823	0.0490058	2.39442e-25	0.0241817	rs488380	chr1:196695375:C:T	intron
seq.19360.22	seq.19360.22_1_196207205_197554982	chr1:196692712:C:G	trans	1	196695446	A	C	0.0641505	0.838451	0.509698	0.0490011	2.43388e-25	0.023816	rs579745	chr1:196695446:A:C	intron
seq.19360.22	seq.19360.22_1_196207205_197554982	chr1:196692712:C:G	trans	1	196695521	C	T	0.0648285	0.832532	0.508274	0.0489064	2.67424e-25	0.0181987	rs10922098	chr1:196695521:C:T	intron
seq.19360.22	seq.19360.22_1_196207205_197554982	chr1:196692712:C:G	trans	1	196695663	T	G	0.06415	0.838458	0.509684	0.049001	2.44062e-25	0.023792	rs485632	chr1:196695663:T:G	intron
seq.19360.22	seq.19360.22_1_196207205_197554982	chr1:196692712:C:G	trans	1	196695911	G	A	0.064154	0.838391	0.509658	0.0490003	2.45076e-25	0.0237177	rs10922099	chr1:196695911:G:A	intron
seq.19360.22	seq.19360.22_1_196207205_197554982	chr1:196692712:C:G	trans	1	196696078	A	G	0.064151	0.838445	0.509679	0.049001	2.44343e-25	0.0237534	rs10922100	chr1:196696078:A:G	intron
seq.19360.22	seq.19360.22_1_196207205_197554982	chr1:196692712:C:G	trans	1	196696521	C	A	0.0641525	0.838426	0.509699	0.0490012	2.43332e-25	0.0237961	rs12038674	chr1:196696521:C:A	intron
seq.19360.22	seq.19360.22_1_196207205_197554982	chr1:196692712:C:G	trans	1	196696914	T	C	0.0641505	0.838436	0.509679	0.0490014	2.44568e-25	0.0237383	rs76258507	chr1:196696914:T:C	intron
seq.19360.22	seq.19360.22_1_196207205_197554982	chr1:196692712:C:G	trans	1	196697663	A	C	0.0638019	0.842835	0.507692	0.0489997	3.72563e-25	0.0172985	rs1089033	chr1:196697663:A:C	intron
seq.19360.22	seq.19360.22_1_196207205_197554982	chr1:196692712:C:G	trans	1	196697883	T	C	0.0640032	0.841707	0.507322	0.0489595	3.68893e-25	0.014622	rs36137052	chr1:196697883:T:C	intron
seq.19360.22	seq.19360.22_1_196207205_197554982	chr1:196692712:C:G	trans	1	196697958	A	T	0.0638355	0.842335	0.507742	0.0490025	3.70937e-25	0.0173742	rs28853072	chr1:196697958:A:T	intron
seq.19360.22	seq.19360.22_1_196207205_197554982	chr1:196692712:C:G	trans	1	196698122	A	T	0.0638039	0.842817	0.507708	0.0489993	3.70937e-25	0.0173309	rs7539005	chr1:196698122:A:T	intron
seq.19360.22	seq.19360.22_1_196207205_197554982	chr1:196692712:C:G	trans	1	196698298	A	T	0.0638029	0.842826	0.507719	0.0489993	3.70084e-25	0.0174094	rs529899	chr1:196698298:A:T	intron
seq.19360.22	seq.19360.22_1_196207205_197554982	chr1:196692712:C:G	trans	1	196699157	C	T	0.0638311	0.842485	0.507877	0.0490009	3.59005e-25	0.0177796	rs10922102	chr1:196699157:C:T	intron
seq.19360.22	seq.19360.22_1_196207205_197554982	chr1:196692712:C:G	trans	1	196699189	A	T	0.0638044	0.842811	0.507701	0.0489993	3.7145e-25	0.0173198	rs2860102	chr1:196699189:A:T	intron
seq.19360.22	seq.19360.22_1_196207205_197554982	chr1:196692712:C:G	trans	1	196699230	GT	G	0.0638563	0.842136	0.507719	0.0490012	3.71621e-25	0.0173012	rs34813609	chr1:196699230:GT:G	intron
seq.19360.22	seq.19360.22_1_196207205_197554982	chr1:196692712:C:G	trans	1	196700451	C	T	0.0638232	0.842579	0.507837	0.049	3.6141e-25	0.0175896	rs10801557	chr1:196700451:C:T	intron
seq.19360.22	seq.19360.22_1_196207205_197554982	chr1:196692712:C:G	trans	1	196701627	C	T	0.0638222	0.842588	0.50788	0.0489991	3.57437e-25	0.0177591	rs4658046	chr1:196701627:C:T	3_prime_utr
seq.19360.22	seq.19360.22_1_196207205_197554982	chr1:196692712:C:G	trans	1	196701709	A	G	0.0638187	0.842633	0.507806	0.0489998	3.63664e-25	0.0175306	rs10754199	chr1:196701709:A:G	3_prime_utr
seq.19360.22	seq.19360.22_1_196207205_197554982	chr1:196692712:C:G	trans	1	196701988	G	A	0.0638202	0.842615	0.507809	0.0489999	3.63496e-25	0.0175351	rs10922103	chr1:196701988:G:A	intron
seq.19360.22	seq.19360.22_1_196207205_197554982	chr1:196692712:C:G	trans	1	196702087	G	A	0.0638177	0.842646	0.507812	0.0489997	3.63162e-25	0.0175514	rs28664709	chr1:196702087:G:A	intron
seq.19360.22	seq.19360.22_1_196207205_197554982	chr1:196692712:C:G	trans	1	196702851	T	C	0.0637994	0.842867	0.507692	0.0489996	3.72477e-25	0.017322	rs368465	chr1:196702851:T:C	intron
seq.19360.22	seq.19360.22_1_196207205_197554982	chr1:196692712:C:G	trans	1	196702856	G	A	0.0657236	0.829218	0.507609	0.0487164	2.01604e-25	0.018182	rs402056	chr1:196702856:G:A	intron
seq.19360.22	seq.19360.22_1_196207205_197554982	chr1:196692712:C:G	trans	1	196703255	G	A	0.0539742	0.999942	0.503624	0.0485809	3.51399e-25	0.0146215	rs203688	chr1:196703255:G:A	intron
seq.19360.22	seq.19360.22_1_196207205_197554982	chr1:196692712:C:G	trans	1	196703324	G	A	0.0638182	0.842639	0.507806	0.0489997	3.6358e-25	0.0175318	rs12038333	chr1:196703324:G:A	intron
seq.19360.22	seq.19360.22_1_196207205_197554982	chr1:196692712:C:G	trans	1	196703343	C	T	0.0638078	0.842765	0.507655	0.0489992	3.75059e-25	0.0172278	rs12045503	chr1:196703343:C:T	intron
seq.19360.22	seq.19360.22_1_196207205_197554982	chr1:196692712:C:G	trans	1	196704300	T	G	0.0638845	0.837922	0.507506	0.0490262	4.1096e-25	0.0147357	rs9970075	chr1:196704300:T:G	intron
seq.19360.22	seq.19360.22_1_196207205_197554982	chr1:196692712:C:G	trans	1	196704672	C	T	0.0640101	0.843529	0.504865	0.0487996	4.37724e-25	0.0147662	rs9970784	chr1:196704672:C:T	intron
seq.19360.22	seq.19360.22_1_196207205_197554982	chr1:196692712:C:G	trans	1	196704863	A	C	0.0640086	0.843548	0.504835	0.0487994	4.40453e-25	0.0147126	rs1831282	chr1:196704863:A:C	intron
seq.19360.22	seq.19360.22_1_196207205_197554982	chr1:196692712:C:G	trans	1	196705140	C	T	0.0635284	0.837834	0.511307	0.04912	2.24802e-25	0.0256383	rs203687	chr1:196705140:C:T	intron
seq.19360.22	seq.19360.22_1_196207205_197554982	chr1:196692712:C:G	trans	1	196705787	T	C	0.0640086	0.843548	0.504835	0.0487994	4.40453e-25	0.0147126	rs2019724	chr1:196705787:T:C	intron
seq.19360.22	seq.19360.22_1_196207205_197554982	chr1:196692712:C:G	trans	1	196706441	A	G	0.0640655	0.842832	0.504672	0.0488002	4.56878e-25	0.0141631	rs6428357	chr1:196706441:A:G	intron
seq.19360.22	seq.19360.22_1_196207205_197554982	chr1:196692712:C:G	trans	1	196706973	C	G	0.0639977	0.843696	0.504918	0.0488008	4.3401e-25	0.0143023	rs402991	chr1:196706973:C:G	intron
seq.19360.22	seq.19360.22_1_196207205_197554982	chr1:196692712:C:G	trans	1	196706975	A	T	0.0639977	0.843696	0.504918	0.0488008	4.3401e-25	0.0143023	rs399469	chr1:196706975:A:T	intron
seq.19360.22	seq.19360.22_1_196207205_197554982	chr1:196692712:C:G	trans	1	196708815	C	A	0.0639295	0.844464	0.504952	0.0488021	4.32116e-25	0.0145724	rs203685	chr1:196708815:C:A	intron
seq.19360.22	seq.19360.22_1_196207205_197554982	chr1:196692712:C:G	trans	1	196709302	G	C	0.0637371	0.84761	0.504469	0.0487819	4.58142e-25	0.0135705	rs203683	chr1:196709302:G:C	intron
seq.19360.22	seq.19360.22_1_196207205_197554982	chr1:196692712:C:G	trans	1	196712245	T	C	0.0648241	0.842832	0.503703	0.0484883	2.80802e-25	0.0142016	rs203680	chr1:196712245:T:C	intron
seq.19360.22	seq.19360.22_1_196207205_197554982	chr1:196692712:C:G	trans	1	196713388	C	A	0.0637213	0.847816	0.504247	0.0487796	4.78079e-25	0.0132554	rs203679	chr1:196713388:C:A	intron
seq.19360.22	seq.19360.22_1_196207205_197554982	chr1:196692712:C:G	trans	1	196714236	A	T	0.063744	0.848167	0.504544	0.0487565	4.26285e-25	0.0133044	rs203677	chr1:196714236:A:T	intron
seq.19360.22	seq.19360.22_1_196207205_197554982	chr1:196692712:C:G	trans	1	196715495	G	T	0.0636961	0.848737	0.504419	0.0487668	4.4792e-25	0.013315	rs203674	chr1:196715495:G:T	intron
seq.19360.22	seq.19360.22_1_196207205_197554982	chr1:196692712:C:G	trans	1	196719932	T	C	0.0634389	0.847916	0.507214	0.0488759	3.13617e-25	0.0155596	rs203672	chr1:196719932:T:C	intron
seq.19360.22	seq.19360.22_1_196207205_197554982	chr1:196692712:C:G	trans	1	196723248	T	C	0.0635106	0.846586	0.505134	0.0488885	5.02921e-25	0.0127596	rs374896	chr1:196723248:T:C	intron
seq.19360.22	seq.19360.22_1_196207205_197554982	chr1:196692712:C:G	trans	1	196723340	C	A	0.0638073	0.848708	0.50432	0.0487317	4.23253e-25	0.0128001	rs393955	chr1:196723340:C:A	intron
seq.19360.22	seq.19360.22_1_196207205_197554982	chr1:196692712:C:G	trans	1	196723542	A	G	0.0638073	0.848692	0.504337	0.0487317	4.21697e-25	0.0128117	rs381974	chr1:196723542:A:G	intron
seq.19360.22	seq.19360.22_1_196207205_197554982	chr1:196692712:C:G	trans	1	196724321	A	G	0.0638063	0.848721	0.504336	0.0487316	4.21697e-25	0.0128175	rs379489	chr1:196724321:A:G	intron
seq.19360.22	seq.19360.22_1_196207205_197554982	chr1:196692712:C:G	trans	1	196727607	T	C	0.0638261	0.848864	0.50428	0.0487208	4.16773e-25	0.0127834	rs403846	chr1:196727607:T:C	intron
seq.19360.22	seq.19360.22_1_196207205_197554982	chr1:196692712:C:G	trans	1	196729142	A	G	0.063834	0.848839	0.504173	0.0487174	4.23253e-25	0.0126821	rs395544	chr1:196729142:A:G	intron
seq.19360.22	seq.19360.22_1_196207205_197554982	chr1:196692712:C:G	trans	1	196731921	G	C	0.0544871	0.999781	0.500956	0.0482817	3.1989e-25	0.0123193	rs380390	chr1:196731921:G:C	intron
seq.19360.22	seq.19360.22_1_196207205_197554982	chr1:196692712:C:G	trans	1	196732439	T	C	0.063879	0.849218	0.504128	0.0486925	4.04297e-25	0.012489	rs414539	chr1:196732439:T:C	intron
seq.19360.22	seq.19360.22_1_196207205_197554982	chr1:196692712:C:G	trans	1	196803447	G	A	0.104226	0.442137	0.565118	0.0540347	1.3406e-25	0.0122489	rs7519281	chr1:196803447:G:A	intergenic
seq.19360.22	seq.19360.22_1_196207205_197554982	chr1:196692712:C:G	trans	1	196807277	G	A	0.104599	0.444163	0.562509	0.0538095	1.40896e-25	0.0124004	rs448757	chr1:196807277:G:A	intergenic
seq.19360.22	seq.19360.22_2_80346072_80789127	chr2:80578234:TA:T	cis	2	80578234	TA	T	0.928148	0.930604	-0.381309	0.0443966	8.7963e-18	0.230336	rs3835999	chr2:80578234:TA:T	intron
seq.19360.22	seq.19360.22_2_80346072_80789127	chr2:80578234:TA:T	cis	2	80578369	A	G	0.927151	0.926861	-0.379189	0.0441862	9.35621e-18	0.165103	rs62150757	chr2:80578369:A:G	intron
seq.19360.22	seq.19360.22_2_80346072_80789127	chr2:80578234:TA:T	cis	2	80578397	G	A	0.927197	0.927239	-0.379284	0.044191	9.2555e-18	0.168708	rs17019386	chr2:80578397:G:A	intron
seq.19360.22	seq.19360.22_2_80346072_80789127	chr2:80578234:TA:T	cis	2	80578703	G	T	0.927257	0.923357	-0.378882	0.0443315	1.26824e-17	0.168547	rs17019392	chr2:80578703:G:T	intron
seq.19360.22	seq.19360.22_2_80346072_80789127	chr2:80578234:TA:T	cis	2	80578733	T	A	0.92734	0.929004	-0.379456	0.0441864	8.87973e-18	0.173768	rs62150758	chr2:80578733:T:A	intron
seq.19360.22	seq.19360.22_2_80346072_80789127	chr2:80578234:TA:T	cis	2	80579416	C	T	0.928413	0.967054	-0.362358	0.0437311	1.17085e-16	0.0330128	rs7571865	chr2:80579416:C:T	intron
seq.19360.22	seq.19360.22_2_80346072_80789127	chr2:80578234:TA:T	cis	2	80582666	C	T	0.927002	0.997998	-0.352337	0.0426709	1.49279e-16	0.0226559	rs3770335	chr2:80582666:C:T	intron
seq.19361.78	seq.19361.78_2_19777551_20508634	chr2:19926903:ACC:A	cis	2	19924673	G	C	0.896332	0.947863	-0.768572	0.0377537	3.98291e-92	0.0963584	rs1191776	chr2:19924673:G:C	intron
seq.19361.78	seq.19361.78_2_19777551_20508634	chr2:19926903:ACC:A	cis	2	19926903	ACC	A	0.12513	0.803312	0.776957	0.0377983	6.89446e-94	0.282918	rs58699441	chr2:19926903:ACC:A	intron
seq.19361.78	seq.19361.78_2_19777551_20508634	chr2:19926903:ACC:A	cis	2	19931318	T	C	0.896348	0.947666	-0.769306	0.0377596	2.85562e-92	0.126187	rs1191778	chr2:19931318:T:C	missense
seq.19361.78	seq.19361.78_2_19777551_20508634	chr2:19926903:ACC:A	cis	2	19939463	T	C	0.896076	0.9458	-0.77087	0.0377609	1.2428e-92	0.247032	rs1191774	chr2:19939463:T:C	intron
seq.19361.78	seq.19361.78_2_19777551_20508634	chr2:19926903:ACC:A	cis	2	19950849	AAG	A	0.897154	0.946038	-0.766048	0.0378476	4.32315e-91	0.0306979	rs3039204	chr2:19950849:AAG:A	intron
seq.19361.78	seq.19361.78_2_19777551_20508634	chr2:19926903:ACC:A	cis	2	19963372	A	AT	0.896992	0.938905	-0.774174	0.0380084	3.1842e-92	0.0953172	.	chr2:19963372:A:AT	intron
seq.19361.78	seq.19361.78_2_19777551_20508634	chr2:19926903:ACC:A	cis	2	19987896	A	C	0.89679	0.944145	-0.766475	0.0378025	2.10378e-91	0.0327583	rs1191803	chr2:19987896:A:C	intron
seq.19361.78	seq.19361.78_2_19777551_20508634	chr2:19926903:ACC:A	cis	2	20007858	G	A	0.121054	0.811018	0.781047	0.0380716	1.57435e-93	0.150436	rs11694716	chr2:20007858:G:A	intron
seq.19361.78	seq.19361.78_2_19777551_20508634	chr2:20009245:A:C	cis	2	20009245	A	C	0.928035	0.941105	0.560809	0.0443199	1.06782e-36	0.998433	rs6531202	chr2:20009245:A:C	intron
seq.19361.78	seq.19361.78_2_19777551_20508634	chr2:20012939:CA:C	cis	2	20012939	CA	C	0.511371	0.93113	0.223031	0.0230873	4.44324e-22	0.447781	rs113917580	chr2:20012939:CA:C	tf_binding_site
seq.19361.78	seq.19361.78_2_19777551_20508634	chr2:20012939:CA:C	cis	2	20013181	G	A	0.511369	0.931134	0.223019	0.0230872	4.46478e-22	0.445994	rs62109425	chr2:20013181:G:A	tf_binding_site
seq.19361.78	seq.19361.78_2_19777551_20508634	chr2:20012939:CA:C	cis	2	20015119	G	A	0.505587	0.939864	-0.217315	0.0229755	3.1232e-21	0.134296	rs1147110	chr2:20015119:G:A	regulatory_region
seq.19372.7	seq.19372.7_14_47086402_48802860	chr14:47638761:T:C	trans	14	47626788	G	A	0.952759	0.957833	0.458406	0.0537195	1.422e-17	0.0422205	rs140153211	chr14:47626788:G:A	intron
seq.19372.7	seq.19372.7_14_47086402_48802860	chr14:47638761:T:C	trans	14	47626816	G	A	0.952761	0.957804	0.458456	0.0537211	1.41384e-17	0.0424121	rs116028763	chr14:47626816:G:A	intron
seq.19372.7	seq.19372.7_14_47086402_48802860	chr14:47638761:T:C	trans	14	47627903	G	A	0.952876	0.959191	0.457027	0.0537399	1.82516e-17	0.0284336	rs8010038	chr14:47627903:G:A	intron
seq.19372.7	seq.19372.7_14_47086402_48802860	chr14:47638761:T:C	trans	14	47628967	C	T	0.95289	0.95945	0.456728	0.0537398	1.91426e-17	0.0265842	rs78899340	chr14:47628967:C:T	intron
seq.19372.7	seq.19372.7_14_47086402_48802860	chr14:47638761:T:C	trans	14	47633874	T	A	0.95262	0.956197	0.456328	0.0537008	1.93553e-17	0.0304887	rs7152684	chr14:47633874:T:A	intron
seq.19372.7	seq.19372.7_14_47086402_48802860	chr14:47638761:T:C	trans	14	47633879	A	G	0.952619	0.956176	0.456342	0.053701	1.93152e-17	0.0304747	rs7151268	chr14:47633879:A:G	intron
seq.19372.7	seq.19372.7_14_47086402_48802860	chr14:47638761:T:C	trans	14	47636488	TA	T	0.952879	0.95949	0.456723	0.0537342	1.90152e-17	0.0260407	rs138404965	chr14:47636488:TA:T	intron
seq.19372.7	seq.19372.7_14_47086402_48802860	chr14:47638761:T:C	trans	14	47638761	T	C	0.951584	0.97342	0.458577	0.0527253	3.39313e-18	0.0557897	rs75134723	chr14:47638761:T:C	intron
seq.19372.7	seq.19372.7_14_47086402_48802860	chr14:47638761:T:C	trans	14	47638948	T	C	0.951584	0.97342	0.458577	0.0527253	3.39313e-18	0.0557897	rs77719302	chr14:47638948:T:C	intron
seq.19372.7	seq.19372.7_14_47086402_48802860	chr14:47638761:T:C	trans	14	47641229	C	G	0.9516	0.973395	0.458531	0.0527334	3.46019e-18	0.0541868	rs76988289	chr14:47641229:C:G	intron
seq.19372.7	seq.19372.7_14_47086402_48802860	chr14:47638761:T:C	trans	14	47641940	G	T	0.9516	0.973395	0.458531	0.0527334	3.46019e-18	0.0541868	rs76288330	chr14:47641940:G:T	intron
seq.19372.7	seq.19372.7_14_47086402_48802860	chr14:47638761:T:C	trans	14	47642932	G	A	0.9516	0.973395	0.458531	0.0527334	3.46019e-18	0.0541868	rs17119003	chr14:47642932:G:A	intron
seq.19372.7	seq.19372.7_14_47086402_48802860	chr14:47638761:T:C	trans	14	47645278	T	C	0.951597	0.973402	0.458593	0.052732	3.41743e-18	0.0549309	rs116572384	chr14:47645278:T:C	intron
seq.19372.7	seq.19372.7_14_47086402_48802860	chr14:47638761:T:C	trans	14	47645736	A	G	0.951597	0.973402	0.458593	0.052732	3.41743e-18	0.0549309	rs75204912	chr14:47645736:A:G	intron
seq.19372.7	seq.19372.7_14_47086402_48802860	chr14:47638761:T:C	trans	14	47647738	GT	G	0.951598	0.973422	0.458556	0.0527319	3.43795e-18	0.0545911	rs146320552	chr14:47647738:GT:G	intron
seq.19372.7	seq.19372.7_14_47086402_48802860	chr14:47638761:T:C	trans	14	47658475	C	A	0.95004	0.990152	0.442486	0.0515038	8.59607e-18	0.0218722	rs75669861	chr14:47658475:C:A	intron
seq.19372.7	seq.19372.7_14_47086402_48802860	chr14:47638761:T:C	trans	14	47658747	G	A	0.950056	0.989867	0.442384	0.0515179	8.92689e-18	0.0204051	rs115563772	chr14:47658747:G:A	intron
seq.19372.7	seq.19372.7_14_47086402_48802860	chr14:47638761:T:C	trans	14	47660608	A	G	0.949558	0.999949	0.439864	0.0510141	6.55541e-18	0.0283756	rs115620054	chr14:47660608:A:G	intron
seq.19372.7	seq.19372.7_14_47086402_48802860	chr14:47638761:T:C	trans	14	47661951	G	T	0.950065	0.98958	0.44261	0.0515312	8.75992e-18	0.0206273	rs117971924	chr14:47661951:G:T	intron
seq.19372.7	seq.19372.7_14_47086402_48802860	chr14:47638761:T:C	trans	14	47662325	T	A	0.950043	0.990006	0.442524	0.0515095	8.61192e-18	0.0213535	rs80223035	chr14:47662325:T:A	intron
seq.19372.7	seq.19372.7_14_47086402_48802860	chr14:47638761:T:C	trans	14	47662814	T	C	0.950062	0.989744	0.442429	0.0515247	8.94746e-18	0.0201458	rs76591728	chr14:47662814:T:C	intron
seq.19372.7	seq.19372.7_14_47086402_48802860	chr14:47638761:T:C	trans	14	47664351	TC	T	0.950045	0.990057	0.4425	0.051509	8.64172e-18	0.0214884	rs139028510	chr14:47664351:TC:T	intron
seq.19372.7	seq.19372.7_14_47086402_48802860	chr14:47638761:T:C	trans	14	47665160	TTATC	T	0.95004	0.989954	0.442475	0.0515094	8.6836e-18	0.0213168	rs143875734	chr14:47665160:TTATC:T	intron
seq.19372.7	seq.19372.7_14_47086402_48802860	chr14:47638761:T:C	trans	14	47665598	G	A	0.950154	0.969585	0.44654	0.0520994	1.0266e-17	0.0187251	rs138459260	chr14:47665598:G:A	intron
seq.19372.7	seq.19372.7_14_47086402_48802860	chr14:47638761:T:C	trans	14	47669614	C	A	0.950219	0.985499	0.442955	0.0517079	1.06684e-17	0.0192379	rs116279035	chr14:47669614:C:A	intron
seq.19372.7	seq.19372.7_14_47086402_48802860	chr14:47638761:T:C	trans	14	47671133	G	C	0.950182	0.986276	0.442752	0.0516699	1.0452e-17	0.0192794	rs114289290	chr14:47671133:G:C	intron
seq.19372.7	seq.19372.7_14_47086402_48802860	chr14:47638761:T:C	trans	14	47674083	G	A	0.950261	0.98426	0.442713	0.0517558	1.19015e-17	0.0177655	rs116033201	chr14:47674083:G:A	intron
seq.19372.7	seq.19372.7_14_47086402_48802860	chr14:47638761:T:C	trans	14	47674193	G	T	0.950246	0.984538	0.442665	0.0517403	1.17328e-17	0.0181641	rs116330520	chr14:47674193:G:T	intron
seq.19372.7	seq.19372.7_14_47086402_48802860	chr14:47638761:T:C	trans	14	47676215	G	A	0.950069	0.979712	0.443169	0.0517637	1.11506e-17	0.0202985	rs115079320	chr14:47676215:G:A	regulatory_region
seq.19372.7	seq.19372.7_14_47086402_48802860	chr14:47769902:C:A	trans	14	47748588	C	T	0.654721	0.958174	0.19495	0.0235049	1.09496e-16	0.00327286	rs78423586	chr14:47748588:C:T	intergenic
seq.19372.7	seq.19372.7_14_47086402_48802860	chr14:47769902:C:A	trans	14	47748925	C	T	0.654822	0.958079	0.194939	0.0235086	1.11148e-16	0.00350485	rs80132500	chr14:47748925:C:T	intergenic
seq.19372.7	seq.19372.7_14_47086402_48802860	chr14:47769902:C:A	trans	14	47749183	G	C	0.65482	0.958084	0.194939	0.0235086	1.11122e-16	0.00349908	rs75261598	chr14:47749183:G:C	intergenic
seq.19372.7	seq.19372.7_14_47086402_48802860	chr14:47769902:C:A	trans	14	47749213	C	A	0.654822	0.958079	0.19494	0.0235087	1.11096e-16	0.00350468	rs74799499	chr14:47749213:C:A	intergenic
seq.19372.7	seq.19372.7_14_47086402_48802860	chr14:47769902:C:A	trans	14	47749217	T	C	0.654822	0.958079	0.19494	0.0235087	1.11096e-16	0.00350468	rs78306329	chr14:47749217:T:C	intergenic
seq.19372.7	seq.19372.7_14_47086402_48802860	chr14:47769902:C:A	trans	14	47749584	C	G	0.654824	0.958084	0.194949	0.0235085	1.10713e-16	0.00351737	rs12232100	chr14:47749584:C:G	intergenic
seq.19372.7	seq.19372.7_14_47086402_48802860	chr14:47769902:C:A	trans	14	47749811	C	T	0.65482	0.958084	0.194939	0.0235086	1.11122e-16	0.00349908	rs12232114	chr14:47749811:C:T	intergenic
seq.19372.7	seq.19372.7_14_47086402_48802860	chr14:47769902:C:A	trans	14	47749965	G	T	0.65483	0.958096	0.194874	0.023509	1.13868e-16	0.00341789	rs12232118	chr14:47749965:G:T	intergenic
seq.19372.7	seq.19372.7_14_47086402_48802860	chr14:47769902:C:A	trans	14	47750211	C	T	0.655087	0.957971	0.195496	0.0235056	9.02194e-17	0.00527279	rs75662444	chr14:47750211:C:T	intergenic
seq.19372.7	seq.19372.7_14_47086402_48802860	chr14:47769902:C:A	trans	14	47750521	G	T	0.654826	0.958065	0.194958	0.0235088	1.10433e-16	0.00353235	rs76789805	chr14:47750521:G:T	intergenic
seq.19372.7	seq.19372.7_14_47086402_48802860	chr14:47769902:C:A	trans	14	47750818	C	G	0.65482	0.958084	0.194939	0.0235086	1.11122e-16	0.00349908	rs76381124	chr14:47750818:C:G	intergenic
seq.19372.7	seq.19372.7_14_47086402_48802860	chr14:47769902:C:A	trans	14	47750901	TA	T	0.654822	0.958079	0.194938	0.0235087	1.11199e-16	0.00350491	rs142601502	chr14:47750901:TA:T	intergenic
seq.19372.7	seq.19372.7_14_47086402_48802860	chr14:47769902:C:A	trans	14	47751397	C	A	0.654821	0.958081	0.19494	0.0235087	1.11122e-16	0.00350488	rs79958704	chr14:47751397:C:A	intergenic
seq.19372.7	seq.19372.7_14_47086402_48802860	chr14:47769902:C:A	trans	14	47751499	C	T	0.654827	0.958055	0.194935	0.0235093	1.11532e-16	0.0034627	rs79424253	chr14:47751499:C:T	intergenic
seq.19372.7	seq.19372.7_14_47086402_48802860	chr14:47769902:C:A	trans	14	47751784	A	G	0.65482	0.958084	0.194939	0.0235086	1.11122e-16	0.00349908	rs78877751	chr14:47751784:A:G	intergenic
seq.19372.7	seq.19372.7_14_47086402_48802860	chr14:47769902:C:A	trans	14	47752083	G	C	0.65479	0.958127	0.194853	0.0235047	1.13266e-16	0.00352771	rs77479978	chr14:47752083:G:C	intergenic
seq.19372.7	seq.19372.7_14_47086402_48802860	chr14:47769902:C:A	trans	14	47752255	C	T	0.65482	0.958084	0.194939	0.0235086	1.11122e-16	0.00349908	rs111803487	chr14:47752255:C:T	intergenic
seq.19372.7	seq.19372.7_14_47086402_48802860	chr14:47769902:C:A	trans	14	47752528	T	A	0.65482	0.958084	0.194939	0.0235086	1.11122e-16	0.00349908	rs79166956	chr14:47752528:T:A	intergenic
seq.19372.7	seq.19372.7_14_47086402_48802860	chr14:47769902:C:A	trans	14	47752561	G	C	0.65485	0.957845	0.194947	0.0235142	1.12668e-16	0.00327342	rs8015339	chr14:47752561:G:C	intergenic
seq.19372.7	seq.19372.7_14_47086402_48802860	chr14:47769902:C:A	trans	14	47752794	G	A	0.654821	0.958081	0.19494	0.0235087	1.11122e-16	0.00350488	rs77660702	chr14:47752794:G:A	intergenic
seq.19372.7	seq.19372.7_14_47086402_48802860	chr14:47769902:C:A	trans	14	47752821	A	G	0.654821	0.958083	0.194941	0.0235086	1.11071e-16	0.00350489	rs76066875	chr14:47752821:A:G	intergenic
seq.19372.7	seq.19372.7_14_47086402_48802860	chr14:47769902:C:A	trans	14	47752837	G	A	0.654821	0.958083	0.194941	0.0235086	1.11071e-16	0.00350489	rs80166070	chr14:47752837:G:A	intergenic
seq.19372.7	seq.19372.7_14_47086402_48802860	chr14:47769902:C:A	trans	14	47752960	T	C	0.654821	0.958081	0.19494	0.0235087	1.11122e-16	0.00350488	rs74579278	chr14:47752960:T:C	intergenic
seq.19372.7	seq.19372.7_14_47086402_48802860	chr14:47769902:C:A	trans	14	47753021	A	G	0.65482	0.958084	0.194939	0.0235086	1.11122e-16	0.00349908	rs76319058	chr14:47753021:A:G	intergenic
seq.19372.7	seq.19372.7_14_47086402_48802860	chr14:47769902:C:A	trans	14	47753353	C	T	0.654922	0.958029	0.194887	0.0235068	1.1259e-16	0.00383691	rs79655989	chr14:47753353:C:T	intergenic
seq.19372.7	seq.19372.7_14_47086402_48802860	chr14:47769902:C:A	trans	14	47753386	G	A	0.65482	0.958084	0.194939	0.0235086	1.11122e-16	0.00349908	rs75556836	chr14:47753386:G:A	intergenic
seq.19372.7	seq.19372.7_14_47086402_48802860	chr14:47769902:C:A	trans	14	47753502	C	T	0.65482	0.958084	0.194939	0.0235086	1.11122e-16	0.00349908	rs60296081	chr14:47753502:C:T	intergenic
seq.19372.7	seq.19372.7_14_47086402_48802860	chr14:47769902:C:A	trans	14	47753503	A	G	0.65482	0.958084	0.194939	0.0235086	1.11122e-16	0.00349908	rs60157392	chr14:47753503:A:G	intergenic
seq.19372.7	seq.19372.7_14_47086402_48802860	chr14:47769902:C:A	trans	14	47753838	G	A	0.654839	0.959118	0.19666	0.0234979	5.79696e-17	0.0122076	rs74858842	chr14:47753838:G:A	intergenic
seq.19372.7	seq.19372.7_14_47086402_48802860	chr14:47769902:C:A	trans	14	47753982	G	A	0.654857	0.95915	0.196572	0.0234984	5.99515e-17	0.0118467	rs77249946	chr14:47753982:G:A	intergenic
seq.19372.7	seq.19372.7_14_47086402_48802860	chr14:47769902:C:A	trans	14	47754227	C	T	0.654839	0.959118	0.19666	0.0234979	5.79696e-17	0.0122076	rs78285241	chr14:47754227:C:T	intergenic
seq.19372.7	seq.19372.7_14_47086402_48802860	chr14:47769902:C:A	trans	14	47754377	C	T	0.649572	0.955729	0.198774	0.0234669	2.44625e-17	0.0540969	rs111685267	chr14:47754377:C:T	intergenic
seq.19372.7	seq.19372.7_14_47086402_48802860	chr14:47769902:C:A	trans	14	47754418	A	G	0.654839	0.959118	0.196656	0.023498	5.80898e-17	0.0121871	rs111260693	chr14:47754418:A:G	intergenic
seq.19372.7	seq.19372.7_14_47086402_48802860	chr14:47769902:C:A	trans	14	47754457	C	T	0.654838	0.959122	0.196658	0.0234978	5.8023e-17	0.012193	rs113456960	chr14:47754457:C:T	intergenic
seq.19372.7	seq.19372.7_14_47086402_48802860	chr14:47769902:C:A	trans	14	47754734	C	A	0.654839	0.959118	0.196656	0.023498	5.80898e-17	0.0121871	rs112642220	chr14:47754734:C:A	intergenic
seq.19372.7	seq.19372.7_14_47086402_48802860	chr14:47769902:C:A	trans	14	47754851	T	C	0.654838	0.95912	0.196656	0.0234979	5.80631e-17	0.0121871	rs77936212	chr14:47754851:T:C	intergenic
seq.19372.7	seq.19372.7_14_47086402_48802860	chr14:47769902:C:A	trans	14	47754943	T	A	0.65485	0.959137	0.196565	0.0234984	6.01035e-17	0.0117863	rs78524609	chr14:47754943:T:A	intergenic
seq.19372.7	seq.19372.7_14_47086402_48802860	chr14:47769902:C:A	trans	14	47755124	T	C	0.654893	0.959011	0.196573	0.0234998	6.01866e-17	0.0116147	rs76627695	chr14:47755124:T:C	intergenic
seq.19372.7	seq.19372.7_14_47086402_48802860	chr14:47769902:C:A	trans	14	47755128	G	A	0.654875	0.958962	0.196653	0.0235002	5.85329e-17	0.0119558	rs77222623	chr14:47755128:G:A	intergenic
seq.19372.7	seq.19372.7_14_47086402_48802860	chr14:47769902:C:A	trans	14	47755689	C	T	0.654577	0.959075	0.197032	0.0234932	4.99689e-17	0.0115785	rs79031940	chr14:47755689:C:T	intergenic
seq.19372.7	seq.19372.7_14_47086402_48802860	chr14:47769902:C:A	trans	14	47755806	C	T	0.654838	0.959116	0.196655	0.023498	5.81166e-17	0.0121889	rs5012137	chr14:47755806:C:T	intergenic
seq.19372.7	seq.19372.7_14_47086402_48802860	chr14:47769902:C:A	trans	14	47755880	A	C	0.654845	0.9591	0.196669	0.0234981	5.78362e-17	0.0121988	rs2022581	chr14:47755880:A:C	intergenic
seq.19372.7	seq.19372.7_14_47086402_48802860	chr14:47769902:C:A	trans	14	47755989	CTAATT	C	0.656921	0.958425	0.199885	0.0235722	2.25788e-17	0.00654452	rs5808413	chr14:47755989:CTAATT:C	intergenic
seq.19372.7	seq.19372.7_14_47086402_48802860	chr14:47769902:C:A	trans	14	47755996	A	G	0.65484	0.959105	0.196659	0.0234981	5.80363e-17	0.0122163	rs5012136	chr14:47755996:A:G	intergenic
seq.19372.7	seq.19372.7_14_47086402_48802860	chr14:47769902:C:A	trans	14	47756072	A	G	0.6548	0.958958	0.196577	0.0234985	5.98412e-17	0.0114525	rs2022582	chr14:47756072:A:G	intergenic
seq.19372.7	seq.19372.7_14_47086402_48802860	chr14:47769902:C:A	trans	14	47756178	C	G	0.654844	0.959137	0.196666	0.0234978	5.78362e-17	0.0122455	rs2022583	chr14:47756178:C:G	intergenic
seq.19372.7	seq.19372.7_14_47086402_48802860	chr14:47769902:C:A	trans	14	47756296	T	C	0.655258	0.958444	0.195741	0.0235131	8.4489e-17	0.00788743	rs77357950	chr14:47756296:T:C	intergenic
seq.19372.7	seq.19372.7_14_47086402_48802860	chr14:47769902:C:A	trans	14	47756299	T	C	0.655258	0.958444	0.195741	0.0235131	8.4489e-17	0.00788743	rs76690634	chr14:47756299:T:C	intergenic
seq.19372.7	seq.19372.7_14_47086402_48802860	chr14:47769902:C:A	trans	14	47756536	GTATACCA	G	0.654942	0.959064	0.196602	0.0234961	5.88844e-17	0.0133846	rs5808414	chr14:47756536:GTATACCA:G	intergenic
seq.19372.7	seq.19372.7_14_47086402_48802860	chr14:47769902:C:A	trans	14	47756597	T	C	0.654795	0.95895	0.196502	0.0235005	6.18728e-17	0.0113591	rs4284553	chr14:47756597:T:C	intergenic
seq.19372.7	seq.19372.7_14_47086402_48802860	chr14:47769902:C:A	trans	14	47756818	T	A	0.6548	0.95896	0.196578	0.0234984	5.98136e-17	0.0114525	rs4290400	chr14:47756818:T:A	intergenic
seq.19372.7	seq.19372.7_14_47086402_48802860	chr14:47769902:C:A	trans	14	47756849	C	T	0.654838	0.959122	0.196658	0.0234978	5.8023e-17	0.012193	rs4362308	chr14:47756849:C:T	intergenic
seq.19372.7	seq.19372.7_14_47086402_48802860	chr14:47769902:C:A	trans	14	47757101	C	T	0.654839	0.959118	0.196656	0.023498	5.80898e-17	0.0121871	rs75932419	chr14:47757101:C:T	intergenic
seq.19372.7	seq.19372.7_14_47086402_48802860	chr14:47769902:C:A	trans	14	47761621	A	G	0.655217	0.957707	0.19722	0.023523	5.10975e-17	0.0142443	rs76080807	chr14:47761621:A:G	intergenic
seq.19372.7	seq.19372.7_14_47086402_48802860	chr14:47769902:C:A	trans	14	47762516	G	GA	0.655153	0.958254	0.197472	0.0235187	4.60575e-17	0.0168732	rs150919265	chr14:47762516:G:GA	intergenic
seq.19372.7	seq.19372.7_14_47086402_48802860	chr14:47769902:C:A	trans	14	47762520	T	C	0.655255	0.958201	0.19742	0.0235168	4.66552e-17	0.0185442	rs112641636	chr14:47762520:T:C	intergenic
seq.19372.7	seq.19372.7_14_47086402_48802860	chr14:47769902:C:A	trans	14	47762747	A	G	0.654928	0.959295	0.196758	0.0234935	5.52332e-17	0.0147966	rs75125646	chr14:47762747:A:G	intergenic
seq.19372.7	seq.19372.7_14_47086402_48802860	chr14:47769902:C:A	trans	14	47763627	G	A	0.654825	0.959348	0.196822	0.0234952	5.42375e-17	0.013503	rs76255135	chr14:47763627:G:A	intergenic
seq.19372.7	seq.19372.7_14_47086402_48802860	chr14:47769902:C:A	trans	14	47763676	C	CAG	0.65504	0.958936	0.19674	0.0234975	5.626e-17	0.0135963	.	chr14:47763676:C:CAG	intergenic
seq.19372.7	seq.19372.7_14_47086402_48802860	chr14:47769902:C:A	trans	14	47763723	T	C	0.654829	0.959376	0.196814	0.023495	5.43626e-17	0.0135528	rs74403744	chr14:47763723:T:C	intergenic
seq.19372.7	seq.19372.7_14_47086402_48802860	chr14:47769902:C:A	trans	14	47764572	T	C	0.654895	0.961514	0.197856	0.0234685	3.43637e-17	0.0295657	rs78332174	chr14:47764572:T:C	intergenic
seq.19372.7	seq.19372.7_14_47086402_48802860	chr14:47769902:C:A	trans	14	47765272	A	G	0.654876	0.961537	0.197837	0.0234679	3.45303e-17	0.0292542	rs79246235	chr14:47765272:A:G	non_coding_transcript_exon
seq.19372.7	seq.19372.7_14_47086402_48802860	chr14:47769902:C:A	trans	14	47765793	G	A	0.654683	0.961823	0.197712	0.0234564	3.4898e-17	0.0271405	rs59231044	chr14:47765793:G:A	non_coding_transcript_exon
seq.19372.7	seq.19372.7_14_47086402_48802860	chr14:47769902:C:A	trans	14	47765842	G	A	0.654683	0.961823	0.197712	0.0234564	3.4898e-17	0.0271405	rs59647241	chr14:47765842:G:A	non_coding_transcript_exon
seq.19372.7	seq.19372.7_14_47086402_48802860	chr14:47769902:C:A	trans	14	47766310	C	T	0.654682	0.96182	0.197715	0.0234564	3.48498e-17	0.0271696	rs79381554	chr14:47766310:C:T	non_coding_transcript_exon
seq.19372.7	seq.19372.7_14_47086402_48802860	chr14:47769902:C:A	trans	14	47766661	G	A	0.654686	0.96181	0.19771	0.0234569	3.49623e-17	0.0271058	rs74943200	chr14:47766661:G:A	non_coding_transcript_exon
seq.19372.7	seq.19372.7_14_47086402_48802860	chr14:47769902:C:A	trans	14	47766804	T	C	0.654681	0.961814	0.197707	0.0234564	3.49543e-17	0.0270945	rs79552041	chr14:47766804:T:C	non_coding_transcript_exon
seq.19372.7	seq.19372.7_14_47086402_48802860	chr14:47769902:C:A	trans	14	47767340	T	C	0.654682	0.961816	0.197709	0.0234566	3.49462e-17	0.0270243	rs55688954	chr14:47767340:T:C	intron
seq.19372.7	seq.19372.7_14_47086402_48802860	chr14:47769902:C:A	trans	14	47768225	G	A	0.65468	0.961811	0.19771	0.0234566	3.49462e-17	0.0269825	rs56905668	chr14:47768225:G:A	intron
seq.19372.7	seq.19372.7_14_47086402_48802860	chr14:47769902:C:A	trans	14	47769098	A	G	0.654682	0.961829	0.197712	0.0234563	3.48658e-17	0.027165	rs80010271	chr14:47769098:A:G	intron
seq.19372.7	seq.19372.7_14_47086402_48802860	chr14:47769902:C:A	trans	14	47769472	A	G	0.654683	0.961823	0.197715	0.0234563	3.48498e-17	0.0272425	rs75115362	chr14:47769472:A:G	intron
seq.19372.7	seq.19372.7_14_47086402_48802860	chr14:47769902:C:A	trans	14	47769902	C	A	0.653425	0.960397	0.200104	0.0234596	1.46724e-17	0.0624123	rs76194134	chr14:47769902:C:A	intron
seq.19372.7	seq.19372.7_14_47086402_48802860	chr14:47769902:C:A	trans	14	47785785	G	A	0.652808	0.952297	0.197195	0.0235938	6.38557e-17	0.0096669	rs79194040	chr14:47785785:G:A	intron
seq.19372.7	seq.19372.7_14_47086402_48802860	chr14:47769902:C:A	trans	14	47786266	G	C	0.652808	0.952298	0.197194	0.0235939	6.38705e-17	0.00965488	rs77277415	chr14:47786266:G:C	intron
seq.19372.7	seq.19372.7_14_47086402_48802860	chr14:47769902:C:A	trans	14	47786413	A	G	0.660009	0.932305	0.202802	0.0238887	2.07539e-17	0.0272119	rs200988410	chr14:47786413:A:G	intron
seq.19372.7	seq.19372.7_14_47086402_48802860	chr14:47769902:C:A	trans	14	47786814	C	T	0.651489	0.948723	0.196601	0.0236354	8.93923e-17	0.00449544	rs116813460	chr14:47786814:C:T	intron
seq.19372.7	seq.19372.7_14_47086402_48802860	chr14:47805151:C:T	trans	14	47777081	C	A	0.976117	0.829229	-0.54148	0.0796264	1.04424e-11	0.0406713	rs148508855	chr14:47777081:C:A	intron
seq.19372.7	seq.19372.7_14_47086402_48802860	chr14:47805151:C:T	trans	14	47805151	C	T	0.987522	0.520272	-1.0406	0.137307	3.4914e-14	0.87937	rs148934561	chr14:47805151:C:T	intergenic
seq.19372.7	seq.19372.7_14_47086402_48802860	chr14:47805151:C:T	trans	14	47864223	C	T	0.979898	0.791188	-0.667052	0.0880885	3.66016e-14	0.0533161	rs117337985	chr14:47864223:C:T	intergenic
seq.19372.7	seq.19372.7_14_47086402_48802860	chr14:48373621:C:CTAAAA	trans	14	48360159	G	A	0.784313	0.988389	-0.616816	0.0267349	8.93305e-118	0.0265288	rs11626358	chr14:48360159:G:A	intergenic
seq.19372.7	seq.19372.7_14_47086402_48802860	chr14:48373621:C:CTAAAA	trans	14	48360311	G	C	0.783349	0.990388	-0.61578	0.0266775	6.95024e-118	0.0177153	rs11626418	chr14:48360311:G:C	intergenic
seq.19372.7	seq.19372.7_14_47086402_48802860	chr14:48373621:C:CTAAAA	trans	14	48360786	G	A	0.783345	0.990409	-0.615771	0.0266771	6.95024e-118	0.0175727	rs17120067	chr14:48360786:G:A	intergenic
seq.19372.7	seq.19372.7_14_47086402_48802860	chr14:48373621:C:CTAAAA	trans	14	48361158	C	A	0.783347	0.990398	-0.615776	0.0266772	6.95024e-118	0.0175895	rs79157915	chr14:48361158:C:A	intergenic
seq.19372.7	seq.19372.7_14_47086402_48802860	chr14:48373621:C:CTAAAA	trans	14	48361375	T	C	0.783437	0.989826	-0.616067	0.0266896	6.91831e-118	0.0190528	rs12434887	chr14:48361375:T:C	intergenic
seq.19372.7	seq.19372.7_14_47086402_48802860	chr14:48373621:C:CTAAAA	trans	14	48361932	G	A	0.783432	0.98975	-0.616067	0.0266902	6.99842e-118	0.0185383	rs11622110	chr14:48361932:G:A	intergenic
seq.19372.7	seq.19372.7_14_47086402_48802860	chr14:48373621:C:CTAAAA	trans	14	48363845	T	A	0.783485	0.989512	-0.616248	0.0266957	6.66807e-118	0.0207065	rs78702003	chr14:48363845:T:A	intergenic
seq.19372.7	seq.19372.7_14_47086402_48802860	chr14:48373621:C:CTAAAA	trans	14	48364018	G	C	0.78348	0.989536	-0.616229	0.026695	6.69885e-118	0.0206765	rs62013260	chr14:48364018:G:C	intergenic
seq.19372.7	seq.19372.7_14_47086402_48802860	chr14:48373621:C:CTAAAA	trans	14	48364661	CAATT	C	0.783619	0.989428	-0.61698	0.0267175	5.47016e-118	0.0218006	rs77698589	chr14:48364661:CAATT:C	intergenic
seq.19372.7	seq.19372.7_14_47086402_48802860	chr14:48373621:C:CTAAAA	trans	14	48365854	A	G	0.783483	0.989521	-0.616248	0.0266957	6.66807e-118	0.0207984	rs10498402	chr14:48365854:A:G	intergenic
seq.19372.7	seq.19372.7_14_47086402_48802860	chr14:48373621:C:CTAAAA	trans	14	48365916	A	C	0.783449	0.989383	-0.61618	0.0266948	6.96627e-118	0.0191291	rs9671875	chr14:48365916:A:C	intergenic
seq.19372.7	seq.19372.7_14_47086402_48802860	chr14:48373621:C:CTAAAA	trans	14	48367111	T	G	0.783495	0.989452	-0.616251	0.0266967	6.79204e-118	0.0201794	rs62009799	chr14:48367111:T:G	intergenic
seq.19372.7	seq.19372.7_14_47086402_48802860	chr14:48373621:C:CTAAAA	trans	14	48368359	C	T	0.783451	0.989367	-0.616184	0.0266952	6.98232e-118	0.0188707	rs62009801	chr14:48368359:C:T	intergenic
seq.19372.7	seq.19372.7_14_47086402_48802860	chr14:48373621:C:CTAAAA	trans	14	48368443	A	G	0.7835	0.989425	-0.616267	0.0266975	6.80769e-118	0.0200486	rs201669449	chr14:48368443:A:G	intergenic
seq.19372.7	seq.19372.7_14_47086402_48802860	chr14:48373621:C:CTAAAA	trans	14	48368720	T	A	0.783486	0.989502	-0.616235	0.026696	6.79204e-118	0.020306	rs139499394	chr14:48368720:T:A	intergenic
seq.19372.7	seq.19372.7_14_47086402_48802860	chr14:48373621:C:CTAAAA	trans	14	48369233	AT	A	0.227396	0.950926	0.61884	0.0267495	2.07491e-118	0.0403985	rs141146030	chr14:48369233:AT:A	intergenic
seq.19372.7	seq.19372.7_14_47086402_48802860	chr14:48373621:C:CTAAAA	trans	14	48369275	C	G	0.226832	0.950732	0.619283	0.0267976	3.70681e-118	0.0149024	rs6572489	chr14:48369275:C:G	intergenic
seq.19372.7	seq.19372.7_14_47086402_48802860	chr14:48373621:C:CTAAAA	trans	14	48369385	A	G	0.227103	0.951517	0.61802	0.026753	4.52898e-118	0.0157143	rs4586338	chr14:48369385:A:G	intergenic
seq.19372.7	seq.19372.7_14_47086402_48802860	chr14:48373621:C:CTAAAA	trans	14	48369691	T	C	0.783452	0.989333	-0.616177	0.0266957	7.09578e-118	0.0185106	rs112840102	chr14:48369691:T:C	intergenic
seq.19372.7	seq.19372.7_14_47086402_48802860	chr14:48373621:C:CTAAAA	trans	14	48369758	T	C	0.783455	0.989318	-0.616179	0.0266961	7.14496e-118	0.0183876	rs62009803	chr14:48369758:T:C	intergenic
seq.19372.7	seq.19372.7_14_47086402_48802860	chr14:48373621:C:CTAAAA	trans	14	48370398	G	A	0.783483	0.989493	-0.616234	0.0266958	6.77642e-118	0.0203313	rs62009805	chr14:48370398:G:A	intergenic
seq.19372.7	seq.19372.7_14_47086402_48802860	chr14:48373621:C:CTAAAA	trans	14	48371472	A	C	0.784431	0.982392	-0.620195	0.0268455	4.37522e-118	0.0198904	rs62009807	chr14:48371472:A:C	intergenic
seq.19372.7	seq.19372.7_14_47086402_48802860	chr14:48373621:C:CTAAAA	trans	14	48371501	T	C	0.784399	0.982427	-0.620091	0.0268425	4.51856e-118	0.0195552	rs62009808	chr14:48371501:T:C	intergenic
seq.19372.7	seq.19372.7_14_47086402_48802860	chr14:48373621:C:CTAAAA	trans	14	48371536	G	T	0.784042	0.985561	-0.618307	0.0267777	5.78096e-118	0.0283242	rs62009809	chr14:48371536:G:T	intergenic
seq.19372.7	seq.19372.7_14_47086402_48802860	chr14:48373621:C:CTAAAA	trans	14	48371901	T	C	0.784369	0.982586	-0.620028	0.0268389	4.43609e-118	0.0196123	rs57089285	chr14:48371901:T:C	intergenic
seq.19372.7	seq.19372.7_14_47086402_48802860	chr14:48373621:C:CTAAAA	trans	14	48372133	A	G	0.784993	0.978175	-0.622418	0.0269316	3.58096e-118	0.0560065	rs59213970	chr14:48372133:A:G	intergenic
seq.19372.7	seq.19372.7_14_47086402_48802860	chr14:48373621:C:CTAAAA	trans	14	48372296	G	A	0.784985	0.978132	-0.622391	0.0269314	3.65595e-118	0.0547947	rs58527033	chr14:48372296:G:A	intergenic
seq.19372.7	seq.19372.7_14_47086402_48802860	chr14:48373621:C:CTAAAA	trans	14	48372418	G	T	0.784376	0.982495	-0.62025	0.026842	3.89045e-118	0.0230255	rs17120078	chr14:48372418:G:T	intergenic
seq.19372.7	seq.19372.7_14_47086402_48802860	chr14:48373621:C:CTAAAA	trans	14	48372594	C	G	0.784391	0.982655	-0.62007	0.0268395	4.33511e-118	0.0204954	rs60054375	chr14:48372594:C:G	intergenic
seq.19372.7	seq.19372.7_14_47086402_48802860	chr14:48373621:C:CTAAAA	trans	14	48372736	G	C	0.784484	0.982128	-0.620357	0.0268507	4.22669e-118	0.0198983	rs62009813	chr14:48372736:G:C	intergenic
seq.19372.7	seq.19372.7_14_47086402_48802860	chr14:48373621:C:CTAAAA	trans	14	48372923	G	A	0.784386	0.982679	-0.620054	0.0268389	4.33511e-118	0.0204179	rs12437282	chr14:48372923:G:A	intergenic
seq.19372.7	seq.19372.7_14_47086402_48802860	chr14:48373621:C:CTAAAA	trans	14	48373469	G	A	0.784544	0.982361	-0.620282	0.0268463	4.13048e-118	0.0201699	rs12437438	chr14:48373469:G:A	intergenic
seq.19372.7	seq.19372.7_14_47086402_48802860	chr14:48373621:C:CTAAAA	trans	14	48373621	C	CTAAAA	0.785107	0.980962	-0.622356	0.0268972	1.90546e-118	0.100506	.	chr14:48373621:C:CTAAAA	intergenic
seq.19372.7	seq.19372.7_14_47086402_48802860	chr14:48373621:C:CTAAAA	trans	14	48373932	C	A	0.784409	0.982553	-0.620103	0.0268416	4.39542e-118	0.0200029	rs17120085	chr14:48373932:C:A	intergenic
seq.19372.7	seq.19372.7_14_47086402_48802860	chr14:48373621:C:CTAAAA	trans	14	48374529	C	T	0.784389	0.982667	-0.620056	0.0268393	4.36516e-118	0.0203021	rs17120089	chr14:48374529:C:T	regulatory_region
seq.19372.7	seq.19372.7_14_47086402_48802860	chr14:48373621:C:CTAAAA	trans	14	48374610	C	T	0.783716	0.981069	-0.618984	0.0268313	9.37562e-118	0.0141024	rs17120095	chr14:48374610:C:T	regulatory_region
seq.19372.7	seq.19372.7_14_47086402_48802860	chr14:48373621:C:CTAAAA	trans	14	48375423	G	A	0.784462	0.981642	-0.62279	0.0268794	9.18333e-119	0.0664416	rs11623141	chr14:48375423:G:A	intergenic
seq.19377.14	seq.19377.14_19_9521592_10073565	chr19:10025011:A:G	cis	19	10025011	A	G	0.500198	0.878247	0.185476	0.0235601	3.47696e-15	0.15862	rs1673130	chr19:10025011:A:G	intergenic
seq.19377.14	seq.19377.14_19_9521592_10073565	chr19:10025011:A:G	cis	19	10025035	C	T	0.59935	0.920748	0.15866	0.0236069	1.80551e-11	0.0456706	rs9749171	chr19:10025035:C:T	intergenic
seq.19377.14	seq.19377.14_19_9521592_10073565	chr19:10025011:A:G	cis	19	10027130	C	A	0.599379	0.941499	0.156369	0.0233419	2.09749e-11	0.0744184	rs10427136	chr19:10027130:C:A	intergenic
seq.19377.14	seq.19377.14_19_9521592_10073565	chr19:10025011:A:G	cis	19	10027814	T	C	0.598014	0.944979	0.157311	0.0233129	1.50107e-11	0.091155	rs28493163	chr19:10027814:T:C	tf_binding_site
seq.19377.14	seq.19377.14_19_9521592_10073565	chr19:10025011:A:G	cis	19	10028022	T	A	0.601657	0.9402	0.157782	0.023372	1.46926e-11	0.0960021	rs56007907	chr19:10028022:T:A	tf_binding_site
seq.19377.14	seq.19377.14_19_9521592_10073565	chr19:10025011:A:G	cis	19	10028023	CT	C	0.601627	0.940304	0.157774	0.0233705	1.46825e-11	0.0964156	rs112854464	chr19:10028023:CT:C	tf_binding_site
seq.19377.14	seq.19377.14_19_9521592_10073565	chr19:10025011:A:G	cis	19	10028025	T	C	0.60162	0.940292	0.157753	0.0233705	1.47775e-11	0.0961286	rs57883994	chr19:10028025:T:C	tf_binding_site
seq.19377.14	seq.19377.14_19_9521592_10073565	chr19:10025011:A:G	cis	19	10028663	T	C	0.599847	0.961303	0.152012	0.0230779	4.49055e-11	0.0954433	rs7257146	chr19:10028663:T:C	regulatory_region
seq.19377.14	seq.19377.14_19_9521592_10073565	chr19:10025011:A:G	cis	19	10029664	C	T	0.598744	0.964913	0.151906	0.02301	4.06443e-11	0.0850419	rs2168654	chr19:10029664:C:T	intergenic
seq.19377.14	seq.19377.14_19_9521592_10073565	chr19:10025011:A:G	cis	19	10029667	A	G	0.598744	0.964913	0.151906	0.02301	4.06443e-11	0.0850419	rs2168653	chr19:10029667:A:G	intergenic
seq.19377.14	seq.19377.14_19_9521592_10073565	chr19:10025011:A:G	cis	19	10029763	A	G	0.592211	0.99097	0.148469	0.0226484	5.55009e-11	0.0781682	rs2124928	chr19:10029763:A:G	intergenic
seq.19377.14	seq.19377.14_19_9521592_10073565	chr19:9936612:T:TG	cis	19	9936612	T	TG	0.788075	0.825082	0.406075	0.029413	2.34585e-43	0.939401	.	chr19:9936612:T:TG	regulatory_region
seq.19377.14	seq.19377.14_19_9521592_10073565	chr19:9936612:T:TG	cis	19	9937353	G	A	0.802265	0.812099	0.384562	0.0303059	6.77642e-37	0.0162311	rs74178184	chr19:9937353:G:A	regulatory_region
seq.19377.14	seq.19377.14_19_9521592_10073565	chr19:9948131:C:T	cis	19	9948131	C	T	0.709282	0.934552	-0.800088	0.0250005	9.93116e-225	0.267561	rs11669788	chr19:9948131:C:T	intergenic
seq.19377.14	seq.19377.14_19_9521592_10073565	chr19:9948131:C:T	cis	19	9948484	G	C	0.709644	0.932658	-0.800804	0.0250316	1.41906e-224	0.150023	rs55732232	chr19:9948484:G:C	intergenic
seq.19377.14	seq.19377.14_19_9521592_10073565	chr19:9948131:C:T	cis	19	9949195	TTTTA	T	0.709528	0.922843	-0.801915	0.0251304	1.93197e-223	0.0830423	rs55649276	chr19:9949195:TTTTA:T	intergenic
seq.19377.14	seq.19377.14_19_9521592_10073565	chr19:9948131:C:T	cis	19	9949486	G	A	0.709249	0.935349	-0.799345	0.0249926	1.86638e-224	0.158921	rs55929503	chr19:9949486:G:A	intergenic
seq.19377.14	seq.19377.14_19_9521592_10073565	chr19:9948131:C:T	cis	19	9950334	G	T	0.709236	0.935197	-0.79939	0.0249931	1.79061e-224	0.167549	rs34656601	chr19:9950334:G:T	intergenic
seq.19377.14	seq.19377.14_19_9521592_10073565	chr19:9948131:C:T	cis	19	9951284	A	T	0.709223	0.935266	-0.799352	0.0249911	1.7338e-224	0.17424	rs56243392	chr19:9951284:A:T	intergenic
seq.19377.14	seq.19377.14_19_9521592_10073565	chr19:9987581:A:AC	cis	19	9985974	T	C	0.636438	0.959737	0.343798	0.0232495	1.76889e-49	0.0144838	rs1862474	chr19:9985974:T:C	intron
seq.19377.14	seq.19377.14_19_9521592_10073565	chr19:9987581:A:AC	cis	19	9986511	G	GC	0.535113	0.95178	0.369355	0.0226976	1.5378e-59	0.0160856	.	chr19:9986511:G:GC	intron
seq.19377.14	seq.19377.14_19_9521592_10073565	chr19:9987581:A:AC	cis	19	9986991	C	T	0.534113	0.960932	0.365264	0.0225561	5.59758e-59	0.0171906	rs2287807	chr19:9986991:C:T	intron
seq.19377.14	seq.19377.14_19_9521592_10073565	chr19:9987581:A:AC	cis	19	9987255	A	C	0.554492	0.959608	0.377205	0.0225693	1.05051e-62	0.177178	rs8101390	chr19:9987255:A:C	intron
seq.19377.14	seq.19377.14_19_9521592_10073565	chr19:9987581:A:AC	cis	19	9987453	A	G	0.534071	0.962127	0.365016	0.0225459	5.93882e-59	0.0160706	rs8101635	chr19:9987453:A:G	intron
seq.19377.14	seq.19377.14_19_9521592_10073565	chr19:9987581:A:AC	cis	19	9987581	A	AC	0.561781	0.942353	0.383661	0.0228696	3.65595e-63	0.361445	.	chr19:9987581:A:AC	intron
seq.19377.14	seq.19377.14_19_9521592_10073565	chr19:9987581:A:AC	cis	19	9987583	A	C	0.556264	0.957057	0.377107	0.0226257	2.26986e-62	0.178699	rs75317217	chr19:9987583:A:C	intron
seq.19377.14	seq.19377.14_19_9521592_10073565	chr19:9987581:A:AC	cis	19	9988008	C	G	0.535084	0.968299	0.363062	0.0224734	1.04424e-58	0.0227124	rs11085511	chr19:9988008:C:G	intron
seq.19377.14	seq.19377.14_19_9521592_10073565	chr19:9987581:A:AC	cis	19	9988060	T	C	0.535509	0.968087	0.362505	0.0224885	1.85952e-58	0.0162089	rs11085512	chr19:9988060:T:C	intron
seq.19377.14	seq.19377.14_19_9521592_10073565	chr19:9987581:A:AC	cis	19	9988094	A	G	0.533907	0.96868	0.363822	0.0224814	6.61912e-59	0.0162969	rs11085513	chr19:9988094:A:G	intron
seq.19377.14	seq.19377.14_19_9521592_10073565	chr19:9987581:A:AC	cis	19	9988746	G	T	0.534017	0.96829	0.362026	0.022489	2.63815e-58	0.0181807	rs8107569	chr19:9988746:G:T	intron
seq.19377.14	seq.19377.14_19_9521592_10073565	chr19:9987581:A:AC	cis	19	9988789	G	A	0.534412	0.969253	0.363114	0.0224706	9.72747e-59	0.0232478	rs8107579	chr19:9988789:G:A	intron
seq.19377.14	seq.19377.14_19_9521592_10073565	chr19:9987581:A:AC	cis	19	9988901	A	G	0.533365	0.969581	0.364243	0.0224821	4.9204e-59	0.0172617	rs10417972	chr19:9988901:A:G	intron
seq.19377.14	seq.19377.14_19_9521592_10073565	chr19:9987581:A:AC	cis	19	9989068	C	T	0.533291	0.969307	0.364362	0.0224838	4.60787e-59	0.0176398	rs11879755	chr19:9989068:C:T	intron
seq.19377.14	seq.19377.14_19_9521592_10073565	chr19:9987581:A:AC	cis	19	9989072	T	C	0.533291	0.969307	0.364362	0.0224838	4.60787e-59	0.0176398	rs11883111	chr19:9989072:T:C	intron
seq.19377.14	seq.19377.14_19_9521592_10073565	chr19:9987581:A:AC	cis	19	9989234	C	T	0.525776	0.996678	0.358826	0.0221666	6.16453e-59	0.0197978	rs2287805	chr19:9989234:C:T	intron
seq.19377.14	seq.19377.14_19_9521592_10073565	chr19:9987581:A:AC	cis	19	9989385	C	A	0.533309	0.969679	0.36404	0.0224816	5.67022e-59	0.0167241	rs2287804	chr19:9989385:C:A	intron
seq.19377.14	seq.19377.14_19_9521592_10073565	chr19:9987581:A:AC	cis	19	9989894	A	G	0.53506	0.968304	0.363805	0.0225077	9.11591e-59	0.0148563	rs7259523	chr19:9989894:A:G	intron
seq.19437.61	seq.19437.61_6_43933861_43977066	chr6:43957870:G:A	cis	6	43957870	G	A	0.633412	0.960214	0.379147	0.0233988	4.75116e-59	1	rs6921438	chr6:43957870:G:A	intron
seq.19437.61	seq.19437.61_8_105490253_105654672	chr8:105569300:A:T	trans	8	105569300	A	T	0.616515	0.99883	0.167814	0.022339	5.81567e-14	0.415984	rs6993770	chr8:105569300:A:T	intron
seq.19437.61	seq.19437.61_8_105490253_105654672	chr8:105569300:A:T	trans	8	105570896	A	G	0.623895	0.968727	0.169583	0.022779	9.71628e-14	0.273448	rs4734879	chr8:105570896:A:G	intron
seq.19437.61	seq.19437.61_8_105490253_105654672	chr8:105569300:A:T	trans	8	105578477	C	A	0.617802	0.949184	0.164983	0.0230033	7.38244e-13	0.0808471	rs4541868	chr8:105578477:C:A	intron
seq.19437.61	seq.19437.61_8_105490253_105654672	chr8:105569300:A:T	trans	8	105578478	A	G	0.617921	0.948956	0.164439	0.0230115	8.93511e-13	0.0694346	rs4602861	chr8:105578478:A:G	intron
seq.19437.61	seq.19437.61_8_105490253_105654672	chr8:105569300:A:T	trans	8	105581434	T	C	0.516462	0.985834	0.157355	0.0219619	7.78395e-13	0.130891	rs6995272	chr8:105581434:T:C	intron
seq.19446.1	seq.19446.1_6_16115896_16358652	chr6:16295116:A:AACTC	trans	6	16295116	A	AACTC	0.980028	0.945984	-0.693764	0.0825596	4.3451e-17	0.49904	.	chr6:16295116:A:AACTC	frameshift
seq.19446.1	seq.19446.1_6_16115896_16358652	chr6:16295116:A:AACTC	trans	6	16298740	T	G	0.981174	0.937285	-0.712186	0.0852876	6.80299e-17	0.495227	rs147840525	chr6:16298740:T:G	intergenic
seq.19446.1	seq.19446.1_6_16115896_16358652	chr6:16295358:C:G	trans	6	16288384	A	G	0.121122	0.909186	0.35216	0.0355554	3.97832e-23	0.0596258	rs2327958	chr6:16288384:A:G	intron
seq.19446.1	seq.19446.1_6_16115896_16358652	chr6:16295358:C:G	trans	6	16289677	G	GTC	0.122367	0.903714	0.359718	0.0354898	3.83178e-24	0.176267	.	chr6:16289677:G:GTC	intron
seq.19446.1	seq.19446.1_6_16115896_16358652	chr6:16295358:C:G	trans	6	16290530	T	A	0.111745	0.9981	0.355937	0.0351291	3.97375e-24	0.190269	rs1042391	chr6:16290530:T:A	missense
seq.19446.1	seq.19446.1_6_16115896_16358652	chr6:16295358:C:G	trans	6	16294491	C	G	0.123523	0.889869	0.36001	0.0356328	5.33949e-24	0.173616	rs7765828	chr6:16294491:C:G	intron
seq.19446.1	seq.19446.1_6_16115896_16358652	chr6:16295358:C:G	trans	6	16295358	C	G	0.125914	0.885201	0.362549	0.0354941	1.7108e-24	0.426715	rs6723	chr6:16295358:C:G	3_prime_utr
seq.19448.104	seq.19448.104_7_47894356_48330740	chr7:48072236:C:T	cis	7	48063314	C	T	0.505997	0.967386	0.245172	0.0226352	2.44287e-27	0.0302596	rs2686796	chr7:48063314:C:T	intergenic
seq.19448.104	seq.19448.104_7_47894356_48330740	chr7:48072236:C:T	cis	7	48067415	A	G	0.501428	0.99925	0.242681	0.0222523	1.08044e-27	0.0499115	rs1581415	chr7:48067415:A:G	intergenic
seq.19448.104	seq.19448.104_7_47894356_48330740	chr7:48072236:C:T	cis	7	48067694	A	G	0.504648	0.986542	0.244564	0.0223936	9.13061e-28	0.0630438	rs1581416	chr7:48067694:A:G	regulatory_region
seq.19448.104	seq.19448.104_7_47894356_48330740	chr7:48072236:C:T	cis	7	48067824	G	A	0.504728	0.986831	0.24433	0.0223897	1.00323e-27	0.0569076	rs2686800	chr7:48067824:G:A	intergenic
seq.19448.104	seq.19448.104_7_47894356_48330740	chr7:48072236:C:T	cis	7	48067978	A	G	0.511404	0.972411	0.243414	0.0226053	4.87528e-27	0.0150448	rs59688958	chr7:48067978:A:G	intergenic
seq.19448.104	seq.19448.104_7_47894356_48330740	chr7:48072236:C:T	cis	7	48069259	T	C	0.507161	0.986594	0.243275	0.0223627	1.45814e-27	0.0615914	rs62447120	chr7:48069259:T:C	intergenic
seq.19448.104	seq.19448.104_7_47894356_48330740	chr7:48072236:C:T	cis	7	48069620	G	A	0.50708	0.986297	0.243516	0.0223667	1.32312e-27	0.0685406	rs6968763	chr7:48069620:G:A	intergenic
seq.19448.104	seq.19448.104_7_47894356_48330740	chr7:48072236:C:T	cis	7	48070311	C	T	0.507267	0.986117	0.243353	0.022368	1.44344e-27	0.0614823	rs2708866	chr7:48070311:C:T	intergenic
seq.19448.104	seq.19448.104_7_47894356_48330740	chr7:48072236:C:T	cis	7	48070521	G	C	0.507205	0.985855	0.243598	0.0223714	1.30317e-27	0.0683646	rs2708867	chr7:48070521:G:C	intergenic
seq.19448.104	seq.19448.104_7_47894356_48330740	chr7:48072236:C:T	cis	7	48071856	C	T	0.506685	0.980133	0.243604	0.0224303	1.77869e-27	0.0439044	rs2708868	chr7:48071856:C:T	intergenic
seq.19448.104	seq.19448.104_7_47894356_48330740	chr7:48072236:C:T	cis	7	48072203	G	A	0.506861	0.983002	0.244112	0.0224026	1.19647e-27	0.0726564	rs2708869	chr7:48072203:G:A	intergenic
seq.19448.104	seq.19448.104_7_47894356_48330740	chr7:48072236:C:T	cis	7	48072236	C	T	0.50686	0.982998	0.244112	0.0224027	1.19674e-27	0.0726569	rs2708870	chr7:48072236:C:T	intergenic
seq.19448.104	seq.19448.104_7_47894356_48330740	chr7:48072236:C:T	cis	7	48073175	C	T	0.506489	0.984209	0.243435	0.0223898	1.55704e-27	0.0556155	rs2708871	chr7:48073175:C:T	intergenic
seq.19448.104	seq.19448.104_7_47894356_48330740	chr7:48072236:C:T	cis	7	48077226	T	C	0.504552	0.982349	0.243474	0.022428	1.87111e-27	0.0286101	rs2686802	chr7:48077226:T:C	intergenic
seq.19448.104	seq.19448.104_7_47894356_48330740	chr7:48072236:C:T	cis	7	48082596	A	C	0.509502	0.979681	0.243243	0.0224347	2.1692e-27	0.0297559	rs7804178	chr7:48082596:A:C	intergenic
seq.19448.104	seq.19448.104_7_47894356_48330740	chr7:48072236:C:T	cis	7	48087421	G	GC	0.504428	0.984244	0.243439	0.0224008	1.64778e-27	0.0274755	.	chr7:48087421:G:GC	tf_binding_site
seq.19448.104	seq.19448.104_7_47894356_48330740	chr7:48072236:C:T	cis	7	48087597	C	T	0.504365	0.9845	0.243432	0.0223974	1.62368e-27	0.0279142	rs7793905	chr7:48087597:C:T	regulatory_region
seq.19448.104	seq.19448.104_7_47894356_48330740	chr7:48072236:C:T	cis	7	48087848	A	C	0.504488	0.984781	0.243391	0.0223932	1.61994e-27	0.0280283	rs7794100	chr7:48087848:A:C	regulatory_region
seq.19448.104	seq.19448.104_7_47894356_48330740	chr7:48072236:C:T	cis	7	48088592	G	A	0.504363	0.984498	0.243363	0.0223962	1.66878e-27	0.0273244	rs1554494	chr7:48088592:G:A	regulatory_region
seq.19448.104	seq.19448.104_7_47894356_48330740	chr7:48072236:C:T	cis	7	48088961	A	T	0.504254	0.981201	-0.244017	0.0224355	1.49417e-27	0.0291802	rs7458962	chr7:48088961:A:T	intron
seq.19448.104	seq.19448.104_7_47894356_48330740	chr7:48072236:C:T	cis	7	48089060	T	A	0.504485	0.981278	-0.243709	0.0224237	1.6308e-27	0.0312783	rs10278152	chr7:48089060:T:A	intron
seq.19448.104	seq.19448.104_7_47894356_48330740	chr7:48072236:C:T	cis	7	48089253	G	A	0.499257	0.999748	-0.241379	0.0222271	1.79432e-27	0.0241878	rs3763505	chr7:48089253:G:A	5_prime_utr
seq.19448.104	seq.19448.104_7_47894356_48330740	chr7:48072236:C:T	cis	7	48089304	T	C	0.50406	0.982135	-0.243739	0.0224313	1.6734e-27	0.0243321	rs3763504	chr7:48089304:T:C	5_prime_utr
seq.19448.104	seq.19448.104_7_47894356_48330740	chr7:48072236:C:T	cis	7	48091949	C	T	0.505632	0.977327	-0.244101	0.0224905	1.91867e-27	0.0242444	rs13240650	chr7:48091949:C:T	intron
seq.19448.104	seq.19448.104_7_47894356_48330740	chr7:48072236:C:T	cis	7	48091983	T	C	0.5056	0.977423	-0.244081	0.0224896	1.9293e-27	0.0242079	rs13227958	chr7:48091983:T:C	intron
seq.19448.104	seq.19448.104_7_47894356_48330740	chr7:48072236:C:T	cis	7	48092794	C	T	0.505441	0.977973	-0.244231	0.022479	1.69512e-27	0.0259631	rs9639019	chr7:48092794:C:T	intron
seq.19488.1	seq.19488.1_1_56833554_56953403	chr1:56913999:T:C	trans	1	56913999	T	C	0.486141	0.902457	0.186671	0.0233889	1.44977e-15	0.241221	rs607268	chr1:56913999:T:C	intron
seq.19488.1	seq.19488.1_1_56833554_56953403	chr1:56913999:T:C	trans	1	56918624	G	A	0.486994	0.902414	0.186214	0.0233977	1.7394e-15	0.213959	rs676705	chr1:56918624:G:A	intergenic
seq.19488.1	seq.19488.1_1_56833554_56953403	chr1:56913999:T:C	trans	1	56924756	A	G	0.47607	0.953566	0.172412	0.0227093	3.14775e-14	0.0177238	rs587255	chr1:56924756:A:G	regulatory_region
seq.19488.1	seq.19488.1_1_56833554_56953403	chr1:56913999:T:C	trans	1	56927881	A	G	0.475931	0.955209	0.172815	0.0226921	2.62361e-14	0.0205314	rs633723	chr1:56927881:A:G	intergenic
seq.19488.1	seq.19488.1_1_56833554_56953403	chr1:56913999:T:C	trans	1	56928443	C	T	0.477459	0.951631	0.172772	0.022753	3.11745e-14	0.0164845	rs620993	chr1:56928443:C:T	intergenic
seq.19488.1	seq.19488.1_1_56833554_56953403	chr1:56913999:T:C	trans	1	56928490	A	C	0.480297	0.946391	0.173866	0.0228157	2.52755e-14	0.019011	rs620914	chr1:56928490:A:C	intergenic
seq.19488.1	seq.19488.1_1_56833554_56953403	chr1:56913999:T:C	trans	1	56928495	T	C	0.479454	0.94878	0.173319	0.022791	2.85496e-14	0.0171057	rs620910	chr1:56928495:T:C	intergenic
seq.19488.1	seq.19488.1_1_56833554_56953403	chr1:56913999:T:C	trans	1	56928505	T	C	0.479454	0.94878	0.173319	0.022791	2.85496e-14	0.0171057	rs620891	chr1:56928505:T:C	intergenic
seq.19488.1	seq.19488.1_1_56833554_56953403	chr1:56913999:T:C	trans	1	56929058	A	G	0.476247	0.955897	0.17283	0.0226794	2.52522e-14	0.0207371	rs618184	chr1:56929058:A:G	intergenic
seq.19488.1	seq.19488.1_1_56833554_56953403	chr1:56913999:T:C	trans	1	56929347	A	G	0.476247	0.955897	0.17283	0.0226794	2.52522e-14	0.0207371	rs2795	chr1:56929347:A:G	3_prime_utr
seq.19488.1	seq.19488.1_1_56833554_56953403	chr1:56913999:T:C	trans	1	56929748	C	G	0.476261	0.956059	0.17281	0.0226789	2.5398e-14	0.020588	rs653804	chr1:56929748:C:G	intron
seq.19488.1	seq.19488.1_1_56833554_56953403	chr1:56913999:T:C	trans	1	56929919	G	C	0.476275	0.956015	0.172829	0.0226792	2.52464e-14	0.0207065	rs642535	chr1:56929919:G:C	intron
seq.19488.1	seq.19488.1_1_56833554_56953403	chr1:56913999:T:C	trans	1	56930012	T	G	0.476701	0.954338	0.174428	0.022694	1.5174e-14	0.0368524	rs642120	chr1:56930012:T:G	intron
seq.19488.1	seq.19488.1_1_56833554_56953403	chr1:56913999:T:C	trans	1	56930028	G	A	0.476701	0.954338	0.174428	0.022694	1.5174e-14	0.0368524	rs603804	chr1:56930028:G:A	intron
seq.19488.1	seq.19488.1_1_56833554_56953403	chr1:56913999:T:C	trans	1	56930077	G	C	0.476478	0.954968	0.173867	0.0226894	1.81761e-14	0.0314083	rs641714	chr1:56930077:G:C	intron
seq.19488.1	seq.19488.1_1_56833554_56953403	chr1:56913999:T:C	trans	1	56930341	A	G	0.476357	0.956081	0.172482	0.0226751	2.8119e-14	0.0176324	rs591730	chr1:56930341:A:G	intron
seq.19488.1	seq.19488.1_1_56833554_56953403	chr1:56913999:T:C	trans	1	56930869	C	T	0.476017	0.955766	0.172753	0.0226859	2.63755e-14	0.0190611	rs638423	chr1:56930869:C:T	3_prime_utr
seq.19488.1	seq.19488.1_1_56833554_56953403	chr1:56913999:T:C	trans	1	56931366	A	G	0.47636	0.956253	0.172566	0.0226807	2.77396e-14	0.0188216	rs684844	chr1:56931366:A:G	3_prime_utr
seq.19488.1	seq.19488.1_1_56833554_56953403	chr1:56913999:T:C	trans	1	56931409	C	T	0.476559	0.955987	0.172084	0.0226753	3.22181e-14	0.0157096	rs684782	chr1:56931409:C:T	3_prime_utr
seq.19488.1	seq.19488.1_1_56833554_56953403	chr1:56913999:T:C	trans	1	56931510	T	C	0.476559	0.955987	0.172084	0.0226753	3.22181e-14	0.0157096	rs684304	chr1:56931510:T:C	3_prime_utr
seq.19488.1	seq.19488.1_1_56833554_56953403	chr1:56913999:T:C	trans	1	56931628	G	A	0.47642	0.956176	0.172132	0.0226687	3.11602e-14	0.0158594	rs683824	chr1:56931628:G:A	3_prime_utr
seq.19488.1	seq.19488.1_1_56833554_56953403	chr1:56913999:T:C	trans	1	56932065	G	C	0.476222	0.956435	0.172612	0.0226742	2.68473e-14	0.0190037	rs612563	chr1:56932065:G:C	intron
seq.19488.1	seq.19488.1_1_56833554_56953403	chr1:56913999:T:C	trans	1	56932705	C	T	0.476222	0.956435	0.172612	0.0226742	2.68473e-14	0.0190037	rs668451	chr1:56932705:C:T	intron
seq.19488.1	seq.19488.1_1_56833554_56953403	chr1:56913999:T:C	trans	1	56933863	G	T	0.476074	0.955677	0.172525	0.0226858	2.84971e-14	0.0174495	rs652962	chr1:56933863:G:T	intron
seq.19488.1	seq.19488.1_1_56833554_56953403	chr1:56913999:T:C	trans	1	56934253	T	A	0.476259	0.956257	0.172375	0.0226752	2.9181e-14	0.0172782	rs581992	chr1:56934253:T:A	intron
seq.19488.1	seq.19488.1_1_56833554_56953403	chr1:56913999:T:C	trans	1	56941254	T	C	0.468919	0.996759	0.16836	0.0222074	3.42137e-14	0.0133856	rs628745	chr1:56941254:T:C	intron
seq.19488.1	seq.19488.1_1_56833554_56953403	chr1:56913999:T:C	trans	1	56941811	C	T	0.47519	0.973267	0.169961	0.0224645	3.85656e-14	0.0109462	rs626457	chr1:56941811:C:T	intron
seq.19491.11	seq.19491.11_11_116632465_117239541	chr11:116791863:C:T	trans	11	116791863	C	T	0.276323	0.999837	0.229452	0.0245631	9.51262e-21	0.604783	rs651821	chr11:116791863:C:T	5_prime_utr
seq.19491.11	seq.19491.11_11_116632465_117239541	chr11:116791863:C:T	trans	11	116792991	G	A	0.27684	0.999439	0.229148	0.0245717	1.10281e-20	0.395301	rs662799	chr11:116792991:G:A	intergenic
seq.19492.5	seq.19492.5_1_10962913_11347138	chr1:11045488:T:C	trans	1	11045488	T	C	0.969568	0.889379	-0.505958	0.0674744	6.45357e-14	1	rs2273343	chr1:11045488:T:C	missense
seq.19492.5	seq.19492.5_1_26886970_27804373	chr1:27370868:C:G	trans	1	27370868	C	G	0.961623	0.991276	0.59463	0.0579576	1.07004e-24	1	rs56405086	chr1:27370868:C:G	missense
seq.19492.5	seq.19492.5_1_26886970_27804373	chr1:27370983:G:C	trans	1	27369610	C	A	0.857313	0.99351	0.37764	0.0318655	2.12471e-32	0.170428	rs72882747	chr1:27369610:C:A	intron
seq.19492.5	seq.19492.5_1_26886970_27804373	chr1:27370983:G:C	trans	1	27370983	G	C	0.860245	0.9696	0.388219	0.0325129	7.28115e-33	0.753476	rs3813800	chr1:27370983:G:C	splice_polypyrimidine_tract
seq.19492.5	seq.19492.5_1_26886970_27804373	chr1:27370983:G:C	trans	1	27372239	A	C	0.859233	0.946416	0.389662	0.0328072	1.55274e-32	0.0761339	rs72882750	chr1:27372239:A:C	intron
seq.19492.5	seq.19492.5_10_52671124_52861698	chr10:52777079:T:G	trans	10	52776102	A	G	0.34978	0.85663	0.196411	0.0247776	2.24595e-15	0.152062	rs2384045	chr10:52776102:A:G	intergenic
seq.19492.5	seq.19492.5_10_52671124_52861698	chr10:52777079:T:G	trans	10	52777079	T	G	0.342902	0.856808	0.20172	0.0248681	4.99574e-16	0.868879	rs7899547	chr10:52777079:T:G	regulatory_region
seq.19492.5	seq.19492.5_9_134895510_134991253	chr9:134963026:G:A	trans	9	134950463	A	G	0.653238	0.909171	0.285074	0.0240097	1.62967e-32	0.143123	rs11103583	chr9:134950463:A:G	intergenic
seq.19492.5	seq.19492.5_9_134895510_134991253	chr9:134963026:G:A	trans	9	134956174	C	T	0.652778	0.954951	0.277888	0.0233961	1.54846e-32	0.14739	rs12554353	chr9:134956174:C:T	intergenic
seq.19492.5	seq.19492.5_9_134895510_134991253	chr9:134963026:G:A	trans	9	134956237	G	A	0.652791	0.954991	0.277892	0.0233957	1.54135e-32	0.147315	rs35871870	chr9:134956237:G:A	intergenic
seq.19492.5	seq.19492.5_9_134895510_134991253	chr9:134963026:G:A	trans	9	134957129	C	A	0.652078	0.97198	0.275329	0.0231824	1.56567e-32	0.148865	rs34242617	chr9:134957129:C:A	intergenic
seq.19492.5	seq.19492.5_9_134895510_134991253	chr9:134963026:G:A	trans	9	134958176	A	G	0.645812	0.998598	0.270312	0.0227784	1.7559e-32	0.146334	rs13297471	chr9:134958176:A:G	intergenic
seq.19492.5	seq.19492.5_9_134895510_134991253	chr9:134963026:G:A	trans	9	134958864	G	T	0.652136	0.971545	0.275882	0.0231816	1.17058e-32	0.15555	rs35573692	chr9:134958864:G:T	intergenic
seq.19492.5	seq.19492.5_9_134895510_134991253	chr9:134963026:G:A	trans	9	134959197	C	T	0.65213	0.971521	0.275882	0.0231819	1.17247e-32	0.155452	rs11103600	chr9:134959197:C:T	intergenic
seq.19492.5	seq.19492.5_9_134895510_134991253	chr9:134963026:G:A	trans	9	134963026	G	A	0.652785	0.947734	0.282737	0.0234985	2.4088e-33	0.481717	rs11103602	chr9:134963026:G:A	regulatory_region
seq.19492.5	seq.19492.5_9_134895510_134991253	chr9:134963026:G:A	trans	9	134963360	C	G	0.654223	0.91823	0.286109	0.023894	4.85848e-33	0.204724	rs1038193	chr9:134963360:C:G	regulatory_region
seq.19492.5	seq.19492.5_9_134895510_134991253	chr9:134963026:G:A	trans	9	134964997	C	G	0.653774	0.917322	0.285883	0.0239235	6.4998e-33	0.188908	rs7873100	chr9:134964997:C:G	regulatory_region
seq.19492.5	seq.19492.5_9_134895510_134991253	chr9:134963026:G:A	trans	9	134965600	G	T	0.653667	0.911917	0.285686	0.0239561	8.72569e-33	0.177528	rs11103604	chr9:134965600:G:T	regulatory_region
seq.19496.1	seq.19496.1_1_182599965_183345844	chr1:182803762:A:G	cis	1	182803762	A	G	0.98753	0.993323	0.777733	0.0992745	4.71954e-15	0.994475	rs193141545	chr1:182803762:A:G	missense
seq.19496.1	seq.19496.1_1_182599965_183345844	chr1:182806184:C:T	cis	1	182806184	C	T	0.985266	0.988759	0.676306	0.091854	1.80053e-13	0.747679	rs118178457	chr1:182806184:C:T	missense
seq.19496.1	seq.19496.1_1_182599965_183345844	chr1:182806184:C:T	cis	1	182848682	T	G	0.986231	0.98185	0.683844	0.0951977	6.79986e-13	0.255883	rs146846762	chr1:182848682:T:G	intron
seq.19523.215	seq.19523.215_1_7752954_8139876	chr1:7962047:C:T	cis	1	7962047	C	T	0.993294	0.86232	1.40297	0.147104	1.46656e-21	1	rs551550334	chr1:7962047:C:T	5_prime_utr
seq.19553.14	seq.19553.14_4_2677220_3553293	chr4:3440284:G:C	trans	4	3440284	G	C	0.589404	0.964592	0.310032	0.0232299	1.2448e-40	0.97241	rs762861	chr4:3440284:G:C	regulatory_region
seq.19556.12	seq.19556.12_1_207157106_207977559	chr1:207515091:GTA:G	cis	1	207515024	CACAT	C	0.817493	0.843388	0.228238	0.0317592	6.64661e-13	0.304141	rs778040023	chr1:207515024:CACAT:C	intron
seq.19556.12	seq.19556.12_1_207157106_207977559	chr1:207515091:GTA:G	cis	1	207515091	GTA	G	0.810253	0.871335	0.243402	0.0312095	6.24166e-15	0.692589	rs71154820	chr1:207515091:GTA:G	intron
seq.19556.12	seq.19556.12_1_207157106_207977559	chr1:207577223:T:C	cis	1	207510847	T	G	0.0488055	0.56036	0.49592	0.0674546	1.95389e-13	0.0675956	rs12037841	chr1:207510847:T:G	intron
seq.19556.12	seq.19556.12_1_207157106_207977559	chr1:207577223:T:C	cis	1	207512620	A	C	0.0266766	0.994178	0.520205	0.0679243	1.87975e-14	0.142205	rs4562624	chr1:207512620:A:C	intron
seq.19556.12	seq.19556.12_1_207157106_207977559	chr1:207577223:T:C	cis	1	207518704	A	G	0.0487753	0.560695	0.496051	0.0674547	1.92575e-13	0.0685512	rs6656401	chr1:207518704:A:G	intron
seq.19556.12	seq.19556.12_1_207157106_207977559	chr1:207577223:T:C	cis	1	207577223	T	C	0.0361269	0.727699	0.531632	0.0685032	8.44695e-15	0.78282	rs679515	chr1:207577223:T:C	intron
seq.19556.12	seq.19556.12_17_7130769_7237691	chr17:7176997:C:T	trans	17	7167543	G	A	0.667048	0.945803	-0.171382	0.0241546	1.29152e-12	0.0930692	rs116403919	chr17:7167543:G:A	intergenic
seq.19556.12	seq.19556.12_17_7130769_7237691	chr17:7176997:C:T	trans	17	7168674	CG	C	0.667509	0.949424	-0.17158	0.0241194	1.12902e-12	0.0924455	rs142169283	chr17:7168674:CG:C	intergenic
seq.19556.12	seq.19556.12_17_7130769_7237691	chr17:7176997:C:T	trans	17	7169772	A	G	0.664818	0.943994	-0.174768	0.0241422	4.51648e-13	0.147314	rs62061425	chr17:7169772:A:G	intergenic
seq.19556.12	seq.19556.12_17_7130769_7237691	chr17:7176997:C:T	trans	17	7170428	G	A	0.667938	0.948256	-0.172624	0.0241396	8.61192e-13	0.105781	rs72837687	chr17:7170428:G:A	intergenic
seq.19556.12	seq.19556.12_17_7130769_7237691	chr17:7176997:C:T	trans	17	7170806	G	A	0.666358	0.948203	-0.168862	0.0241279	2.58523e-12	0.0784145	rs62061426	chr17:7170806:G:A	intergenic
seq.19556.12	seq.19556.12_17_7130769_7237691	chr17:7176997:C:T	trans	17	7173030	C	T	0.668207	0.92581	-0.17696	0.0244425	4.49159e-13	0.129468	rs142619436	chr17:7173030:C:T	intergenic
seq.19556.12	seq.19556.12_17_7130769_7237691	chr17:7176997:C:T	trans	17	7174712	AAC	A	0.661476	0.942306	-0.174796	0.0240443	3.60164e-13	0.16468	rs377586367	chr17:7174712:AAC:A	intron
seq.19556.12	seq.19556.12_17_7130769_7237691	chr17:7176997:C:T	trans	17	7176274	C	A	0.664864	0.955062	-0.174097	0.0239896	3.95276e-13	0.118568	rs111072793	chr17:7176274:C:A	intron
seq.19556.12	seq.19556.12_17_7130769_7237691	chr17:7176997:C:T	trans	17	7176750	A	G	0.661797	0.953008	-0.174671	0.0239313	2.90269e-13	0.216455	rs12945299	chr17:7176750:A:G	intron
seq.19556.12	seq.19556.12_17_7130769_7237691	chr17:7176997:C:T	trans	17	7176997	C	T	0.660904	0.991149	-0.173028	0.0235163	1.86982e-13	0.371356	rs55714927	chr17:7176997:C:T	synonymous
seq.19557.3	seq.19557.3_4_39051949_40203083	chr4:39408748:C:T	cis	4	39379396	T	C	0.990652	0.934575	-1.09011	0.118944	4.95907e-20	0.0354397	rs57702461	chr4:39379396:T:C	intergenic
seq.19557.3	seq.19557.3_4_39051949_40203083	chr4:39408748:C:T	cis	4	39393481	A	C	0.990382	0.96703	-1.09592	0.115257	1.93508e-21	0.0222869	rs73135193	chr4:39393481:A:C	intergenic
seq.19557.3	seq.19557.3_4_39051949_40203083	chr4:39408748:C:T	cis	4	39405604	T	C	0.990418	0.979092	-1.11282	0.114747	3.07326e-22	0.172633	rs61620232	chr4:39405604:T:C	intergenic
seq.19557.3	seq.19557.3_4_39051949_40203083	chr4:39408748:C:T	cis	4	39407142	C	G	0.990319	0.986063	-1.10509	0.113763	2.62845e-22	0.187538	rs34905034	chr4:39407142:C:G	missense
seq.19557.3	seq.19557.3_4_39051949_40203083	chr4:39408748:C:T	cis	4	39408748	C	T	0.99025	0.965062	-1.12198	0.114614	1.25285e-22	0.388353	rs28621754	chr4:39408748:C:T	intron
seq.19557.3	seq.19557.3_4_39051949_40203083	chr4:39408748:C:T	cis	4	39409564	C	T	0.990421	0.979447	-1.11284	0.114746	3.06761e-22	0.174659	rs112229852	chr4:39409564:C:T	intron
seq.19557.3	seq.19557.3_4_39051949_40203083	chr4:39427593:G:T	cis	4	39426320	C	A	0.291931	0.933087	0.404308	0.0253526	2.96825e-57	0.0349943	rs2687988	chr4:39426320:C:A	intron
seq.19557.3	seq.19557.3_4_39051949_40203083	chr4:39427593:G:T	cis	4	39426556	G	C	0.291942	0.933205	0.404317	0.0253507	2.89534e-57	0.0366204	rs13140731	chr4:39426556:G:C	intron
seq.19557.3	seq.19557.3_4_39051949_40203083	chr4:39427593:G:T	cis	4	39426588	TA	T	0.291958	0.93305	0.404445	0.0253534	2.74536e-57	0.0364885	rs67026849	chr4:39426588:TA:T	intron
seq.19557.3	seq.19557.3_4_39051949_40203083	chr4:39427593:G:T	cis	4	39426744	G	A	0.291935	0.933229	0.404307	0.0253502	2.90001e-57	0.0364703	rs2687987	chr4:39426744:G:A	intron
seq.19557.3	seq.19557.3_4_39051949_40203083	chr4:39427593:G:T	cis	4	39426768	G	T	0.291806	0.932889	0.4044	0.025359	2.98882e-57	0.0342613	rs2687986	chr4:39426768:G:T	intron
seq.19557.3	seq.19557.3_4_39051949_40203083	chr4:39427593:G:T	cis	4	39427593	G	T	0.279249	0.998681	0.396817	0.0248108	1.41319e-57	0.193915	rs2687985	chr4:39427593:G:T	intron
seq.19557.3	seq.19557.3_4_39051949_40203083	chr4:39427593:G:T	cis	4	39427801	G	A	0.293506	0.934116	0.403545	0.0252704	2.09749e-57	0.0535675	rs2687984	chr4:39427801:G:A	intron
seq.19557.3	seq.19557.3_4_39051949_40203083	chr4:39427593:G:T	cis	4	39428254	C	T	0.291831	0.931629	0.408519	0.0253606	2.22741e-58	0.059293	rs2608818	chr4:39428254:C:T	intron
seq.19557.3	seq.19557.3_4_39051949_40203083	chr4:39427593:G:T	cis	4	39428428	CAA	C	0.291633	0.932264	0.408294	0.0253579	2.50092e-58	0.0597704	rs35029761	chr4:39428428:CAA:C	intron
seq.19557.3	seq.19557.3_4_39051949_40203083	chr4:39427593:G:T	cis	4	39429349	C	T	0.291216	0.932426	0.410609	0.0253669	6.24741e-59	0.129223	rs1979283	chr4:39429349:C:T	intron
seq.19557.3	seq.19557.3_4_39051949_40203083	chr4:39427593:G:T	cis	4	39429956	C	T	0.291222	0.932404	0.410618	0.025367	6.21727e-59	0.129029	rs2687978	chr4:39429956:C:T	intron
seq.19557.3	seq.19557.3_4_39051949_40203083	chr4:39427593:G:T	cis	4	39430512	C	T	0.290953	0.931919	0.410465	0.0253863	8.37722e-59	0.0951306	rs1542423	chr4:39430512:C:T	intron
seq.19557.3	seq.19557.3_4_39051949_40203083	chr4:39427593:G:T	cis	4	39431127	G	A	0.291079	0.931319	0.40998	0.0253889	1.17247e-58	0.0861864	rs2926042	chr4:39431127:G:A	intron
seq.19557.3	seq.19557.3_4_39051949_40203083	chr4:39442717:A:G	cis	4	39442717	A	G	0.567997	0.937741	0.64818	0.0231441	1.36144e-172	1	rs6835490	chr4:39442717:A:G	intron
seq.19557.3	seq.19557.3_4_39051949_40203083	chr4:39447442:T:C	cis	4	39447442	T	C	0.978927	0.998727	1.29384	0.07758	1.91161e-62	0.999357	rs17618262	chr4:39447442:T:C	missense
seq.19557.3	seq.19557.3_4_39051949_40203083	chr4:39457145:G:T	cis	4	39444929	G	A	0.26759	0.929082	0.420353	0.026309	1.83189e-57	0.012229	rs1458255	chr4:39444929:G:A	intron
seq.19557.3	seq.19557.3_4_39051949_40203083	chr4:39457145:G:T	cis	4	39446159	A	G	0.266629	0.929661	0.421719	0.026332	9.96552e-58	0.0445354	rs2608824	chr4:39446159:A:G	intron
seq.19557.3	seq.19557.3_4_39051949_40203083	chr4:39457145:G:T	cis	4	39450879	T	C	0.263971	0.95672	0.415888	0.0260243	1.7402e-57	0.0576739	rs2687969	chr4:39450879:T:C	3_prime_utr
seq.19557.3	seq.19557.3_4_39051949_40203083	chr4:39457145:G:T	cis	4	39452110	G	C	0.263932	0.956876	0.41601	0.0260244	1.61585e-57	0.0597962	rs2608828	chr4:39452110:G:C	intergenic
seq.19557.3	seq.19557.3_4_39051949_40203083	chr4:39457145:G:T	cis	4	39452701	G	A	0.263907	0.95728	0.416167	0.026019	1.38963e-57	0.060073	rs6531717	chr4:39452701:G:A	3_prime_utr
seq.19557.3	seq.19557.3_4_39051949_40203083	chr4:39457145:G:T	cis	4	39453758	A	G	0.263837	0.957556	0.415988	0.0260169	1.5216e-57	0.0585075	rs2249563	chr4:39453758:A:G	3_prime_utr
seq.19557.3	seq.19557.3_4_39051949_40203083	chr4:39457145:G:T	cis	4	39455533	C	T	0.263537	0.963455	0.413326	0.0259386	3.63496e-57	0.0501623	rs2687955	chr4:39455533:C:T	intron
seq.19557.3	seq.19557.3_4_39051949_40203083	chr4:39457145:G:T	cis	4	39455810	T	C	0.256271	0.999836	0.409375	0.0257024	4.08225e-57	0.0502189	rs2687956	chr4:39455810:T:C	intron
seq.19557.3	seq.19557.3_4_39051949_40203083	chr4:39457145:G:T	cis	4	39456250	T	TG	0.270711	0.932427	0.424214	0.0261606	3.90122e-59	0.0582441	.	chr4:39456250:T:TG	intron
seq.19557.3	seq.19557.3_4_39051949_40203083	chr4:39457145:G:T	cis	4	39456431	A	G	0.263563	0.963344	0.413304	0.0259378	3.65595e-57	0.0496891	rs2125313	chr4:39456431:A:G	synonymous
seq.19557.3	seq.19557.3_4_39051949_40203083	chr4:39457145:G:T	cis	4	39457145	G	T	0.268582	0.95406	0.420181	0.0260022	9.74316e-59	0.445216	rs1012352	chr4:39457145:G:T	intron
seq.19557.3	seq.19557.3_4_39051949_40203083	chr4:39457145:G:T	cis	4	39458104	T	C	0.264842	0.958451	0.41219	0.0259579	8.83283e-57	0.0311392	rs2687958	chr4:39458104:T:C	intron
seq.19558.10	seq.19558.10_11_45687256_50660539	chr11:46871557:T:C	cis	11	46831288	A	G	0.748899	0.970995	0.440632	0.0261813	1.46994e-63	0.465493	rs7947747	chr11:46831288:A:G	intron
seq.19558.10	seq.19558.10_11_45687256_50660539	chr11:46871557:T:C	cis	11	46871557	T	C	0.742356	0.999785	0.429803	0.0255763	2.2532e-63	0.506859	rs2306029	chr11:46871557:T:C	missense
seq.19560.23	seq.19560.23_7_72936511_74402493	chr7:73627972:GCTTT:G	trans	7	73557398	C	A	0.894502	0.973426	0.257805	0.035966	7.61027e-13	0.00466981	rs13234157	chr7:73557398:C:A	intron
seq.19560.23	seq.19560.23_7_72936511_74402493	chr7:73627972:GCTTT:G	trans	7	73563900	TG	T	0.89318	0.948137	0.265982	0.0362735	2.25632e-13	0.0145472	rs34537423	chr7:73563900:TG:T	intergenic
seq.19560.23	seq.19560.23_7_72936511_74402493	chr7:73627972:GCTTT:G	trans	7	73604194	T	C	0.896763	0.990461	0.265143	0.0359402	1.61473e-13	0.0160841	rs34166762	chr7:73604194:T:C	intron
seq.19560.23	seq.19560.23_7_72936511_74402493	chr7:73627972:GCTTT:G	trans	7	73605645	A	G	0.896929	0.99234	0.263318	0.0359629	2.44399e-13	0.0092526	rs61010704	chr7:73605645:A:G	intron
seq.19560.23	seq.19560.23_7_72936511_74402493	chr7:73627972:GCTTT:G	trans	7	73606007	C	G	0.897472	0.999926	0.267718	0.0359473	9.51043e-14	0.0298219	rs3812316	chr7:73606007:C:G	missense
seq.19560.23	seq.19560.23_7_72936511_74402493	chr7:73627972:GCTTT:G	trans	7	73606346	G	A	0.896931	0.99237	0.263318	0.0359627	2.44343e-13	0.00926082	rs6968170	chr7:73606346:G:A	intron
seq.19560.23	seq.19560.23_7_72936511_74402493	chr7:73627972:GCTTT:G	trans	7	73607881	G	A	0.8969	0.991551	0.263498	0.0359684	2.37465e-13	0.00933043	rs77048596	chr7:73607881:G:A	intron
seq.19560.23	seq.19560.23_7_72936511_74402493	chr7:73627972:GCTTT:G	trans	7	73608416	G	A	0.89801	0.994177	0.269582	0.0361317	8.58223e-14	0.0331008	rs13246993	chr7:73608416:G:A	intron
seq.19560.23	seq.19560.23_7_72936511_74402493	chr7:73627972:GCTTT:G	trans	7	73608603	AAG	A	0.897867	0.992876	0.271363	0.0361349	5.92516e-14	0.0457	rs141854486	chr7:73608603:AAG:A	intron
seq.19560.23	seq.19560.23_7_72936511_74402493	chr7:73627972:GCTTT:G	trans	7	73609551	G	A	0.896694	0.989486	0.265233	0.0359762	1.67494e-13	0.0123449	rs12531645	chr7:73609551:G:A	intron
seq.19560.23	seq.19560.23_7_72936511_74402493	chr7:73627972:GCTTT:G	trans	7	73610432	TC	T	0.897056	0.988645	0.269711	0.0360662	7.53356e-14	0.0321779	rs35512732	chr7:73610432:TC:T	intron
seq.19560.23	seq.19560.23_7_72936511_74402493	chr7:73627972:GCTTT:G	trans	7	73611645	A	G	0.884915	0.987438	0.252191	0.0340594	1.31674e-13	0.0171961	rs13234131	chr7:73611645:A:G	intron
seq.19560.23	seq.19560.23_7_72936511_74402493	chr7:73627972:GCTTT:G	trans	7	73611821	A	T	0.884798	0.988557	0.251978	0.0340277	1.31069e-13	0.017347	rs13234378	chr7:73611821:A:T	intron
seq.19560.23	seq.19560.23_7_72936511_74402493	chr7:73627972:GCTTT:G	trans	7	73612048	C	T	0.885208	0.999607	0.253129	0.0339376	8.73977e-14	0.0314807	rs17145750	chr7:73612048:C:T	intron
seq.19560.23	seq.19560.23_7_72936511_74402493	chr7:73627972:GCTTT:G	trans	7	73613120	C	G	0.884555	0.990169	0.249308	0.0339796	2.18424e-13	0.00995374	rs7808877	chr7:73613120:C:G	intron
seq.19560.23	seq.19560.23_7_72936511_74402493	chr7:73627972:GCTTT:G	trans	7	73615107	C	T	0.885728	0.992858	0.254463	0.0341141	8.70763e-14	0.0319906	rs33951980	chr7:73615107:C:T	intron
seq.19560.23	seq.19560.23_7_72936511_74402493	chr7:73627972:GCTTT:G	trans	7	73615773	A	C	0.884648	0.989319	0.249293	0.0340031	2.27615e-13	0.00935496	rs2074768	chr7:73615773:A:C	intron
seq.19560.23	seq.19560.23_7_72936511_74402493	chr7:73627972:GCTTT:G	trans	7	73615845	G	A	0.885804	0.992251	0.254405	0.0341315	9.07821e-14	0.0301603	rs13229619	chr7:73615845:G:A	intron
seq.19560.23	seq.19560.23_7_72936511_74402493	chr7:73627972:GCTTT:G	trans	7	73617935	G	C	0.884524	0.989438	0.249583	0.033988	2.08449e-13	0.010434	rs7798357	chr7:73617935:G:C	intron
seq.19560.23	seq.19560.23_7_72936511_74402493	chr7:73627972:GCTTT:G	trans	7	73618505	T	C	0.884524	0.989438	0.249583	0.033988	2.08449e-13	0.010434	rs7785479	chr7:73618505:T:C	intron
seq.19560.23	seq.19560.23_7_72936511_74402493	chr7:73627972:GCTTT:G	trans	7	73619229	G	A	0.885671	0.99229	0.254705	0.0341166	8.28514e-14	0.0337615	rs34062580	chr7:73619229:G:A	intron
seq.19560.23	seq.19560.23_7_72936511_74402493	chr7:73627972:GCTTT:G	trans	7	73619700	A	G	0.884535	0.989279	0.249552	0.0339919	2.11154e-13	0.0103452	rs6975495	chr7:73619700:A:G	intron
seq.19560.23	seq.19560.23_7_72936511_74402493	chr7:73627972:GCTTT:G	trans	7	73620599	C	T	0.885259	0.976535	0.252083	0.0343242	2.07014e-13	0.0125938	rs71556736	chr7:73620599:C:T	intron
seq.19560.23	seq.19560.23_7_72936511_74402493	chr7:73627972:GCTTT:G	trans	7	73623036	G	A	0.885071	0.9762	0.251919	0.0343089	2.09363e-13	0.0109685	rs55747707	chr7:73623036:G:A	intron
seq.19560.23	seq.19560.23_7_72936511_74402493	chr7:73627972:GCTTT:G	trans	7	73623626	A	G	0.885244	0.976587	0.252349	0.0343227	1.9494e-13	0.0134317	rs34060476	chr7:73623626:A:G	intron
seq.19560.23	seq.19560.23_7_72936511_74402493	chr7:73627972:GCTTT:G	trans	7	73625076	C	G	0.885007	0.975731	0.254736	0.0343146	1.14025e-13	0.0174323	rs35493868	chr7:73625076:C:G	regulatory_region
seq.19560.23	seq.19560.23_7_72936511_74402493	chr7:73627972:GCTTT:G	trans	7	73626484	T	G	0.885001	0.975679	0.254718	0.0343148	1.14499e-13	0.0174193	rs34121855	chr7:73626484:T:G	intergenic
seq.19560.23	seq.19560.23_7_72936511_74402493	chr7:73627972:GCTTT:G	trans	7	73627755	C	T	0.874581	0.970857	0.250476	0.0332833	5.24807e-14	0.126371	rs62466318	chr7:73627755:C:T	intergenic
seq.19560.23	seq.19560.23_7_72936511_74402493	chr7:73627972:GCTTT:G	trans	7	73627972	GCTTT	G	0.874715	0.971471	0.250328	0.0332929	5.52205e-14	0.132036	rs150402439	chr7:73627972:GCTTT:G	intergenic
seq.19560.23	seq.19560.23_7_72936511_74402493	chr7:73627972:GCTTT:G	trans	7	73628113	T	C	0.871648	0.968419	0.245859	0.0328837	7.6243e-14	0.0810015	rs6460047	chr7:73628113:T:C	intergenic
seq.19560.23	seq.19560.23_7_72936511_74402493	chr7:73627972:GCTTT:G	trans	7	73628255	T	C	0.87016	0.968623	0.242518	0.032777	1.37183e-13	0.04023	rs7805504	chr7:73628255:T:C	intergenic
seq.19560.23	seq.19560.23_7_72936511_74402493	chr7:73627972:GCTTT:G	trans	7	73628284	A	G	0.871104	0.966354	0.24592	0.0328677	7.31307e-14	0.0701872	rs7786376	chr7:73628284:A:G	intergenic
seq.19561.216	seq.19561.216_3_128785928_130415613	chr3:129575130:T:C	cis	3	129575130	T	C	0.880163	0.972759	0.466692	0.0302227	8.57038e-54	0.998124	rs11923853	chr3:129575130:T:C	intron
seq.19561.216	seq.19561.216_3_128785928_130415613	chr3:129586697:T:C	cis	3	129568506	C	T	0.987391	0.987593	-1.88086	0.0883525	1.46352e-100	0.466428	rs142178239	chr3:129568506:C:T	intron
seq.19561.216	seq.19561.216_3_128785928_130415613	chr3:129586697:T:C	cis	3	129586697	T	C	0.987469	0.996551	-1.8794	0.0882135	1.01672e-100	0.54719	rs182064884	chr3:129586697:T:C	missense
seq.19561.216	seq.19561.216_3_128785928_130415613	chr3:129595416:T:G	cis	3	129584901	G	A	0.228729	0.963153	0.277526	0.02384	2.54507e-31	0.104135	rs2625998	chr3:129584901:G:A	intron
seq.19561.216	seq.19561.216_3_128785928_130415613	chr3:129595416:T:G	cis	3	129587224	G	C	0.230649	0.952061	0.275189	0.0239282	1.30978e-30	0.0621368	rs2811460	chr3:129587224:G:C	intron
seq.19561.216	seq.19561.216_3_128785928_130415613	chr3:129595416:T:G	cis	3	129587971	A	AC	0.780005	0.964852	-0.281125	0.0241396	2.41046e-31	0.0711527	.	chr3:129587971:A:AC	intron
seq.19561.216	seq.19561.216_3_128785928_130415613	chr3:129595416:T:G	cis	3	129589253	G	A	0.779825	0.96696	-0.280821	0.0241068	2.32006e-31	0.0803293	rs13079843	chr3:129589253:G:A	intron
seq.19561.216	seq.19561.216_3_128785928_130415613	chr3:129595416:T:G	cis	3	129590307	CT	C	0.779764	0.967121	-0.280602	0.0240966	2.43725e-31	0.0853127	rs11322894	chr3:129590307:CT:C	intron
seq.19561.216	seq.19561.216_3_128785928_130415613	chr3:129595416:T:G	cis	3	129590420	T	C	0.77976	0.967131	-0.280588	0.0240961	2.44625e-31	0.0853342	rs4688807	chr3:129590420:T:C	intron
seq.19561.216	seq.19561.216_3_128785928_130415613	chr3:129595416:T:G	cis	3	129592725	T	A	0.779203	0.966648	-0.279626	0.0240815	3.59584e-31	0.0659463	rs6786987	chr3:129592725:T:A	intron
seq.19561.216	seq.19561.216_3_128785928_130415613	chr3:129595416:T:G	cis	3	129593588	C	G	0.779156	0.96653	-0.279449	0.0240809	3.90481e-31	0.0656775	rs6774878	chr3:129593588:C:G	intron
seq.19561.216	seq.19561.216_3_128785928_130415613	chr3:129595416:T:G	cis	3	129594146	A	G	0.229393	0.960034	0.27542	0.023855	7.77141e-31	0.0768338	rs2811450	chr3:129594146:A:G	intron
seq.19561.216	seq.19561.216_3_128785928_130415613	chr3:129595416:T:G	cis	3	129595416	T	G	0.230061	0.950419	0.276069	0.0239732	1.09926e-30	0.10885	rs2811448	chr3:129595416:T:G	intron
seq.19561.216	seq.19561.216_3_128785928_130415613	chr3:129595416:T:G	cis	3	129595947	ACT	A	0.244317	0.887882	0.281664	0.0242894	4.30923e-31	0.0597051	rs1491297191	chr3:129595947:ACT:A	intron
seq.19561.216	seq.19561.216_3_128785928_130415613	chr3:129595416:T:G	cis	3	129595949	T	A	0.230159	0.950086	0.275826	0.023975	1.24853e-30	0.108361	rs2811447	chr3:129595949:T:A	intron
seq.19561.216	seq.19561.216_3_128785928_130415613	chr3:129595416:T:G	cis	3	129596926	G	A	0.780043	0.960483	-0.280771	0.0242237	4.58987e-31	0.0927767	rs11711654	chr3:129596926:G:A	intron
seq.19561.216	seq.19561.216_3_128785928_130415613	chr3:129595416:T:G	cis	3	129597176	G	C	0.779767	0.961329	-0.280229	0.0242037	5.33089e-31	0.0897344	rs4579013	chr3:129597176:G:C	intron
seq.19561.216	seq.19561.216_9_132897285_133549646	chr9:133255635:C:T	trans	9	133255354	C	T	0.78128	0.996428	-0.65045	0.025707	2.99916e-141	0.0142331	rs187099314	chr9:133255354:C:T	3_prime_utr
seq.19561.216	seq.19561.216_9_132897285_133549646	chr9:133255635:C:T	trans	9	133255635	C	T	0.779246	0.993367	-0.649282	0.0256311	1.42561e-141	0.680998	rs8176751	chr9:133255635:C:T	synonymous
seq.19561.216	seq.19561.216_9_132897285_133549646	chr9:133255635:C:T	trans	9	133255928	C	G	0.781255	0.996827	-0.650316	0.025701	2.95121e-141	0.0152543	rs8176747	chr9:133255928:C:G	missense
seq.19561.216	seq.19561.216_9_132897285_133549646	chr9:133255635:C:T	trans	9	133255935	G	T	0.780705	0.999994	-0.648666	0.0256367	3.01301e-141	0.0139886	rs8176746	chr9:133255935:G:T	missense
seq.19561.216	seq.19561.216_9_132897285_133549646	chr9:133255635:C:T	trans	9	133256028	C	T	0.78134	0.996482	-0.651315	0.0257065	1.26183e-141	0.0461975	rs8176743	chr9:133256028:C:T	missense
seq.19561.216	seq.19561.216_9_132897285_133549646	chr9:133255635:C:T	trans	9	133256074	G	A	0.781357	0.996549	-0.651364	0.0257058	1.18304e-141	0.0514152	rs8176741	chr9:133256074:G:A	synonymous
seq.19561.216	seq.19561.216_9_132897285_133549646	chr9:133255635:C:T	trans	9	133256205	G	C	0.781213	0.996425	-0.651551	0.0257078	1.03276e-141	0.0411108	rs7853989	chr9:133256205:G:C	missense
seq.19561.216	seq.19561.216_9_132897285_133549646	chr9:133255635:C:T	trans	9	133256508	C	T	0.781118	0.99611	-0.650883	0.0257129	2.26986e-141	0.0231223	rs7855255	chr9:133256508:C:T	intron
seq.19561.216	seq.19561.216_9_132897285_133549646	chr9:133255635:C:T	trans	9	133256781	T	C	0.781109	0.996877	-0.649809	0.0257006	4.80839e-141	0.0173914	rs8176733	chr9:133256781:T:C	intron
seq.19561.216	seq.19561.216_9_132897285_133549646	chr9:133255635:C:T	trans	9	133257367	C	A	0.780579	0.999994	-0.648172	0.0256383	5.11682e-141	0.0154611	rs8176722	chr9:133257367:C:A	intron
seq.19561.216	seq.19561.216_9_132897285_133549646	chr9:133255635:C:T	trans	9	133257567	T	C	0.781117	0.996882	-0.649758	0.0257007	5.08159e-141	0.0158062	rs75179845	chr9:133257567:T:C	intron
seq.19561.216	seq.19561.216_9_132897285_133549646	chr9:133255635:C:T	trans	9	133262254	C	T	0.78127	0.996036	-0.649794	0.0257133	6.69885e-141	0.0193474	rs8176693	chr9:133262254:C:T	intron
seq.19561.216	seq.19561.216_9_132897285_133549646	chr9:133266456:T:C	trans	9	133264504	G	GAAACTGCC	0.224211	0.980651	-0.777748	0.0258394	4.9545e-199	0.0327364	.	chr9:133264504:G:GAAACTGCC	intron
seq.19561.216	seq.19561.216_9_132897285_133549646	chr9:133266456:T:C	trans	9	133266456	T	C	0.222722	0.981415	-0.781759	0.0258607	9.66051e-201	0.351959	rs2519093	chr9:133266456:T:C	intron
seq.19561.216	seq.19561.216_9_132897285_133549646	chr9:133266456:T:C	trans	9	133271182	T	C	0.223741	0.979752	-0.781299	0.0258661	2.00447e-200	0.0283592	rs550057	chr9:133271182:T:C	intron
seq.19561.216	seq.19561.216_9_132897285_133549646	chr9:133266456:T:C	trans	9	133273983	A	G	0.219547	0.999879	-0.777139	0.0257511	4.47713e-200	0.238653	rs507666	chr9:133273983:A:G	intron
seq.19561.216	seq.19561.216_9_132897285_133549646	chr9:133266456:T:C	trans	9	133274414	A	G	0.222989	0.980455	-0.78142	0.0258651	1.68267e-200	0.304089	rs532436	chr9:133274414:A:G	intron
seq.19567.1	seq.19567.1_17_27953262_28478017	chr17:28398249:G:A	trans	17	28320984	C	T	0.7819	0.99444	0.195194	0.0266003	2.16721e-13	0.00746731	rs74256937	chr17:28320984:C:T	intron
seq.19567.1	seq.19567.1_17_27953262_28478017	chr17:28398249:G:A	trans	17	28321536	A	G	0.781895	0.994442	0.19518	0.0265998	2.1742e-13	0.00743179	rs58244608	chr17:28321536:A:G	intron
seq.19567.1	seq.19567.1_17_27953262_28478017	chr17:28398249:G:A	trans	17	28322698	A	C	0.260402	0.999987	-0.188275	0.024986	4.87641e-14	0.00910105	rs11080055	chr17:28322698:A:C	intron
seq.19567.1	seq.19567.1_17_27953262_28478017	chr17:28398249:G:A	trans	17	28326181	T	C	0.781154	0.995168	0.195014	0.0265453	2.03517e-13	0.00684739	rs7226182	chr17:28326181:T:C	intron
seq.19567.1	seq.19567.1_17_27953262_28478017	chr17:28398249:G:A	trans	17	28327965	A	C	0.780958	1	0.194934	0.0264763	1.80385e-13	0.00805441	rs11554038	chr17:28327965:A:C	3_prime_utr
seq.19567.1	seq.19567.1_17_27953262_28478017	chr17:28398249:G:A	trans	17	28331136	A	G	0.780956	0.999988	0.194937	0.0264764	1.8026e-13	0.00806013	rs16964224	chr17:28331136:A:G	intron
seq.19567.1	seq.19567.1_17_27953262_28478017	chr17:28398249:G:A	trans	17	28331632	G	A	0.781871	0.996207	0.194983	0.0265774	2.19331e-13	0.00746281	rs9896248	chr17:28331632:G:A	intron
seq.19567.1	seq.19567.1_17_27953262_28478017	chr17:28398249:G:A	trans	17	28337189	G	A	0.775606	0.992137	0.195069	0.0262958	1.18686e-13	0.0126353	rs3093679	chr17:28337189:G:A	intron
seq.19567.1	seq.19567.1_17_27953262_28478017	chr17:28398249:G:A	trans	17	28338473	GGAAGCCCCAGCC	G	0.775652	0.991881	0.195123	0.0262992	1.17679e-13	0.0128265	rs72418702	chr17:28338473:GGAAGCCCCAGCC:G	intron
seq.19567.1	seq.19567.1_17_27953262_28478017	chr17:28398249:G:A	trans	17	28338956	C	T	0.775611	0.992116	0.195007	0.0262947	1.20531e-13	0.0123868	rs3093681	chr17:28338956:C:T	intron
seq.19567.1	seq.19567.1_17_27953262_28478017	chr17:28398249:G:A	trans	17	28341534	C	T	0.775107	0.991994	0.19444	0.0262772	1.36616e-13	0.0124695	rs2234117	chr17:28341534:C:T	intron
seq.19567.1	seq.19567.1_17_27953262_28478017	chr17:28398249:G:A	trans	17	28343601	G	A	0.288923	0.959628	-0.184972	0.024524	4.61105e-14	0.00950384	rs3093692	chr17:28343601:G:A	intron
seq.19567.1	seq.19567.1_17_27953262_28478017	chr17:28398249:G:A	trans	17	28344170	C	G	0.290452	0.959072	-0.182482	0.0245014	9.49074e-14	0.00671494	rs733914	chr17:28344170:C:G	intron
seq.19567.1	seq.19567.1_17_27953262_28478017	chr17:28398249:G:A	trans	17	28349109	C	T	0.280788	0.999652	-0.182326	0.0242349	5.34195e-14	0.00700548	rs13469	chr17:28349109:C:T	synonymous
seq.19567.1	seq.19567.1_17_27953262_28478017	chr17:28398249:G:A	trans	17	28351934	G	C	0.288995	0.961016	-0.184387	0.0245092	5.34687e-14	0.00782828	rs2073867	chr17:28351934:G:C	intron
seq.19567.1	seq.19567.1_17_27953262_28478017	chr17:28398249:G:A	trans	17	28357155	T	A	0.772059	0.99612	0.191578	0.0260103	1.76522e-13	0.00675974	rs9916226	chr17:28357155:T:A	intron
seq.19567.1	seq.19567.1_17_27953262_28478017	chr17:28398249:G:A	trans	17	28359195	C	T	0.770912	0.994967	0.191882	0.0259541	1.4345e-13	0.00673405	rs7210719	chr17:28359195:C:T	intron
seq.19567.1	seq.19567.1_17_27953262_28478017	chr17:28398249:G:A	trans	17	28361641	G	A	0.289708	0.96219	-0.185745	0.0244679	3.16519e-14	0.0112733	rs708100	chr17:28361641:G:A	3_prime_utr
seq.19567.1	seq.19567.1_17_27953262_28478017	chr17:28398249:G:A	trans	17	28362410	G	C	0.772034	0.996374	0.191948	0.0260056	1.57072e-13	0.00780461	rs730331	chr17:28362410:G:C	3_prime_utr
seq.19567.1	seq.19567.1_17_27953262_28478017	chr17:28398249:G:A	trans	17	28364738	G	C	0.770944	0.995142	0.191728	0.0259708	1.55418e-13	0.00632454	rs2277668	chr17:28364738:G:C	intron
seq.19567.1	seq.19567.1_17_27953262_28478017	chr17:28398249:G:A	trans	17	28364894	T	C	0.770942	0.995136	0.19173	0.0259709	1.55382e-13	0.00632706	rs2277667	chr17:28364894:T:C	synonymous
seq.19567.1	seq.19567.1_17_27953262_28478017	chr17:28398249:G:A	trans	17	28367275	A	G	0.772113	0.996584	0.191814	0.0259988	1.60916e-13	0.00774913	rs2227729	chr17:28367275:A:G	intron
seq.19567.1	seq.19567.1_17_27953262_28478017	chr17:28398249:G:A	trans	17	28367462	A	G	0.771484	0.999906	0.191466	0.025932	1.54312e-13	0.00799886	rs2227728	chr17:28367462:A:G	synonymous
seq.19567.1	seq.19567.1_17_27953262_28478017	chr17:28398249:G:A	trans	17	28367640	G	A	0.772353	0.995542	0.191615	0.0260199	1.78238e-13	0.00681215	rs2227726	chr17:28367640:G:A	intron
seq.19567.1	seq.19567.1_17_27953262_28478017	chr17:28398249:G:A	trans	17	28367840	G	A	0.281558	0.999105	-0.18556	0.024186	1.69044e-14	0.0265366	rs704	chr17:28367840:G:A	missense
seq.19567.1	seq.19567.1_17_27953262_28478017	chr17:28398249:G:A	trans	17	28369456	A	G	0.771997	0.996267	0.19239	0.0260023	1.37246e-13	0.00918952	rs2071378	chr17:28369456:A:G	intron
seq.19567.1	seq.19567.1_17_27953262_28478017	chr17:28398249:G:A	trans	17	28369461	C	T	0.771997	0.996266	0.192387	0.0260023	1.37341e-13	0.00918239	rs2071377	chr17:28369461:C:T	intron
seq.19567.1	seq.19567.1_17_27953262_28478017	chr17:28398249:G:A	trans	17	28370430	C	A	0.772014	0.996334	0.192362	0.0260016	1.38134e-13	0.00917662	rs2227721	chr17:28370430:C:A	intron
seq.19567.1	seq.19567.1_17_27953262_28478017	chr17:28398249:G:A	trans	17	28370500	A	G	0.773236	0.993735	0.192072	0.026072	1.74502e-13	0.00770177	rs2227720	chr17:28370500:A:G	intron
seq.19567.1	seq.19567.1_17_27953262_28478017	chr17:28398249:G:A	trans	17	28371449	T	C	0.772002	0.99624	0.192392	0.0260029	1.37341e-13	0.00918747	rs111502247	chr17:28371449:T:C	intron
seq.19567.1	seq.19567.1_17_27953262_28478017	chr17:28398249:G:A	trans	17	28371760	A	C	0.771844	0.996188	0.192234	0.0260021	1.43549e-13	0.00885667	rs113635549	chr17:28371760:A:C	5_prime_utr
seq.19567.1	seq.19567.1_17_27953262_28478017	chr17:28398249:G:A	trans	17	28375442	C	CA	0.773185	0.990087	0.19297	0.0261274	1.516e-13	0.0081904	.	chr17:28375442:C:CA	intron
seq.19567.1	seq.19567.1_17_27953262_28478017	chr17:28398249:G:A	trans	17	28375459	T	G	0.771903	0.995025	0.193094	0.0260309	1.19015e-13	0.0100084	rs11871069	chr17:28375459:T:G	intron
seq.19567.1	seq.19567.1_17_27953262_28478017	chr17:28398249:G:A	trans	17	28375832	A	C	0.771794	0.995612	0.193168	0.0260196	1.13684e-13	0.0105032	rs11870667	chr17:28375832:A:C	intron
seq.19567.1	seq.19567.1_17_27953262_28478017	chr17:28398249:G:A	trans	17	28376357	A	G	0.772009	0.994505	0.193325	0.0260467	1.1516e-13	0.010669	rs9893650	chr17:28376357:A:G	intron
seq.19567.1	seq.19567.1_17_27953262_28478017	chr17:28398249:G:A	trans	17	28376663	T	A	0.288664	0.964574	-0.18677	0.0244826	2.37137e-14	0.0172126	rs7212510	chr17:28376663:T:A	intron
seq.19567.1	seq.19567.1_17_27953262_28478017	chr17:28398249:G:A	trans	17	28377264	C	A	0.771831	0.995708	0.193248	0.0260188	1.10892e-13	0.0105789	rs59893557	chr17:28377264:C:A	intron
seq.19567.1	seq.19567.1_17_27953262_28478017	chr17:28398249:G:A	trans	17	28377342	CG	C	0.771837	0.995776	0.193219	0.0260179	1.11584e-13	0.0105542	rs56989917	chr17:28377342:CG:C	intron
seq.19567.1	seq.19567.1_17_27953262_28478017	chr17:28398249:G:A	trans	17	28377573	G	A	0.771825	0.995713	0.193252	0.0260186	1.10688e-13	0.0105989	rs59005037	chr17:28377573:G:A	intron
seq.19567.1	seq.19567.1_17_27953262_28478017	chr17:28398249:G:A	trans	17	28377810	A	G	0.771828	0.995721	0.193242	0.0260185	1.1102e-13	0.0105861	rs12165026	chr17:28377810:A:G	intron
seq.19567.1	seq.19567.1_17_27953262_28478017	chr17:28398249:G:A	trans	17	28377811	T	C	0.771837	0.995768	0.19322	0.0260179	1.11584e-13	0.0105707	rs12165032	chr17:28377811:T:C	intron
seq.19567.1	seq.19567.1_17_27953262_28478017	chr17:28398249:G:A	trans	17	28378241	A	G	0.771828	0.995729	0.193241	0.0260185	1.1102e-13	0.0105694	rs7218615	chr17:28378241:A:G	intron
seq.19567.1	seq.19567.1_17_27953262_28478017	chr17:28398249:G:A	trans	17	28379342	G	A	0.773061	0.991531	0.194975	0.0261352	8.63575e-14	0.0140024	rs145923966	chr17:28379342:G:A	intron
seq.19567.1	seq.19567.1_17_27953262_28478017	chr17:28398249:G:A	trans	17	28379416	G	T	0.771832	0.995702	0.193252	0.0260189	1.10764e-13	0.0105966	rs59046213	chr17:28379416:G:T	intron
seq.19567.1	seq.19567.1_17_27953262_28478017	chr17:28398249:G:A	trans	17	28379927	G	T	0.288527	0.963409	-0.187173	0.0245021	2.18827e-14	0.0210154	rs2027993	chr17:28379927:G:T	intron
seq.19567.1	seq.19567.1_17_27953262_28478017	chr17:28398249:G:A	trans	17	28380044	AT	A	0.773112	0.989529	0.193452	0.0261659	1.43252e-13	0.00817292	rs58375761	chr17:28380044:AT:A	intron
seq.19567.1	seq.19567.1_17_27953262_28478017	chr17:28398249:G:A	trans	17	28380576	G	C	0.771837	0.995771	0.19322	0.0260179	1.11558e-13	0.0105642	rs2269742	chr17:28380576:G:C	intron
seq.19567.1	seq.19567.1_17_27953262_28478017	chr17:28398249:G:A	trans	17	28381056	A	G	0.771837	0.995768	0.193222	0.0260179	1.11532e-13	0.0105571	rs13339695	chr17:28381056:A:G	intron
seq.19567.1	seq.19567.1_17_27953262_28478017	chr17:28398249:G:A	trans	17	28382426	G	A	0.771952	0.995695	0.193319	0.0260197	1.08843e-13	0.0108948	rs2269741	chr17:28382426:G:A	intron
seq.19567.1	seq.19567.1_17_27953262_28478017	chr17:28398249:G:A	trans	17	28382894	A	G	0.771959	0.99575	0.193297	0.026019	1.09345e-13	0.0108882	rs9914239	chr17:28382894:A:G	intron
seq.19567.1	seq.19567.1_17_27953262_28478017	chr17:28398249:G:A	trans	17	28383292	G	T	0.771955	0.995681	0.193332	0.02602	1.08518e-13	0.0109336	rs2006232	chr17:28383292:G:T	intron
seq.19567.1	seq.19567.1_17_27953262_28478017	chr17:28398249:G:A	trans	17	28385370	G	A	0.771853	0.995984	0.193313	0.0260164	1.08243e-13	0.0107569	rs7216657	chr17:28385370:G:A	intron
seq.19567.1	seq.19567.1_17_27953262_28478017	chr17:28398249:G:A	trans	17	28385576	C	T	0.771846	0.995937	0.193327	0.026017	1.07944e-13	0.0107505	rs7218131	chr17:28385576:C:T	intron
seq.19567.1	seq.19567.1_17_27953262_28478017	chr17:28398249:G:A	trans	17	28385785	A	T	0.771177	0.999625	0.193006	0.0259452	1.01485e-13	0.0113719	rs9909629	chr17:28385785:A:T	intron
seq.19567.1	seq.19567.1_17_27953262_28478017	chr17:28398249:G:A	trans	17	28386191	G	A	0.771915	0.99466	0.19362	0.026034	1.02849e-13	0.0117003	rs60676033	chr17:28386191:G:A	intron
seq.19567.1	seq.19567.1_17_27953262_28478017	chr17:28398249:G:A	trans	17	28386951	C	T	0.289126	0.963224	-0.186947	0.024471	2.17972e-14	0.0165693	rs967645	chr17:28386951:C:T	intron
seq.19567.1	seq.19567.1_17_27953262_28478017	chr17:28398249:G:A	trans	17	28387213	A	ATTCTT	0.772585	0.988408	0.19398	0.0261301	1.13972e-13	0.0089239	.	chr17:28387213:A:ATTCTT	intron
seq.19567.1	seq.19567.1_17_27953262_28478017	chr17:28398249:G:A	trans	17	28387397	A	C	0.771413	0.994178	0.193271	0.0259991	1.0556e-13	0.00964362	rs77433182	chr17:28387397:A:C	intron
seq.19567.1	seq.19567.1_17_27953262_28478017	chr17:28398249:G:A	trans	17	28389627	C	T	0.235964	0.958857	-0.195472	0.0261813	8.26038e-14	0.016072	rs7215936	chr17:28389627:C:T	intron
seq.19567.1	seq.19567.1_17_27953262_28478017	chr17:28398249:G:A	trans	17	28389802	C	T	0.288618	0.964485	-0.187071	0.0244701	2.0917e-14	0.021613	rs4795433	chr17:28389802:C:T	intron
seq.19567.1	seq.19567.1_17_27953262_28478017	chr17:28398249:G:A	trans	17	28389898	G	T	0.288539	0.964176	-0.186973	0.0244768	2.1928e-14	0.020539	rs4795434	chr17:28389898:G:T	intron
seq.19567.1	seq.19567.1_17_27953262_28478017	chr17:28398249:G:A	trans	17	28390249	G	A	0.288609	0.964502	-0.187076	0.0244703	2.0893e-14	0.0216024	rs4794828	chr17:28390249:G:A	intron
seq.19567.1	seq.19567.1_17_27953262_28478017	chr17:28398249:G:A	trans	17	28391158	T	A	0.288611	0.964453	-0.187067	0.0244697	2.09218e-14	0.0215599	rs6505079	chr17:28391158:T:A	intron
seq.19567.1	seq.19567.1_17_27953262_28478017	chr17:28398249:G:A	trans	17	28391573	C	T	0.288609	0.964506	-0.187056	0.0244696	2.09894e-14	0.0214858	rs9913833	chr17:28391573:C:T	intron
seq.19567.1	seq.19567.1_17_27953262_28478017	chr17:28398249:G:A	trans	17	28392606	T	C	0.226761	0.999168	-0.193892	0.0259971	8.77001e-14	0.0171148	rs9894260	chr17:28392606:T:C	intron
seq.19567.1	seq.19567.1_17_27953262_28478017	chr17:28398249:G:A	trans	17	28393545	G	A	0.287515	0.96515	-0.186272	0.0245177	3.01995e-14	0.0197334	rs4795435	chr17:28393545:G:A	intron
seq.19567.1	seq.19567.1_17_27953262_28478017	chr17:28398249:G:A	trans	17	28394285	A	G	0.287253	0.965104	-0.186139	0.024515	3.12896e-14	0.0212747	rs10853128	chr17:28394285:A:G	intron
seq.19567.1	seq.19567.1_17_27953262_28478017	chr17:28398249:G:A	trans	17	28394772	C	A	0.287537	0.965051	-0.1863	0.0245181	2.9964e-14	0.0198853	rs1128162	chr17:28394772:C:A	3_prime_utr
seq.19567.1	seq.19567.1_17_27953262_28478017	chr17:28398249:G:A	trans	17	28394876	G	A	0.28753	0.965088	-0.18628	0.0245175	3.01162e-14	0.0197528	rs1128161	chr17:28394876:G:A	3_prime_utr
seq.19567.1	seq.19567.1_17_27953262_28478017	chr17:28398249:G:A	trans	17	28395709	C	T	0.287763	0.963508	-0.186268	0.0245406	3.19374e-14	0.0190774	rs8081240	chr17:28395709:C:T	3_prime_utr
seq.19567.1	seq.19567.1_17_27953262_28478017	chr17:28398249:G:A	trans	17	28396594	G	T	0.287754	0.96351	-0.186341	0.0245411	3.12536e-14	0.0200244	rs2239911	chr17:28396594:G:T	3_prime_utr
seq.19567.1	seq.19567.1_17_27953262_28478017	chr17:28398249:G:A	trans	17	28398249	G	A	0.286971	0.962514	-0.187562	0.0245612	2.23203e-14	0.0267641	rs2239908	chr17:28398249:G:A	3_prime_utr
seq.19567.1	seq.19567.1_17_27953262_28478017	chr17:28398249:G:A	trans	17	28398728	T	C	0.286518	0.962581	-0.186711	0.0245487	2.8327e-14	0.0246299	rs2239907	chr17:28398728:T:C	3_prime_utr
seq.19567.1	seq.19567.1_17_27953262_28478017	chr17:28398249:G:A	trans	17	28401036	G	GA	0.243296	0.907083	-0.195867	0.026661	2.03376e-13	0.0123424	.	chr17:28401036:G:GA	3_prime_utr
seq.19567.1	seq.19567.1_17_27953262_28478017	chr17:28398249:G:A	trans	17	28402410	C	T	0.233334	0.954433	-0.194132	0.0263693	1.81092e-13	0.00906289	rs4795436	chr17:28402410:C:T	3_prime_utr
seq.19567.1	seq.19567.1_17_27953262_28478017	chr17:28398249:G:A	trans	17	28406680	T	C	0.287091	0.967981	-0.184439	0.0244801	4.91247e-14	0.0168849	rs7212349	chr17:28406680:T:C	intron
seq.19567.1	seq.19567.1_17_27953262_28478017	chr17:28398249:G:A	trans	17	28406685	G	A	0.233227	0.95773	-0.192978	0.0263131	2.23563e-13	0.00787026	rs7225804	chr17:28406685:G:A	intron
seq.19567.1	seq.19567.1_17_27953262_28478017	chr17:28398249:G:A	trans	17	28413121	G	A	0.290631	0.961651	-0.181105	0.0244757	1.36804e-13	0.00597923	rs11869677	chr17:28413121:G:A	intergenic
seq.19579.5	seq.19579.5_6_25045311_33528177	chr6:29945609:C:G	trans	6	29938180	C	T	0.757456	0.999414	-0.52363	0.0264478	3.05844e-87	0.0498686	rs62388798	chr6:29938180:C:T	intergenic
seq.19579.5	seq.19579.5_6_25045311_33528177	chr6:29945609:C:G	trans	6	29938249	A	G	0.757472	0.999451	-0.523626	0.0264476	3.05844e-87	0.0504871	rs62388799	chr6:29938249:A:G	intergenic
seq.19579.5	seq.19579.5_6_25045311_33528177	chr6:29945609:C:G	trans	6	29938756	C	T	0.757467	0.999478	-0.523627	0.0264471	3.03599e-87	0.0508191	rs56147022	chr6:29938756:C:T	intergenic
seq.19579.5	seq.19579.5_6_25045311_33528177	chr6:29945609:C:G	trans	6	29938780	A	C	0.757476	0.999427	-0.523648	0.0264482	3.03669e-87	0.0510797	rs62388801	chr6:29938780:A:C	intergenic
seq.19579.5	seq.19579.5_6_25045311_33528177	chr6:29945609:C:G	trans	6	29938999	A	T	0.757466	0.999483	-0.523621	0.0264471	3.04719e-87	0.0505807	rs3916500	chr6:29938999:A:T	intergenic
seq.19579.5	seq.19579.5_6_25045311_33528177	chr6:29945609:C:G	trans	6	29939709	A	G	0.757466	0.999483	-0.523621	0.0264471	3.04719e-87	0.0505807	rs116395083	chr6:29939709:A:G	intergenic
seq.19579.5	seq.19579.5_6_25045311_33528177	chr6:29945609:C:G	trans	6	29940047	T	C	0.75747	0.999465	-0.523623	0.0264474	3.05703e-87	0.050418	rs62388802	chr6:29940047:T:C	intergenic
seq.19579.5	seq.19579.5_6_25045311_33528177	chr6:29945609:C:G	trans	6	29942256	G	A	0.757466	0.999483	-0.523621	0.0264471	3.04719e-87	0.0505807	rs41541221	chr6:29942256:G:A	5_prime_utr
seq.19579.5	seq.19579.5_6_25045311_33528177	chr6:29945609:C:G	trans	6	29945609	C	G	0.757733	0.996281	-0.525929	0.0265063	1.30047e-87	0.0849254	rs41545022	chr6:29945609:C:G	3_prime_utr
seq.19579.5	seq.19579.5_6_25045311_33528177	chr6:29945609:C:G	trans	6	29945931	C	T	0.757529	0.996684	-0.525241	0.0264837	1.55848e-87	0.0729499	rs62390510	chr6:29945931:C:T	regulatory_region
seq.19579.5	seq.19579.5_6_25045311_33528177	chr6:29945609:C:G	trans	6	29947340	C	G	0.757466	0.999486	-0.52361	0.026447	3.07044e-87	0.0500477	rs56171155	chr6:29947340:C:G	intergenic
seq.19579.5	seq.19579.5_6_25045311_33528177	chr6:29945609:C:G	trans	6	29948574	C	T	0.757268	0.99914	-0.523632	0.0264476	3.04509e-87	0.0584546	rs62390518	chr6:29948574:C:T	intergenic
seq.19579.5	seq.19579.5_6_25045311_33528177	chr6:29945609:C:G	trans	6	29948713	A	G	0.757464	0.999467	-0.523612	0.0264472	3.07185e-87	0.050219	rs62390553	chr6:29948713:A:G	intergenic
seq.19579.5	seq.19579.5_6_25045311_33528177	chr6:29945609:C:G	trans	6	29949350	C	T	0.757401	0.999258	-0.52342	0.0264437	3.37132e-87	0.0481315	rs56369124	chr6:29949350:C:T	intergenic
seq.19579.5	seq.19579.5_6_25045311_33528177	chr6:29945609:C:G	trans	6	29949728	C	A	0.757462	0.999427	-0.523601	0.026447	3.0903e-87	0.050422	rs56232426	chr6:29949728:C:A	intergenic
seq.19579.5	seq.19579.5_6_25045311_33528177	chr6:29945609:C:G	trans	6	29951443	T	G	0.757334	0.99983	-0.523268	0.0264346	3.30217e-87	0.04944	rs62390555	chr6:29951443:T:G	intergenic
seq.19579.5	seq.19579.5_6_25045311_33528177	chr6:29945609:C:G	trans	6	29951893	T	C	0.757409	0.999322	-0.52346	0.0264427	3.22181e-87	0.0511969	rs114703418	chr6:29951893:T:C	intergenic
seq.19579.5	seq.19579.5_6_25045311_33528177	chr6:29945609:C:G	trans	6	29955712	T	A	0.757736	0.996659	-0.524999	0.0265157	3.00193e-87	0.0569241	rs62392214	chr6:29955712:T:A	intergenic
seq.19590.46	seq.19590.46_10_79427051_80301909	chr10:79935626:T:A	cis	10	79875860	A	G	0.25927	0.778514	0.37389	0.0271298	3.29382e-43	0.00417327	rs2259786	chr10:79875860:A:G	intergenic
seq.19590.46	seq.19590.46_10_79427051_80301909	chr10:79935626:T:A	cis	10	79883695	T	C	0.253598	0.793026	0.369691	0.0270929	2.15328e-42	0.00344477	rs2244701	chr10:79883695:T:C	intergenic
seq.19590.46	seq.19590.46_10_79427051_80301909	chr10:79935626:T:A	cis	10	79884686	A	G	0.253629	0.793121	0.369667	0.0270901	2.13796e-42	0.00349303	rs9420485	chr10:79884686:A:G	intergenic
seq.19590.46	seq.19590.46_10_79427051_80301909	chr10:79935626:T:A	cis	10	79885234	G	A	0.253652	0.793087	0.369734	0.0270906	2.07348e-42	0.0034837	rs2244451	chr10:79885234:G:A	intergenic
seq.19590.46	seq.19590.46_10_79427051_80301909	chr10:79935626:T:A	cis	10	79885252	T	C	0.253623	0.793174	0.369688	0.0270894	2.10572e-42	0.00348183	rs2819116	chr10:79885252:T:C	intergenic
seq.19590.46	seq.19590.46_10_79427051_80301909	chr10:79935626:T:A	cis	10	79885876	T	G	0.253622	0.793134	0.369729	0.02709	2.07014e-42	0.00349802	rs2758536	chr10:79885876:T:G	intergenic
seq.19590.46	seq.19590.46_10_79427051_80301909	chr10:79935626:T:A	cis	10	79886022	T	A	0.25363	0.793135	0.369675	0.0270898	2.12373e-42	0.00348489	rs2819115	chr10:79886022:T:A	intergenic
seq.19590.46	seq.19590.46_10_79427051_80301909	chr10:79935626:T:A	cis	10	79886101	C	T	0.253621	0.79316	0.369675	0.0270898	2.12471e-42	0.0034778	rs2265961	chr10:79886101:C:T	intergenic
seq.19590.46	seq.19590.46_10_79427051_80301909	chr10:79935626:T:A	cis	10	79886649	T	G	0.253629	0.793118	0.369716	0.0270902	2.08689e-42	0.00349714	rs7085230	chr10:79886649:T:G	intergenic
seq.19590.46	seq.19590.46_10_79427051_80301909	chr10:79935626:T:A	cis	10	79886704	T	C	0.253541	0.792726	0.369595	0.027102	2.40658e-42	0.00351378	rs7088752	chr10:79886704:T:C	intergenic
seq.19590.46	seq.19590.46_10_79427051_80301909	chr10:79935626:T:A	cis	10	79886885	C	A	0.25362	0.793153	0.369706	0.0270899	2.09315e-42	0.003489	rs7078242	chr10:79886885:C:A	intergenic
seq.19590.46	seq.19590.46_10_79427051_80301909	chr10:79935626:T:A	cis	10	79887165	C	T	0.253352	0.792919	0.370508	0.0270957	1.45044e-42	0.00341433	rs9420488	chr10:79887165:C:T	intergenic
seq.19590.46	seq.19590.46_10_79427051_80301909	chr10:79935626:T:A	cis	10	79887183	T	C	0.253606	0.793052	0.369675	0.0270907	2.13796e-42	0.00343134	rs9420489	chr10:79887183:T:C	intergenic
seq.19590.46	seq.19590.46_10_79427051_80301909	chr10:79935626:T:A	cis	10	79887364	T	C	0.253647	0.793079	0.36971	0.0270899	2.0893e-42	0.00348834	rs9420490	chr10:79887364:T:C	intergenic
seq.19590.46	seq.19590.46_10_79427051_80301909	chr10:79935626:T:A	cis	10	79887482	T	C	0.253649	0.793059	0.369751	0.0270905	2.05447e-42	0.0034813	rs7089845	chr10:79887482:T:C	intergenic
seq.19590.46	seq.19590.46_10_79427051_80301909	chr10:79935626:T:A	cis	10	79888319	T	C	0.253549	0.792996	0.369618	0.0270944	2.2584e-42	0.0034606	rs2475754	chr10:79888319:T:C	regulatory_region
seq.19590.46	seq.19590.46_10_79427051_80301909	chr10:79935626:T:A	cis	10	79888685	G	C	0.253561	0.792873	0.369713	0.0270966	2.18323e-42	0.00343394	rs2244091	chr10:79888685:G:C	regulatory_region
seq.19590.46	seq.19590.46_10_79427051_80301909	chr10:79935626:T:A	cis	10	79888695	A	G	0.253682	0.792627	0.368903	0.0270973	3.30446e-42	0.00331675	rs2244090	chr10:79888695:A:G	regulatory_region
seq.19590.46	seq.19590.46_10_79427051_80301909	chr10:79935626:T:A	cis	10	79888813	G	A	0.253603	0.792954	0.369666	0.0270937	2.1923e-42	0.00344458	rs2244001	chr10:79888813:G:A	regulatory_region
seq.19590.46	seq.19590.46_10_79427051_80301909	chr10:79935626:T:A	cis	10	79888889	G	A	0.253622	0.792944	0.369751	0.0270939	2.10329e-42	0.00344739	rs2243998	chr10:79888889:G:A	regulatory_region
seq.19590.46	seq.19590.46_10_79427051_80301909	chr10:79935626:T:A	cis	10	79889812	G	A	0.253581	0.792947	0.369692	0.0270949	2.18172e-42	0.00342953	rs1811886	chr10:79889812:G:A	intergenic
seq.19590.46	seq.19590.46_10_79427051_80301909	chr10:79935626:T:A	cis	10	79890073	C	A	0.2536	0.792982	0.369654	0.0270932	2.19786e-42	0.003436	rs2493713	chr10:79890073:C:A	intergenic
seq.19590.46	seq.19590.46_10_79427051_80301909	chr10:79935626:T:A	cis	10	79890152	C	A	0.253583	0.792958	0.369748	0.0270943	2.11106e-42	0.00345882	rs4313521	chr10:79890152:C:A	intergenic
seq.19590.46	seq.19590.46_10_79427051_80301909	chr10:79935626:T:A	cis	10	79890326	C	A	0.253593	0.792995	0.369706	0.0270933	2.1419e-42	0.00345977	rs2493714	chr10:79890326:C:A	intergenic
seq.19590.46	seq.19590.46_10_79427051_80301909	chr10:79935626:T:A	cis	10	79890422	T	C	0.253602	0.793045	0.369688	0.0270925	2.1508e-42	0.00345138	rs4503474	chr10:79890422:T:C	intergenic
seq.19590.46	seq.19590.46_10_79427051_80301909	chr10:79935626:T:A	cis	10	79890433	G	A	0.2536	0.793044	0.369677	0.0270927	2.16521e-42	0.00344288	rs2493715	chr10:79890433:G:A	intergenic
seq.19590.46	seq.19590.46_10_79427051_80301909	chr10:79935626:T:A	cis	10	79890987	C	T	0.253575	0.792916	0.36977	0.0270957	2.10814e-42	0.00348136	rs2819113	chr10:79890987:C:T	intergenic
seq.19590.46	seq.19590.46_10_79427051_80301909	chr10:79935626:T:A	cis	10	79891322	C	G	0.253581	0.792974	0.36973	0.0270947	2.13649e-42	0.00346029	rs4320898	chr10:79891322:C:G	intergenic
seq.19590.46	seq.19590.46_10_79427051_80301909	chr10:79935626:T:A	cis	10	79891340	T	C	0.253591	0.792972	0.369742	0.0270947	2.12373e-42	0.00347727	rs4322333	chr10:79891340:T:C	intergenic
seq.19590.46	seq.19590.46_10_79427051_80301909	chr10:79935626:T:A	cis	10	79891653	TA	T	0.256398	0.786092	0.374852	0.027096	1.58489e-43	0.00535637	rs55952877	chr10:79891653:TA:T	intergenic
seq.19590.46	seq.19590.46_10_79427051_80301909	chr10:79935626:T:A	cis	10	79891712	G	A	0.253532	0.792739	0.369595	0.0270992	2.36102e-42	0.00335744	rs7073164	chr10:79891712:G:A	intergenic
seq.19590.46	seq.19590.46_10_79427051_80301909	chr10:79935626:T:A	cis	10	79892130	T	C	0.253319	0.793129	0.369655	0.027107	2.41657e-42	0.00411841	rs2819112	chr10:79892130:T:C	intergenic
seq.19590.46	seq.19590.46_10_79427051_80301909	chr10:79935626:T:A	cis	10	79892510	G	A	0.253321	0.793134	0.369658	0.0271069	2.41046e-42	0.00411883	rs927452	chr10:79892510:G:A	non_coding_transcript_exon
seq.19590.46	seq.19590.46_10_79427051_80301909	chr10:79935626:T:A	cis	10	79892613	C	T	0.253308	0.793217	0.369629	0.0271065	2.44006e-42	0.00410653	rs927453	chr10:79892613:C:T	non_coding_transcript_exon
seq.19590.46	seq.19590.46_10_79427051_80301909	chr10:79935626:T:A	cis	10	79892964	A	C	0.253315	0.793245	0.369624	0.027106	2.43893e-42	0.00410964	rs2758537	chr10:79892964:A:C	non_coding_transcript_exon
seq.19590.46	seq.19590.46_10_79427051_80301909	chr10:79935626:T:A	cis	10	79893047	A	G	0.253627	0.792345	0.370083	0.027125	2.20445e-42	0.0042671	rs2758538	chr10:79893047:A:G	non_coding_transcript_exon
seq.19590.46	seq.19590.46_10_79427051_80301909	chr10:79935626:T:A	cis	10	79893771	T	C	0.241069	0.865337	0.361012	0.0264946	2.81061e-42	0.00365404	rs2819111	chr10:79893771:T:C	intergenic
seq.19590.46	seq.19590.46_10_79427051_80301909	chr10:79935626:T:A	cis	10	79894680	G	A	0.241688	0.868847	0.36022	0.0264135	2.38891e-42	0.00238698	rs2758539	chr10:79894680:G:A	intergenic
seq.19590.46	seq.19590.46_10_79427051_80301909	chr10:79935626:T:A	cis	10	79895192	T	C	0.24157	0.869177	0.360208	0.0264203	2.52232e-42	0.00236298	rs2254402	chr10:79895192:T:C	intergenic
seq.19590.46	seq.19590.46_10_79427051_80301909	chr10:79935626:T:A	cis	10	79895304	C	T	0.243498	0.859524	0.363143	0.026438	6.20726e-43	0.00306632	rs2819110	chr10:79895304:C:T	intergenic
seq.19590.46	seq.19590.46_10_79427051_80301909	chr10:79935626:T:A	cis	10	79895509	T	C	0.243374	0.86007	0.362799	0.0264327	7.15484e-43	0.00294784	rs2758540	chr10:79895509:T:C	intergenic
seq.19590.46	seq.19590.46_10_79427051_80301909	chr10:79935626:T:A	cis	10	79895597	C	T	0.243502	0.859502	0.362504	0.0264349	8.47423e-43	0.00290403	rs9420508	chr10:79895597:C:T	intergenic
seq.19590.46	seq.19590.46_10_79427051_80301909	chr10:79935626:T:A	cis	10	79895801	A	G	0.24157	0.869177	0.360208	0.0264203	2.52232e-42	0.00236298	rs2758541	chr10:79895801:A:G	intergenic
seq.19590.46	seq.19590.46_10_79427051_80301909	chr10:79935626:T:A	cis	10	79896305	T	C	0.2426	0.868343	0.359658	0.0264211	3.37287e-42	0.00258081	rs2493719	chr10:79896305:T:C	intergenic
seq.19590.46	seq.19590.46_10_79427051_80301909	chr10:79935626:T:A	cis	10	79896457	C	A	0.241498	0.869508	0.360015	0.0264183	2.74979e-42	0.0023427	rs56220130	chr10:79896457:C:A	intergenic
seq.19590.46	seq.19590.46_10_79427051_80301909	chr10:79935626:T:A	cis	10	79896457	C	CA	0.241493	0.86952	0.359977	0.0264182	2.80092e-42	0.00233749	.	chr10:79896457:C:CA	intergenic
seq.19590.46	seq.19590.46_10_79427051_80301909	chr10:79935626:T:A	cis	10	79896644	T	C	0.241573	0.869213	0.360187	0.0264203	2.54976e-42	0.00236192	rs7073842	chr10:79896644:T:C	intergenic
seq.19590.46	seq.19590.46_10_79427051_80301909	chr10:79935626:T:A	cis	10	79896798	T	C	0.241573	0.869213	0.360187	0.0264203	2.54976e-42	0.00236192	rs2493720	chr10:79896798:T:C	intergenic
seq.19590.46	seq.19590.46_10_79427051_80301909	chr10:79935626:T:A	cis	10	79896920	G	GA	0.241607	0.869061	0.360382	0.0264219	2.33185e-42	0.00236244	rs11440416	chr10:79896920:G:GA	intergenic
seq.19590.46	seq.19590.46_10_79427051_80301909	chr10:79935626:T:A	cis	10	79897366	A	G	0.243501	0.864973	0.362313	0.0264623	1.1392e-42	0.00237057	rs2493723	chr10:79897366:A:G	intergenic
seq.19590.46	seq.19590.46_10_79427051_80301909	chr10:79935626:T:A	cis	10	79897478	T	C	0.243369	0.860099	0.362797	0.0264324	7.14661e-43	0.0029475	rs2493724	chr10:79897478:T:C	intergenic
seq.19590.46	seq.19590.46_10_79427051_80301909	chr10:79935626:T:A	cis	10	79897946	T	C	0.241494	0.86953	0.360024	0.0264185	2.74031e-42	0.00235273	rs2758542	chr10:79897946:T:C	intergenic
seq.19590.46	seq.19590.46_10_79427051_80301909	chr10:79935626:T:A	cis	10	79898002	A	G	0.241494	0.86953	0.360024	0.0264185	2.74031e-42	0.00235273	rs7914360	chr10:79898002:A:G	intergenic
seq.19590.46	seq.19590.46_10_79427051_80301909	chr10:79935626:T:A	cis	10	79898126	A	G	0.241494	0.86953	0.360024	0.0264185	2.74031e-42	0.00235273	rs2493725	chr10:79898126:A:G	intergenic
seq.19590.46	seq.19590.46_10_79427051_80301909	chr10:79935626:T:A	cis	10	79898457	C	T	0.241819	0.868378	0.360778	0.0264322	2.0408e-42	0.00285022	rs2254025	chr10:79898457:C:T	intergenic
seq.19590.46	seq.19590.46_10_79427051_80301909	chr10:79935626:T:A	cis	10	79898635	A	G	0.241924	0.867966	0.360605	0.0264357	2.28823e-42	0.00290839	rs2254017	chr10:79898635:A:G	regulatory_region
seq.19590.46	seq.19590.46_10_79427051_80301909	chr10:79935626:T:A	cis	10	79898668	T	C	0.241924	0.867966	0.360605	0.0264357	2.28823e-42	0.00290839	rs2254016	chr10:79898668:T:C	regulatory_region
seq.19590.46	seq.19590.46_10_79427051_80301909	chr10:79935626:T:A	cis	10	79898692	A	G	0.241924	0.867966	0.360605	0.0264357	2.28823e-42	0.00290839	rs2254013	chr10:79898692:A:G	regulatory_region
seq.19590.46	seq.19590.46_10_79427051_80301909	chr10:79935626:T:A	cis	10	79899019	G	A	0.241705	0.868877	0.360848	0.0264263	1.88843e-42	0.00295105	rs2253892	chr10:79899019:G:A	intergenic
seq.19590.46	seq.19590.46_10_79427051_80301909	chr10:79935626:T:A	cis	10	79899378	A	T	0.241554	0.869269	0.36006	0.0264204	2.72647e-42	0.00231664	rs2253877	chr10:79899378:A:T	intergenic
seq.19590.46	seq.19590.46_10_79427051_80301909	chr10:79935626:T:A	cis	10	79900357	C	T	0.240789	0.870206	0.361659	0.0264345	1.31311e-42	0.00428379	rs2146189	chr10:79900357:C:T	intergenic
seq.19590.46	seq.19590.46_10_79427051_80301909	chr10:79935626:T:A	cis	10	79900853	G	GGAA	0.24088	0.870386	0.36161	0.0264285	1.29033e-42	0.00423609	.	chr10:79900853:G:GGAA	intergenic
seq.19590.46	seq.19590.46_10_79427051_80301909	chr10:79935626:T:A	cis	10	79900930	T	G	0.240873	0.870418	0.361572	0.026428	1.3116e-42	0.00424299	rs2493726	chr10:79900930:T:G	intergenic
seq.19590.46	seq.19590.46_10_79427051_80301909	chr10:79935626:T:A	cis	10	79901041	T	G	0.240855	0.8705	0.361561	0.0264274	1.31311e-42	0.00424796	rs9421727	chr10:79901041:T:G	intergenic
seq.19590.46	seq.19590.46_10_79427051_80301909	chr10:79935626:T:A	cis	10	79901073	C	T	0.240855	0.8705	0.361561	0.0264274	1.31311e-42	0.00424796	rs2250902	chr10:79901073:C:T	intergenic
seq.19590.46	seq.19590.46_10_79427051_80301909	chr10:79935626:T:A	cis	10	79901790	T	C	0.243321	0.861562	0.362391	0.0264935	1.3649e-42	0.0036124	rs2250774	chr10:79901790:T:C	intergenic
seq.19590.46	seq.19590.46_10_79427051_80301909	chr10:79935626:T:A	cis	10	79902012	G	T	0.241214	0.869409	0.362083	0.02644	1.09446e-42	0.00402897	rs2493727	chr10:79902012:G:T	intergenic
seq.19590.46	seq.19590.46_10_79427051_80301909	chr10:79935626:T:A	cis	10	79902097	A	G	0.240855	0.870497	0.361562	0.0264274	1.3122e-42	0.00424806	rs2250765	chr10:79902097:A:G	intergenic
seq.19590.46	seq.19590.46_10_79427051_80301909	chr10:79935626:T:A	cis	10	79902336	T	C	0.240855	0.8705	0.361561	0.0264274	1.31311e-42	0.00424796	rs2819108	chr10:79902336:T:C	intergenic
seq.19590.46	seq.19590.46_10_79427051_80301909	chr10:79935626:T:A	cis	10	79902710	T	C	0.240857	0.870489	0.36156	0.0264276	1.31553e-42	0.00424543	rs2758543	chr10:79902710:T:C	intergenic
seq.19590.46	seq.19590.46_10_79427051_80301909	chr10:79935626:T:A	cis	10	79902893	A	G	0.240985	0.870057	0.362937	0.0264334	6.68806e-43	0.0047363	rs2250652	chr10:79902893:A:G	intergenic
seq.19590.46	seq.19590.46_10_79427051_80301909	chr10:79935626:T:A	cis	10	79902916	G	T	0.240985	0.870057	0.362937	0.0264334	6.68806e-43	0.0047363	rs2260656	chr10:79902916:G:T	intergenic
seq.19590.46	seq.19590.46_10_79427051_80301909	chr10:79935626:T:A	cis	10	79903098	G	C	0.241216	0.871137	0.362153	0.0264073	8.3618e-43	0.00444912	rs2260653	chr10:79903098:G:C	intergenic
seq.19590.46	seq.19590.46_10_79427051_80301909	chr10:79935626:T:A	cis	10	79903309	C	T	0.242984	0.860922	0.36476	0.0264385	2.67424e-43	0.00449909	rs2475633	chr10:79903309:C:T	intergenic
seq.19590.46	seq.19590.46_10_79427051_80301909	chr10:79935626:T:A	cis	10	79903616	G	A	0.24105	0.871744	0.36084	0.0264009	1.58307e-42	0.00405139	rs2475634	chr10:79903616:G:A	intergenic
seq.19590.46	seq.19590.46_10_79427051_80301909	chr10:79935626:T:A	cis	10	79903640	C	T	0.241053	0.871919	0.36073	0.0263977	1.6387e-42	0.00405447	rs2250617	chr10:79903640:C:T	intergenic
seq.19590.46	seq.19590.46_10_79427051_80301909	chr10:79935626:T:A	cis	10	79904639	G	C	0.241269	0.873033	0.360207	0.0263662	1.7191e-42	0.00382673	rs2250473	chr10:79904639:G:C	tf_binding_site
seq.19590.46	seq.19590.46_10_79427051_80301909	chr10:79935626:T:A	cis	10	79909718	A	G	0.241504	0.873492	0.359162	0.0263194	2.1252e-42	0.00280552	rs2758561	chr10:79909718:A:G	intergenic
seq.19590.46	seq.19590.46_10_79427051_80301909	chr10:79935626:T:A	cis	10	79910108	G	A	0.241795	0.874393	0.359678	0.0263047	1.46184e-42	0.00282867	rs2247069	chr10:79910108:G:A	intergenic
seq.19590.46	seq.19590.46_10_79427051_80301909	chr10:79935626:T:A	cis	10	79919400	C	T	0.238792	0.898075	0.370651	0.0260723	7.26106e-46	0.00678407	rs2258874	chr10:79919400:C:T	intergenic
seq.19590.46	seq.19590.46_10_79427051_80301909	chr10:79935626:T:A	cis	10	79921698	A	G	0.241001	0.873418	0.386596	0.0263601	1.06488e-48	0.0348859	rs2257414	chr10:79921698:A:G	intron
seq.19590.46	seq.19590.46_10_79427051_80301909	chr10:79935626:T:A	cis	10	79922889	A	G	0.219372	0.998792	0.357393	0.0254136	6.40767e-45	0.00534292	rs1054053	chr10:79922889:A:G	non_coding_transcript_exon
seq.19590.46	seq.19590.46_10_79427051_80301909	chr10:79935626:T:A	cis	10	79923822	G	C	0.237586	0.90306	0.363892	0.0260211	1.93865e-44	0.00603867	rs2758558	chr10:79923822:G:C	intergenic
seq.19590.46	seq.19590.46_10_79427051_80301909	chr10:79935626:T:A	cis	10	79925283	A	G	0.235915	0.899851	0.365486	0.026108	1.58088e-44	0.00973246	rs2256574	chr10:79925283:A:G	intergenic
seq.19590.46	seq.19590.46_10_79427051_80301909	chr10:79935626:T:A	cis	10	79925837	C	T	0.241929	0.892423	0.371997	0.0260858	3.85834e-46	0.00976799	rs2256462	chr10:79925837:C:T	intergenic
seq.19590.46	seq.19590.46_10_79427051_80301909	chr10:79935626:T:A	cis	10	79925838	C	A	0.241929	0.892423	0.371997	0.0260858	3.85834e-46	0.00976799	rs2256461	chr10:79925838:C:A	intergenic
seq.19590.46	seq.19590.46_10_79427051_80301909	chr10:79935626:T:A	cis	10	79926324	C	T	0.235875	0.900821	0.365273	0.0260997	1.66456e-44	0.0104249	rs2819106	chr10:79926324:C:T	intergenic
seq.19590.46	seq.19590.46_10_79427051_80301909	chr10:79935626:T:A	cis	10	79926752	A	ATATT	0.235622	0.899126	0.365473	0.0261371	1.98198e-44	0.0103743	.	chr10:79926752:A:ATATT	intergenic
seq.19590.46	seq.19590.46_10_79427051_80301909	chr10:79935626:T:A	cis	10	79928287	C	G	0.235959	0.900695	0.365298	0.0260882	1.50626e-44	0.0104208	rs7905105	chr10:79928287:C:G	regulatory_region
seq.19590.46	seq.19590.46_10_79427051_80301909	chr10:79935626:T:A	cis	10	79928846	T	G	0.238734	0.899042	0.375721	0.0259931	2.34261e-47	0.0130512	rs2819104	chr10:79928846:T:G	intergenic
seq.19590.46	seq.19590.46_10_79427051_80301909	chr10:79935626:T:A	cis	10	79928914	A	G	0.236408	0.898862	0.36596	0.0261077	1.22124e-44	0.0106503	rs2819102	chr10:79928914:A:G	intergenic
seq.19590.46	seq.19590.46_10_79427051_80301909	chr10:79935626:T:A	cis	10	79929001	TAATAAA	T	0.237017	0.899507	0.365139	0.0260554	1.28086e-44	0.00758991	rs10585092	chr10:79929001:TAATAAA:T	intergenic
seq.19590.46	seq.19590.46_10_79427051_80301909	chr10:79935626:T:A	cis	10	79929985	G	T	0.231095	0.925259	0.364814	0.0259386	6.2748e-45	0.020784	rs2246111	chr10:79929985:G:T	regulatory_region
seq.19590.46	seq.19590.46_10_79427051_80301909	chr10:79935626:T:A	cis	10	79930616	G	C	0.230933	0.925769	0.364788	0.0259483	6.8533e-45	0.0210977	rs1923540	chr10:79930616:G:C	regulatory_region
seq.19590.46	seq.19590.46_10_79427051_80301909	chr10:79935626:T:A	cis	10	79931229	A	C	0.231004	0.925623	0.364814	0.0259391	6.30086e-45	0.0211709	rs2758556	chr10:79931229:A:C	intergenic
seq.19590.46	seq.19590.46_10_79427051_80301909	chr10:79935626:T:A	cis	10	79931278	A	G	0.231004	0.925623	0.364814	0.0259391	6.30086e-45	0.0211709	rs2758555	chr10:79931278:A:G	intergenic
seq.19590.46	seq.19590.46_10_79427051_80301909	chr10:79935626:T:A	cis	10	79932606	C	T	0.230931	0.925788	0.364792	0.0259481	6.82967e-45	0.0211503	rs2758550	chr10:79932606:C:T	intron
seq.19590.46	seq.19590.46_10_79427051_80301909	chr10:79935626:T:A	cis	10	79935276	G	A	0.231037	0.925507	0.364885	0.0259396	6.08415e-45	0.021156	rs1923538	chr10:79935276:G:A	intron
seq.19590.46	seq.19590.46_10_79427051_80301909	chr10:79935626:T:A	cis	10	79935622	T	TG	0.242888	0.892622	0.383751	0.02592	1.3555e-49	0.0203493	.	chr10:79935622:T:TG	intron
seq.19590.46	seq.19590.46_10_79427051_80301909	chr10:79935626:T:A	cis	10	79935625	G	GGA	0.2429	0.892561	0.383786	0.0259207	1.3369e-49	0.0203657	rs17878390	chr10:79935625:G:GGA	intron
seq.19590.46	seq.19590.46_10_79427051_80301909	chr10:79935626:T:A	cis	10	79935626	T	A	0.297382	0.771801	0.408832	0.0261791	5.59887e-55	0.0755705	rs2025198	chr10:79935626:T:A	intron
seq.19590.46	seq.19590.46_10_79427051_80301909	chr10:79935626:T:A	cis	10	79935979	T	C	0.230253	0.914362	0.363255	0.0260995	4.9204e-44	0.014945	rs7070197	chr10:79935979:T:C	intron
seq.19590.46	seq.19590.46_10_79427051_80301909	chr10:79935626:T:A	cis	10	79936073	T	C	0.249142	0.913124	0.355858	0.0255297	3.67029e-44	0.00376876	rs11200737	chr10:79936073:T:C	intron
seq.19590.46	seq.19590.46_10_79427051_80301909	chr10:79935626:T:A	cis	10	79936986	G	A	0.230896	0.926472	0.364929	0.0259319	5.59887e-45	0.0226775	rs2819101	chr10:79936986:G:A	intron
seq.19590.46	seq.19590.46_10_79427051_80301909	chr10:79935626:T:A	cis	10	79937163	G	A	0.230896	0.926472	0.364929	0.0259319	5.59887e-45	0.0226775	rs2819100	chr10:79937163:G:A	intron
seq.19590.46	seq.19590.46_10_79427051_80301909	chr10:79935626:T:A	cis	10	79937368	A	G	0.230896	0.926472	0.364929	0.0259319	5.59887e-45	0.0226775	rs2758547	chr10:79937368:A:G	intron
seq.19590.46	seq.19590.46_10_79427051_80301909	chr10:79935626:T:A	cis	10	79937407	CGAT	C	0.230762	0.926421	0.365983	0.0259415	3.39156e-45	0.0219242	rs140809567	chr10:79937407:CGAT:C	intron
seq.19590.46	seq.19590.46_10_79427051_80301909	chr10:79935626:T:A	cis	10	79937441	C	A	0.230591	0.927553	0.365311	0.0259287	4.43302e-45	0.0223094	rs6583888	chr10:79937441:C:A	intron
seq.19590.46	seq.19590.46_10_79427051_80301909	chr10:79935626:T:A	cis	10	79937517	T	C	0.230595	0.927588	0.365245	0.0259285	4.59092e-45	0.0221451	rs2819099	chr10:79937517:T:C	intron
seq.19590.46	seq.19590.46_10_79427051_80301909	chr10:79935626:T:A	cis	10	79938341	G	A	0.230499	0.927675	0.366433	0.02593	2.42438e-45	0.0270557	rs2819098	chr10:79938341:G:A	intron
seq.19590.46	seq.19590.46_10_79427051_80301909	chr10:79935626:T:A	cis	10	79939482	G	A	0.25232	0.930425	0.345545	0.0252053	8.94335e-43	0.00253331	rs2245121	chr10:79939482:G:A	intron
seq.19590.46	seq.19590.46_10_79427051_80301909	chr10:79935626:T:A	cis	10	79939967	G	GTC	0.22966	0.933144	0.366001	0.0258828	2.13157e-45	0.038344	.	chr10:79939967:G:GTC	intron
seq.19590.46	seq.19590.46_10_79427051_80301909	chr10:79935626:T:A	cis	10	79940225	C	G	0.229782	0.932764	0.365307	0.0258838	3.14413e-45	0.034131	rs2819097	chr10:79940225:C:G	intron
seq.19590.46	seq.19590.46_10_79427051_80301909	chr10:79935626:T:A	cis	10	79940334	A	G	0.229762	0.932897	0.36526	0.0258831	3.20701e-45	0.033855	rs2758545	chr10:79940334:A:G	intron
seq.19590.46	seq.19590.46_10_79427051_80301909	chr10:79935626:T:A	cis	10	79941966	T	C	0.213875	0.997257	0.380985	0.0256275	5.45381e-50	0.0191994	rs2243639	chr10:79941966:T:C	missense
seq.19590.46	seq.19590.46_10_79427051_80301909	chr10:79956349:G:A	cis	10	79949523	C	T	0.62584	0.96592	0.753507	0.0221339	5.14044e-254	0.00529025	rs12219080	chr10:79949523:C:T	intron
seq.19590.46	seq.19590.46_10_79427051_80301909	chr10:79956349:G:A	cis	10	79953318	T	C	0.625933	0.97005	0.751069	0.0221177	9.37562e-253	0.0077923	rs10887226	chr10:79953318:T:C	intron
seq.19590.46	seq.19590.46_10_79427051_80301909	chr10:79956349:G:A	cis	10	79954435	T	C	0.626998	0.967049	0.753106	0.0221477	1.95884e-253	0.0256818	rs117173094	chr10:79954435:T:C	intron
seq.19590.46	seq.19590.46_10_79427051_80301909	chr10:79956349:G:A	cis	10	79954823	C	T	0.625404	0.971191	0.749886	0.0221024	2.59418e-252	0.00556552	rs79947284	chr10:79954823:C:T	intron
seq.19590.46	seq.19590.46_10_79427051_80301909	chr10:79956349:G:A	cis	10	79956349	G	A	0.624557	0.973756	0.750015	0.0220623	2.60615e-253	0.0896367	rs2181203	chr10:79956349:G:A	intron
seq.19590.46	seq.19590.46_10_79427051_80301909	chr10:79956349:G:A	cis	10	79956818	C	T	0.62455	0.973681	0.749916	0.0220635	3.25087e-253	0.0655525	rs12258656	chr10:79956818:C:T	intron
seq.19590.46	seq.19590.46_10_79427051_80301909	chr10:79956349:G:A	cis	10	79960921	CA	C	0.626717	0.968724	0.75137	0.0221226	7.62079e-253	0.00598843	rs199733191	chr10:79960921:CA:C	intron
seq.19590.46	seq.19590.46_10_79427051_80301909	chr10:79956349:G:A	cis	10	79961276	A	G	0.624641	0.973664	0.749399	0.0220565	4.98884e-253	0.0260843	rs11200912	chr10:79961276:A:G	intron
seq.19590.46	seq.19590.46_10_79427051_80301909	chr10:79956349:G:A	cis	10	79965444	C	T	0.624557	0.973523	0.749909	0.0220619	3.00608e-253	0.0562019	rs149407882	chr10:79965444:C:T	intron
seq.19590.46	seq.19590.46_10_79427051_80301909	chr10:79956349:G:A	cis	10	79965466	A	G	0.624563	0.973544	0.749918	0.0220618	2.95121e-253	0.0573026	rs59794457	chr10:79965466:A:G	intron
seq.19590.46	seq.19590.46_10_79427051_80301909	chr10:79956349:G:A	cis	10	79967836	G	A	0.624328	0.973948	0.750014	0.0220578	2.06538e-253	0.0701755	rs61207456	chr10:79967836:G:A	intron
seq.19590.46	seq.19590.46_10_79427051_80301909	chr10:79956349:G:A	cis	10	79967979	T	C	0.624843	0.972125	0.75032	0.0220846	5.26017e-253	0.0250077	rs57062544	chr10:79967979:T:C	intron
seq.19590.46	seq.19590.46_10_79427051_80301909	chr10:79956349:G:A	cis	10	79967990	A	G	0.624843	0.972125	0.75032	0.0220846	5.26017e-253	0.0250077	rs57876130	chr10:79967990:A:G	intron
seq.19590.46	seq.19590.46_10_79427051_80301909	chr10:79956349:G:A	cis	10	79968015	C	T	0.624967	0.971969	0.750144	0.0220839	6.62217e-253	0.00599465	rs56964253	chr10:79968015:C:T	intron
seq.19590.46	seq.19590.46_10_79427051_80301909	chr10:79956349:G:A	cis	10	79968185	A	T	0.624384	0.973955	0.749874	0.0220569	2.44343e-253	0.0628962	rs61601271	chr10:79968185:A:T	intron
seq.19590.46	seq.19590.46_10_79427051_80301909	chr10:79956349:G:A	cis	10	79968288	T	G	0.624553	0.973355	0.750137	0.0220678	2.88403e-253	0.0362691	rs60721872	chr10:79968288:T:G	intron
seq.19590.46	seq.19590.46_10_79427051_80301909	chr10:79956349:G:A	cis	10	79968534	G	A	0.625286	0.970042	0.752017	0.0221227	2.82488e-253	0.0527722	rs57360215	chr10:79968534:G:A	intron
seq.19590.46	seq.19590.46_10_79427051_80301909	chr10:79956349:G:A	cis	10	79968570	A	G	0.625286	0.97004	0.752016	0.0221227	2.83139e-253	0.0525975	rs61224393	chr10:79968570:A:G	intron
seq.19590.46	seq.19590.46_10_79427051_80301909	chr10:79956349:G:A	cis	10	79968902	T	C	0.623813	0.973525	0.750409	0.0220716	2.31206e-253	0.0461858	rs76546854	chr10:79968902:T:C	intron
seq.19590.46	seq.19590.46_10_79427051_80301909	chr10:79956349:G:A	cis	10	79969202	A	T	0.623801	0.976592	0.749229	0.0220474	4.01791e-253	0.0111043	rs113855569	chr10:79969202:A:T	intron
seq.19590.46	seq.19590.46_10_79427051_80301909	chr10:79956349:G:A	cis	10	79969302	T	C	0.624607	0.974261	0.751153	0.0220898	1.90546e-253	0.0482866	rs78582379	chr10:79969302:T:C	intron
seq.19590.46	seq.19590.46_10_79427051_80301909	chr10:79956349:G:A	cis	10	79969303	G	A	0.624607	0.974261	0.751153	0.0220898	1.90546e-253	0.0482866	rs76431271	chr10:79969303:G:A	intron
seq.19590.46	seq.19590.46_10_79427051_80301909	chr10:79956349:G:A	cis	10	79969586	T	C	0.624574	0.973052	0.749901	0.0220833	9.35406e-253	0.00496797	rs57294261	chr10:79969586:T:C	intron
seq.19590.46	seq.19590.46_10_79427051_80301909	chr10:79956349:G:A	cis	10	79969589	C	A	0.624574	0.973052	0.749901	0.0220833	9.35406e-253	0.00496797	rs60823703	chr10:79969589:C:A	intron
seq.19590.46	seq.19590.46_10_79427051_80301909	chr10:79956349:G:A	cis	10	79969634	C	G	0.624476	0.973521	0.749645	0.0220774	1.01625e-252	0.00464194	rs58704470	chr10:79969634:C:G	intron
seq.19590.46	seq.19590.46_10_79427051_80301909	chr10:79956349:G:A	cis	10	79969694	T	C	0.624141	0.974634	0.749252	0.0220646	9.54993e-253	0.0078407	rs59233487	chr10:79969694:T:C	intron
seq.19590.46	seq.19590.46_10_79427051_80301909	chr10:79956349:G:A	cis	10	79969975	C	G	0.623585	0.976818	0.747891	0.0220353	1.67494e-252	0.00354116	rs76494403	chr10:79969975:C:G	intron
seq.19590.46	seq.19590.46_10_79427051_80301909	chr10:79956349:G:A	cis	10	79969977	G	A	0.623585	0.976818	0.747891	0.0220353	1.67494e-252	0.00354116	rs76964550	chr10:79969977:G:A	intron
seq.19590.46	seq.19590.46_10_79427051_80301909	chr10:79956349:G:A	cis	10	79970336	G	C	0.623708	0.976773	0.748331	0.0220324	7.31139e-253	0.00384423	rs79854439	chr10:79970336:G:C	intron
seq.19590.46	seq.19590.46_10_79427051_80301909	chr10:79956349:G:A	cis	10	79970723	TACA	T	0.623691	0.977145	0.748195	0.0220295	7.76247e-253	0.00466731	rs74681449	chr10:79970723:TACA:T	intron
seq.19590.46	seq.19590.46_10_79427051_80301909	chr10:79956349:G:A	cis	10	79971305	C	T	0.623336	0.978212	0.747527	0.022014	9.68278e-253	0.00340697	rs12247653	chr10:79971305:C:T	intron
seq.19590.46	seq.19590.46_10_79427051_80301909	chr10:79956349:G:A	cis	10	79971362	C	T	0.623335	0.978214	0.747528	0.022014	9.63829e-253	0.00342077	rs12247705	chr10:79971362:C:T	intron
seq.19590.46	seq.19590.46_10_79427051_80301909	chr10:79956349:G:A	cis	10	79971518	G	C	0.623401	0.977822	0.747787	0.0220197	8.70964e-253	0.00376591	rs12241958	chr10:79971518:G:C	intron
seq.19590.46	seq.19590.46_10_79427051_80301909	chr10:79956349:G:A	cis	10	79971534	G	A	0.623401	0.977822	0.747787	0.0220197	8.70964e-253	0.00376591	rs12242005	chr10:79971534:G:A	intron
seq.19590.46	seq.19590.46_10_79427051_80301909	chr10:79956349:G:A	cis	10	79971806	A	T	0.623487	0.977753	0.747765	0.0220199	9.09913e-253	0.00352176	rs11200967	chr10:79971806:A:T	intron
seq.19590.46	seq.19590.46_10_79427051_80301909	chr10:79956349:G:A	cis	10	79972000	T	C	0.623276	0.978519	0.747394	0.02201	9.61612e-253	0.00357837	rs12217477	chr10:79972000:T:C	intron
seq.19590.46	seq.19590.46_10_79427051_80301909	chr10:79956349:G:A	cis	10	79972194	A	T	0.623287	0.978477	0.747358	0.0220102	1.02565e-252	0.00348019	rs11200971	chr10:79972194:A:T	intron
seq.19590.46	seq.19590.46_10_79427051_80301909	chr10:79956349:G:A	cis	10	79972447	A	G	0.623315	0.978361	0.747552	0.0220116	8.20352e-253	0.00458785	rs11200977	chr10:79972447:A:G	intron
seq.19590.46	seq.19590.46_10_79427051_80301909	chr10:79956349:G:A	cis	10	79972474	G	A	0.623392	0.978115	0.747836	0.0220151	6.35331e-253	0.00500074	rs11200979	chr10:79972474:G:A	intron
seq.19590.46	seq.19590.46_10_79427051_80301909	chr10:79956349:G:A	cis	10	79972499	A	G	0.623526	0.977611	0.747911	0.022021	7.70903e-253	0.00363649	rs11200980	chr10:79972499:A:G	intron
seq.19590.46	seq.19590.46_10_79427051_80301909	chr10:79956349:G:A	cis	10	79972593	A	T	0.623598	0.978162	0.747749	0.0220094	5.3827e-253	0.00467014	rs11200982	chr10:79972593:A:T	intron
seq.19590.46	seq.19590.46_10_79427051_80301909	chr10:79956349:G:A	cis	10	79972610	T	C	0.62361	0.978209	0.747735	0.0220087	5.30884e-253	0.00469145	rs11200984	chr10:79972610:T:C	intron
seq.19590.46	seq.19590.46_10_79427051_80301909	chr10:79956349:G:A	cis	10	79972848	G	A	0.623669	0.977997	0.747653	0.0220118	7.06318e-253	0.00324003	rs77565539	chr10:79972848:G:A	intron
seq.19590.46	seq.19590.46_10_79427051_80301909	chr10:79956349:G:A	cis	10	79972897	A	G	0.623787	0.977519	0.747897	0.0220199	7.43019e-253	0.00293229	rs11200985	chr10:79972897:A:G	intron
seq.19590.46	seq.19590.46_10_79427051_80301909	chr10:79956349:G:A	cis	10	79973021	A	T	0.623883	0.977155	0.74825	0.0220247	5.54626e-253	0.00359052	rs12243433	chr10:79973021:A:T	intron
seq.19590.46	seq.19590.46_10_79427051_80301909	chr10:79956349:G:A	cis	10	79973032	G	T	0.623883	0.977155	0.74825	0.0220247	5.54626e-253	0.00359052	rs12264259	chr10:79973032:G:T	intron
seq.19590.46	seq.19590.46_10_79427051_80301909	chr10:79956349:G:A	cis	10	79973109	AGTC	A	0.623938	0.976983	0.74833	0.0220271	5.55904e-253	0.00365751	rs78547942	chr10:79973109:AGTC:A	intron
seq.19590.46	seq.19590.46_10_79427051_80301909	chr10:79956349:G:A	cis	10	79973193	A	G	0.623819	0.977604	0.747747	0.0220175	8.22243e-253	0.00281467	rs12243538	chr10:79973193:A:G	intron
seq.19590.46	seq.19590.46_10_79427051_80301909	chr10:79956349:G:A	cis	10	79973899	A	G	0.623515	0.978888	0.747424	0.0220014	5.8479e-253	0.00343004	rs4325265	chr10:79973899:A:G	intron
seq.19590.46	seq.19590.46_10_79427051_80301909	chr10:79956349:G:A	cis	10	79973935	T	C	0.623529	0.97883	0.74746	0.0220021	5.72796e-253	0.00357713	rs4442488	chr10:79973935:T:C	intron
seq.19590.46	seq.19590.46_10_79427051_80301909	chr10:79956349:G:A	cis	10	79973986	C	T	0.623513	0.978763	0.747489	0.0220026	5.63638e-253	0.00366392	rs4369337	chr10:79973986:C:T	intron
seq.19590.46	seq.19590.46_10_79427051_80301909	chr10:79956349:G:A	cis	10	79974084	G	A	0.62348	0.978999	0.74738	0.0219986	5.39511e-253	0.00394287	rs4335481	chr10:79974084:G:A	intron
seq.19590.46	seq.19590.46_10_79427051_80301909	chr10:79956349:G:A	cis	10	79974203	T	C	0.62349	0.978945	0.747377	0.021999	5.54626e-253	0.00380069	rs77791884	chr10:79974203:T:C	intron
seq.19590.46	seq.19590.46_10_79427051_80301909	chr10:79956349:G:A	cis	10	79974401	A	G	0.623403	0.979283	0.747216	0.0219938	5.39511e-253	0.00384503	rs78344538	chr10:79974401:A:G	intron
seq.19590.46	seq.19590.46_10_79427051_80301909	chr10:80002709:A:G	cis	10	79988952	C	T	0.941626	0.977739	-0.716026	0.0445523	4.0346e-58	0.100455	rs7084667	chr10:79988952:C:T	intergenic
seq.19590.46	seq.19590.46_10_79427051_80301909	chr10:80002709:A:G	cis	10	79990102	T	C	0.941578	0.978512	-0.715588	0.0445205	3.93188e-58	0.10644	rs11201057	chr10:79990102:T:C	intergenic
seq.19590.46	seq.19590.46_10_79427051_80301909	chr10:80002709:A:G	cis	10	79992344	G	A	0.94158	0.978529	-0.715658	0.0445207	3.83619e-58	0.10785	rs10887310	chr10:79992344:G:A	intergenic
seq.19590.46	seq.19590.46_10_79427051_80301909	chr10:80002709:A:G	cis	10	79992982	A	G	0.941587	0.978453	-0.715852	0.0445247	3.66016e-58	0.106585	rs11201075	chr10:79992982:A:G	intergenic
seq.19590.46	seq.19590.46_10_79427051_80301909	chr10:80002709:A:G	cis	10	79993478	T	A	0.941587	0.978462	-0.715831	0.0445243	3.68129e-58	0.106331	rs11201079	chr10:79993478:T:A	intergenic
seq.19590.46	seq.19590.46_10_79427051_80301909	chr10:80002709:A:G	cis	10	79994386	G	A	0.941587	0.978455	-0.715839	0.0445247	3.67705e-58	0.106283	rs11201085	chr10:79994386:G:A	intergenic
seq.19590.46	seq.19590.46_10_79427051_80301909	chr10:80002709:A:G	cis	10	79994752	T	C	0.941586	0.978445	-0.715828	0.0445244	3.68723e-58	0.106467	rs4515911	chr10:79994752:T:C	intergenic
seq.19590.46	seq.19590.46_10_79427051_80301909	chr10:80002709:A:G	cis	10	79995964	C	A	0.941593	0.97852	-0.715678	0.044525	3.90571e-58	0.104822	rs12357764	chr10:79995964:C:A	regulatory_region
seq.19590.46	seq.19590.46_10_79427051_80301909	chr10:80002709:A:G	cis	10	80002709	A	G	0.941625	0.980518	-0.713212	0.0444911	7.83249e-58	0.153661	rs7083799	chr10:80002709:A:G	intergenic
seq.19590.46	seq.19590.46_6_27174154_33752488	chr6:31358303:T:C	trans	6	31358303	T	C	0.893675	0.99768	-0.815056	0.0327721	1.55239e-136	0.599682	rs115959678	chr6:31358303:T:C	intron
seq.19590.46	seq.19590.46_6_27174154_33752488	chr6:31358303:T:C	trans	6	31361342	T	C	0.89205	0.998255	-0.806739	0.0325301	9.01571e-136	0.0309928	rs62396278	chr6:31361342:T:C	intron
seq.19590.46	seq.19590.46_6_27174154_33752488	chr6:31358303:T:C	trans	6	31365326	A	G	0.892695	0.999617	-0.811414	0.032677	4.1115e-136	0.215423	rs140949683	chr6:31365326:A:G	intron
seq.19590.46	seq.19590.46_6_27174154_33752488	chr6:31358303:T:C	trans	6	31368980	A	G	0.892817	0.999607	-0.808857	0.0326826	3.19154e-135	0.0595686	rs12660817	chr6:31368980:A:G	intron
seq.19590.46	seq.19590.46_6_27174154_33752488	chr6:31358303:T:C	trans	6	31379437	G	A	0.892827	0.999458	-0.809056	0.0326859	2.91743e-135	0.066469	rs62395441	chr6:31379437:G:A	intergenic
seq.19590.46	seq.19590.46_6_27174154_33752488	chr6:32182024:C:T	trans	6	32156647	G	T	0.789483	0.999765	-0.194721	0.0248628	4.80839e-15	0.0625341	rs10947233	chr6:32156647:G:T	intron
seq.19590.46	seq.19590.46_6_27174154_33752488	chr6:32182024:C:T	trans	6	32165567	A	C	0.789302	0.998466	-0.194983	0.0249148	5.03617e-15	0.158351	rs41268920	chr6:32165567:A:C	intron
seq.19590.46	seq.19590.46_6_27174154_33752488	chr6:32182024:C:T	trans	6	32179267	AAG	A	0.790705	0.997494	-0.196562	0.0249772	3.55549e-15	0.161054	rs41315238	chr6:32179267:AAG:A	intron
seq.19590.46	seq.19590.46_6_27174154_33752488	chr6:32182024:C:T	trans	6	32179380	G	C	0.790388	0.999839	-0.196389	0.0249303	3.33887e-15	0.153999	rs41268928	chr6:32179380:G:C	intron
seq.19590.46	seq.19590.46_6_27174154_33752488	chr6:32182024:C:T	trans	6	32182024	C	T	0.792158	0.998917	-0.196979	0.0250166	3.43637e-15	0.240059	rs9391855	chr6:32182024:C:T	intron
seq.19590.46	seq.19590.46_6_27174154_33752488	chr6:32182024:C:T	trans	6	32183666	C	T	0.792182	0.999446	-0.196386	0.0250074	4.05789e-15	0.228892	rs2070600	chr6:32183666:C:T	missense
seq.19590.46	seq.19590.46_9_106557955_106778363	chr9:106732343:C:A	trans	9	106730013	A	C	0.593608	0.965853	-0.164981	0.0195585	3.30446e-17	0.0439043	rs2498861	chr9:106730013:A:C	intron
seq.19590.46	seq.19590.46_9_106557955_106778363	chr9:106732343:C:A	trans	9	106732343	C	A	0.405217	0.998658	0.16665	0.0192167	4.24033e-18	0.26903	rs7041150	chr9:106732343:C:A	intron
seq.19590.46	seq.19590.46_9_106557955_106778363	chr9:106732343:C:A	trans	9	106732943	C	T	0.515036	0.970879	0.165675	0.0191338	4.7687e-18	0.0103596	rs10739227	chr9:106732943:C:T	intron
seq.19590.46	seq.19590.46_9_106557955_106778363	chr9:106732343:C:A	trans	9	106734349	T	C	0.411557	0.965942	0.166669	0.0195142	1.33137e-17	0.07938	rs2451951	chr9:106734349:T:C	intron
seq.19590.46	seq.19590.46_9_106557955_106778363	chr9:106732343:C:A	trans	9	106735228	AT	A	0.424657	0.933638	0.169092	0.0197506	1.11506e-17	0.0505204	rs11311866	chr9:106735228:AT:A	intron
seq.19590.46	seq.19590.46_9_106557955_106778363	chr9:106732343:C:A	trans	9	106743887	C	A	0.413419	0.967368	0.164906	0.019487	2.6206e-17	0.0862762	rs6477541	chr9:106743887:C:A	intergenic
seq.19590.46	seq.19590.46_9_106557955_106778363	chr9:106732343:C:A	trans	9	106746039	C	A	0.396289	0.998835	0.164626	0.0192871	1.39508e-17	0.0675297	rs1491099	chr9:106746039:C:A	intergenic
seq.19590.46	seq.19590.46_9_106557955_106778363	chr9:106732343:C:A	trans	9	106747121	C	T	0.507418	0.998135	0.1649	0.018863	2.29034e-18	0.0138044	rs10759195	chr9:106747121:C:T	intergenic
seq.19590.46	seq.19590.46_9_106557955_106778363	chr9:106732343:C:A	trans	9	106747845	CAT	C	0.414552	0.961978	0.168647	0.0195064	5.34811e-18	0.0915451	rs71384987	chr9:106747845:CAT:C	intergenic
seq.19590.46	seq.19590.46_9_106557955_106778363	chr9:106732343:C:A	trans	9	106747847	T	C	0.476995	0.887295	0.163047	0.0199997	3.56615e-16	0.0391249	rs12551168	chr9:106747847:T:C	intergenic
seq.19590.46	seq.19590.46_9_106557955_106778363	chr9:106732343:C:A	trans	9	106748721	T	A	0.512673	0.974229	0.167459	0.0191038	1.85524e-18	0.0112424	rs6477543	chr9:106748721:T:A	intergenic
seq.19590.46	seq.19590.46_9_106557955_106778363	chr9:106732343:C:A	trans	9	106750997	C	T	0.513074	0.972554	0.167566	0.0191244	1.91999e-18	0.0118361	rs1979656	chr9:106750997:C:T	intergenic
seq.19590.46	seq.19590.46_9_106557955_106778363	chr9:106732343:C:A	trans	9	106751010	G	T	0.513074	0.972554	0.167566	0.0191244	1.91999e-18	0.0118361	rs2172111	chr9:106751010:G:T	intergenic
seq.19590.46	seq.19590.46_9_106557955_106778363	chr9:106732343:C:A	trans	9	106751814	G	A	0.513487	0.972405	0.167383	0.0191155	2.01651e-18	0.0135824	rs7874665	chr9:106751814:G:A	intergenic
seq.19590.46	seq.19590.46_9_106557955_106778363	chr9:106732343:C:A	trans	9	106753431	C	T	0.412096	0.931003	0.171887	0.0198853	5.4325e-18	0.165804	rs1491122	chr9:106753431:C:T	regulatory_region
seq.19613.16	seq.19613.16_11_116616384_117239541	chr11:116791863:C:T	trans	11	116791863	C	T	0.276323	0.999837	0.257927	0.0241864	1.49761e-26	0.652199	rs651821	chr11:116791863:C:T	5_prime_utr
seq.19613.16	seq.19613.16_11_116616384_117239541	chr11:116791863:C:T	trans	11	116792991	G	A	0.27684	0.999439	0.257458	0.0241948	1.91955e-26	0.347801	rs662799	chr11:116792991:G:A	intergenic
seq.19616.100	seq.19616.100_12_6901522_7222497	chr12:7088974:C:T	trans	12	7088974	C	T	0.877968	0.980301	0.248206	0.0343964	5.3518e-13	0.999991	rs3813728	chr12:7088974:C:T	missense
seq.19616.100	seq.19616.100_12_6901522_7222497	chr12:7089608:C:T	trans	12	7089608	C	T	0.663337	0.992235	-0.191218	0.0232669	2.06158e-16	0.999815	rs1126605	chr12:7089608:C:T	missense
seq.19617.5	seq.19617.5_9_110684559_112351463	chr9:111570848:A:G	cis	9	111564225	T	G	0.74157	0.979196	0.440365	0.0255593	1.60583e-66	0.26332	rs2146078	chr9:111564225:T:G	3_prime_utr
seq.19617.5	seq.19617.5_9_110684559_112351463	chr9:111570848:A:G	cis	9	111570848	A	G	0.741174	0.987679	0.439422	0.0254032	4.87753e-67	0.47472	rs74308680	chr9:111570848:A:G	intron
seq.19617.5	seq.19617.5_9_110684559_112351463	chr9:111570848:A:G	cis	9	111572938	A	T	0.741433	0.98793	0.43997	0.0254093	3.6033e-67	0.241794	rs80137566	chr9:111572938:A:T	intron
seq.19617.5	seq.19617.5_9_110684559_112351463	chr9:111585311:C:A	cis	9	111581354	G	A	0.761303	0.97975	0.385104	0.026519	8.81455e-48	0.177352	rs59893517	chr9:111581354:G:A	intron
seq.19617.5	seq.19617.5_9_110684559_112351463	chr9:111585311:C:A	cis	9	111585311	C	A	0.759145	0.999316	0.381215	0.0261648	4.37321e-48	0.676876	rs57726661	chr9:111585311:C:A	intron
seq.19617.5	seq.19617.5_9_110684559_112351463	chr9:111585311:C:A	cis	9	111591495	G	A	0.767359	0.985025	0.342931	0.026789	1.61473e-37	0.0353213	rs111549193	chr9:111591495:G:A	intron
seq.19617.5	seq.19617.5_9_110684559_112351463	chr9:111585311:C:A	cis	9	111599427	G	C	0.768092	0.97004	0.344895	0.0271031	4.27858e-37	0.0416938	rs41279069	chr9:111599427:G:C	intron
seq.19617.5	seq.19617.5_9_110684559_112351463	chr9:111585311:C:A	cis	9	111604843	G	A	0.751779	0.959225	0.325299	0.0265611	1.739e-34	0.0443699	rs59773154	chr9:111604843:G:A	intron
seq.19617.5	seq.19617.5_9_110684559_112351463	chr9:111585311:C:A	cis	9	111605115	C	T	0.751731	0.959281	0.325138	0.0265588	1.85055e-34	0.0433533	rs10980961	chr9:111605115:C:T	intron
seq.19623.26	seq.19623.26_1_196230815_197266824	chr1:196673403:T:C	trans	1	196629197	A	T	0.609432	0.952363	-0.222736	0.0233683	1.54953e-21	0.0471465	rs47219	chr1:196629197:A:T	intergenic
seq.19623.26	seq.19623.26_1_196230815_197266824	chr1:196673403:T:C	trans	1	196640132	T	C	0.608261	0.970327	-0.22208	0.0231186	7.53356e-22	0.0977528	rs10801552	chr1:196640132:T:C	intergenic
seq.19623.26	seq.19623.26_1_196230815_197266824	chr1:196673403:T:C	trans	1	196646066	G	A	0.608304	0.970267	-0.222123	0.0231196	7.42848e-22	0.0983585	rs576258	chr1:196646066:G:A	intergenic
seq.19623.26	seq.19623.26_1_196230815_197266824	chr1:196673403:T:C	trans	1	196647779	T	C	0.608071	0.976652	-0.221679	0.0230398	6.48336e-22	0.108624	rs481595	chr1:196647779:T:C	intergenic
seq.19623.26	seq.19623.26_1_196230815_197266824	chr1:196673403:T:C	trans	1	196649182	G	A	0.608104	0.976591	-0.221752	0.0230401	6.29361e-22	0.111119	rs558103	chr1:196649182:G:A	intergenic
seq.19623.26	seq.19623.26_1_196230815_197266824	chr1:196673403:T:C	trans	1	196650372	T	C	0.608154	0.97693	-0.22139	0.0230374	7.2527e-22	0.0982081	rs505102	chr1:196650372:T:C	intergenic
seq.19623.26	seq.19623.26_1_196230815_197266824	chr1:196673403:T:C	trans	1	196662874	C	CA	0.619387	0.932374	-0.225058	0.0237326	2.46888e-21	0.0220286	.	chr1:196662874:C:CA	intron
seq.19623.26	seq.19623.26_1_196230815_197266824	chr1:196673403:T:C	trans	1	196665976	G	A	0.605925	0.973784	-0.221938	0.0230758	6.72512e-22	0.0826726	rs529825	chr1:196665976:G:A	intron
seq.19623.26	seq.19623.26_1_196230815_197266824	chr1:196673403:T:C	trans	1	196671190	A	G	0.595617	0.978323	-0.221248	0.0229521	5.44127e-22	0.0776052	rs514591	chr1:196671190:A:G	intron
seq.19623.26	seq.19623.26_1_196230815_197266824	chr1:196673403:T:C	trans	1	196672942	C	T	0.59563	0.979309	-0.222043	0.0229376	3.65595e-22	0.119441	rs551397	chr1:196672942:C:T	intron
seq.19623.26	seq.19623.26_1_196230815_197266824	chr1:196673403:T:C	trans	1	196673403	T	C	0.596751	0.976819	-0.222955	0.0229781	2.92954e-22	0.140806	rs559350	chr1:196673403:T:C	intron
seq.19630.2	seq.19630.2_19_51721027_52060222	chr19:51808910:G:A	trans	19	51801226	T	C	0.757935	0.991581	0.307205	0.0253584	8.84912e-34	0.0498847	rs74256605	chr19:51801226:T:C	intron
seq.19630.2	seq.19630.2_19_51721027_52060222	chr19:51808910:G:A	trans	19	51808910	G	A	0.80539	0.981301	0.341792	0.027625	3.67959e-35	0.308054	rs28773614	chr19:51808910:G:A	intron
seq.19630.2	seq.19630.2_19_51721027_52060222	chr19:51808910:G:A	trans	19	51809382	G	A	0.806657	0.983193	0.342034	0.0276572	3.9473e-35	0.10572	rs28853598	chr19:51809382:G:A	intron
seq.19630.2	seq.19630.2_19_51721027_52060222	chr19:51808910:G:A	trans	19	51810615	T	C	0.804071	0.983134	0.34146	0.0275144	2.29985e-35	0.0456345	rs7247412	chr19:51810615:T:C	intron
seq.19630.2	seq.19630.2_19_51721027_52060222	chr19:51808910:G:A	trans	19	51810974	T	C	0.806675	0.983244	0.342026	0.0276575	3.96826e-35	0.105844	rs28850399	chr19:51810974:T:C	intron
seq.19630.2	seq.19630.2_19_51721027_52060222	chr19:51808910:G:A	trans	19	51811092	TCAGC	T	0.806688	0.983253	0.342003	0.0276582	4.02439e-35	0.103844	rs144132667	chr19:51811092:TCAGC:T	intron
seq.19630.2	seq.19630.2_19_51721027_52060222	chr19:51808910:G:A	trans	19	51811402	G	C	0.804108	0.983266	0.341531	0.027514	2.22126e-35	0.0462578	rs28873836	chr19:51811402:G:C	intron
seq.19630.2	seq.19630.2_19_51721027_52060222	chr19:51808910:G:A	trans	19	51816862	G	C	0.802833	0.985409	0.337502	0.0273431	5.29785e-35	0.0272271	rs10422101	chr19:51816862:G:C	intron
seq.19630.2	seq.19630.2_19_51721027_52060222	chr19:51808910:G:A	trans	19	51819475	C	T	0.805779	0.990231	0.339116	0.0274306	4.16102e-35	0.100605	rs76748600	chr19:51819475:C:T	intron
seq.19630.2	seq.19630.2_19_51721027_52060222	chr19:51808910:G:A	trans	19	51822757	C	T	0.805606	0.988471	0.33874	0.0274183	4.60363e-35	0.0796389	rs17761883	chr19:51822757:C:T	intron
seq.19630.2	seq.19630.2_9_93050481_93629818	chr9:93121503:T:C	trans	9	93121503	T	C	0.776494	0.941002	0.371768	0.0270584	5.88979e-43	0.789544	rs7033638	chr9:93121503:T:C	3_prime_utr
seq.19630.2	seq.19630.2_9_93050481_93629818	chr9:93121503:T:C	trans	9	93126385	T	C	0.775182	0.968949	0.364662	0.0266092	9.56093e-43	0.222397	rs12235416	chr9:93126385:T:C	intron
seq.19630.2	seq.19630.2_9_93050481_93629818	chr9:93230289:C:A	trans	9	93218050	C	T	0.736538	0.94892	0.180785	0.0250781	5.64157e-13	0.0483756	rs76075571	chr9:93218050:C:T	intron
seq.19630.2	seq.19630.2_9_93050481_93629818	chr9:93230289:C:A	trans	9	93220283	G	A	0.735468	0.975722	0.175954	0.0247465	1.15824e-12	0.0572064	rs7865467	chr9:93220283:G:A	intron
seq.19630.2	seq.19630.2_9_93050481_93629818	chr9:93230289:C:A	trans	9	93222472	A	G	0.734921	0.975036	0.175795	0.0247495	1.22096e-12	0.0507042	rs9696691	chr9:93222472:A:G	intron
seq.19630.2	seq.19630.2_9_93050481_93629818	chr9:93230289:C:A	trans	9	93226900	A	G	0.734455	0.975183	0.175178	0.0247543	1.47639e-12	0.0491457	rs7031132	chr9:93226900:A:G	intron
seq.19630.2	seq.19630.2_9_93050481_93629818	chr9:93230289:C:A	trans	9	93230037	G	A	0.735894	0.977425	0.178443	0.0247453	5.54753e-13	0.0779442	rs56154239	chr9:93230037:G:A	intron
seq.19630.2	seq.19630.2_9_93050481_93629818	chr9:93230289:C:A	trans	9	93230289	C	A	0.735768	0.982119	0.179395	0.0247034	3.81505e-13	0.106709	rs79309333	chr9:93230289:C:A	intron
seq.19630.2	seq.19630.2_9_93050481_93629818	chr9:93230289:C:A	trans	9	93230888	A	G	0.732169	0.998492	0.176037	0.0243825	5.20595e-13	0.105691	rs7048527	chr9:93230888:A:G	splice_region
seq.19630.2	seq.19630.2_9_93050481_93629818	chr9:93230289:C:A	trans	9	93231147	G	C	0.73552	0.982724	0.178566	0.0246778	4.62488e-13	0.0960881	rs7032194	chr9:93231147:G:C	intron
seq.19630.2	seq.19630.2_9_93050481_93629818	chr9:93230289:C:A	trans	9	93231475	G	A	0.73552	0.982725	0.178566	0.0246778	4.62488e-13	0.0960908	rs10992685	chr9:93231475:G:A	intron
seq.19630.2	seq.19630.2_9_93050481_93629818	chr9:93230289:C:A	trans	9	93232288	T	G	0.735606	0.982336	0.178658	0.0246831	4.54988e-13	0.0975651	rs12683147	chr9:93232288:T:G	intron
seq.19630.2	seq.19630.2_9_93050481_93629818	chr9:93230289:C:A	trans	9	93232312	G	A	0.735606	0.982336	0.178658	0.0246831	4.54988e-13	0.0975651	rs34795796	chr9:93232312:G:A	intron
seq.19630.2	seq.19630.2_9_93050481_93629818	chr9:93230289:C:A	trans	9	93232586	A	G	0.735594	0.982274	0.178645	0.0246839	4.57615e-13	0.097179	rs10992686	chr9:93232586:A:G	intron
seq.19630.2	seq.19630.2_9_93050481_93629818	chr9:93230289:C:A	trans	9	93232874	T	G	0.735717	0.9817	0.178711	0.0246924	4.57088e-13	0.0977353	rs7029773	chr9:93232874:T:G	intron
seq.19630.2	seq.19630.2_9_93050481_93629818	chr9:93230289:C:A	trans	9	93232877	C	T	0.735717	0.9817	0.178711	0.0246924	4.57088e-13	0.0977353	rs7041398	chr9:93232877:C:T	intron
seq.19631.13	seq.19631.13_3_186501815_186811571	chr3:186713281:G:A	cis	3	186707397	G	A	0.762328	0.95605	-0.286773	0.0247059	3.77746e-31	0.116468	rs11718570	chr3:186707397:G:A	intron
seq.19631.13	seq.19631.13_3_186501815_186811571	chr3:186713281:G:A	cis	3	186708762	A	G	0.762131	0.956496	-0.28635	0.024697	4.39238e-31	0.105686	rs2036374	chr3:186708762:A:G	intron
seq.19631.13	seq.19631.13_3_186501815_186811571	chr3:186713281:G:A	cis	3	186711578	C	T	0.762804	0.979558	-0.283337	0.024452	4.7698e-31	0.12617	rs56380201	chr3:186711578:C:T	intron
seq.19631.13	seq.19631.13_3_186501815_186811571	chr3:186713281:G:A	cis	3	186713281	G	A	0.76322	0.979269	-0.283991	0.0244705	3.86812e-31	0.163434	rs34629961	chr3:186713281:G:A	intron
seq.19631.13	seq.19631.13_3_186501815_186811571	chr3:186713281:G:A	cis	3	186722454	G	A	0.764124	0.977104	-0.281517	0.0245555	1.9893e-30	0.162594	rs1469859	chr3:186722454:G:A	synonymous
seq.19631.13	seq.19631.13_3_186501815_186811571	chr3:186713281:G:A	cis	3	186723121	C	CT	0.764456	0.973097	-0.28178	0.0246129	2.39332e-30	0.138501	.	chr3:186723121:C:CT	intron
seq.19631.13	seq.19631.13_3_186501815_186811571	chr3:186713281:G:A	cis	3	186733952	G	A	0.765136	0.963545	-0.280354	0.0246727	6.39588e-30	0.0730815	rs4686439	chr3:186733952:G:A	intron
seq.19631.13	seq.19631.13_3_186501815_186811571	chr3:186713281:G:A	cis	3	186735128	C	T	0.767586	0.953153	-0.283022	0.0249047	6.30522e-30	0.0924532	rs5030060	chr3:186735128:C:T	intron
seq.19631.13	seq.19631.13_3_186501815_186811571	chr3:186713281:G:A	cis	3	186740533	C	T	0.751871	0.966519	-0.270392	0.0241377	3.98291e-29	0.0642126	rs3856930	chr3:186740533:C:T	intron
seq.19631.13	seq.19631.13_3_186501815_186811571	chr3:186741707:A:C	cis	3	186741707	A	C	0.993699	0.878668	1.13106	0.139413	4.93969e-16	1	rs190818133	chr3:186741707:A:C	missense
seq.19631.13	seq.19631.13_4_186111204_186472353	chr4:186236304:T:G	trans	4	186227233	C	T	0.348298	1	-0.458746	0.0224922	1.82096e-92	0.115632	rs4253238	chr4:186227233:C:T	intron
seq.19631.13	seq.19631.13_4_186111204_186472353	chr4:186236304:T:G	trans	4	186228386	G	A	0.348297	0.999996	-0.458409	0.0224726	1.72227e-92	0.136982	rs1912826	chr4:186228386:G:A	intron
seq.19631.13	seq.19631.13_4_186111204_186472353	chr4:186236304:T:G	trans	4	186229324	A	G	0.360094	0.950037	-0.466137	0.0229199	5.97035e-92	0.0616266	rs3775298	chr4:186229324:A:G	intron
seq.19631.13	seq.19631.13_4_186111204_186472353	chr4:186236304:T:G	trans	4	186229556	A	T	0.360158	0.950354	-0.465936	0.0229137	6.3797e-92	0.060862	rs1511801	chr4:186229556:A:T	intron
seq.19631.13	seq.19631.13_4_186111204_186472353	chr4:186236304:T:G	trans	4	186230988	C	T	0.360128	0.950233	-0.465973	0.0229162	6.45803e-92	0.0603867	rs4241815	chr4:186230988:C:T	intron
seq.19631.13	seq.19631.13_4_186111204_186472353	chr4:186236304:T:G	trans	4	186231173	A	T	0.360266	0.950173	-0.466204	0.022916	5.24687e-92	0.0645762	rs4241816	chr4:186231173:A:T	intron
seq.19631.13	seq.19631.13_4_186111204_186472353	chr4:186236304:T:G	trans	4	186231504	T	C	0.360266	0.950167	-0.466205	0.0229161	5.24566e-92	0.0646212	rs4241817	chr4:186231504:T:C	intron
seq.19631.13	seq.19631.13_4_186111204_186472353	chr4:186236304:T:G	trans	4	186232632	T	C	0.360264	0.950168	-0.466209	0.022916	5.22396e-92	0.0647868	rs4241818	chr4:186232632:T:C	intron
seq.19631.13	seq.19631.13_4_186111204_186472353	chr4:186236304:T:G	trans	4	186233118	T	TAA	0.360336	0.949895	-0.466224	0.0229184	5.38022e-92	0.0644889	rs3836616	chr4:186233118:T:TAA	intron
seq.19631.13	seq.19631.13_4_186111204_186472353	chr4:186236304:T:G	trans	4	186234334	G	A	0.360848	0.950255	-0.465909	0.022894	4.57299e-92	0.0626393	rs4253248	chr4:186234334:G:A	intron
seq.19631.13	seq.19631.13_4_186111204_186472353	chr4:186236304:T:G	trans	4	186235350	T	TTTTCTAACTTCATCACC	0.361551	0.946833	-0.466654	0.0229223	3.93731e-92	0.0839135	.	chr4:186235350:T:TTTTCTAACTTCATCACC	intron
seq.19631.13	seq.19631.13_4_186111204_186472353	chr4:186236304:T:G	trans	4	186235986	C	T	0.361549	0.946901	-0.466686	0.022922	3.80365e-92	0.0840248	rs4241819	chr4:186235986:C:T	intron
seq.19631.13	seq.19631.13_4_186111204_186472353	chr4:186236304:T:G	trans	4	186236079	G	A	0.360649	0.949149	-0.465779	0.0229166	7.73393e-92	0.0647912	rs4861708	chr4:186236079:G:A	intron
seq.19631.13	seq.19631.13_4_186111204_186472353	chr4:186236304:T:G	trans	4	186236304	T	G	0.348681	0.999977	-0.458629	0.0224723	1.39991e-92	0.156047	rs4253252	chr4:186236304:T:G	intron
seq.19631.13	seq.19631.13_4_186111204_186472353	chr4:186236304:T:G	trans	4	186236880	G	A	0.348777	0.99991	-0.45837	0.0224757	1.88843e-92	0.127371	rs3733402	chr4:186236880:G:A	missense
seq.19631.13	seq.19631.13_4_186111204_186472353	chr4:186236304:T:G	trans	4	186237354	C	T	0.360898	0.950206	-0.465589	0.0228944	6.13338e-92	0.0564079	rs4253254	chr4:186237354:C:T	intron
seq.19631.13	seq.19631.13_4_186111204_186472353	chr4:186236304:T:G	trans	4	186237768	G	C	0.360673	0.950043	-0.466036	0.0229158	6.06736e-92	0.0585541	rs4253255	chr4:186237768:G:C	intron
seq.19631.13	seq.19631.13_4_186111204_186472353	chr4:186236304:T:G	trans	4	186239096	C	T	0.362176	0.945297	-0.466785	0.0229552	6.3577e-92	0.0669407	rs12509937	chr4:186239096:C:T	intron
seq.19631.13	seq.19631.13_4_186111204_186472353	chr4:186236304:T:G	trans	4	186239894	G	A	0.360598	0.949127	-0.466141	0.0229287	6.97108e-92	0.059049	rs71640034	chr4:186239894:G:A	intron
seq.19631.13	seq.19631.13_4_186111204_186472353	chr4:186236304:T:G	trans	4	186240057	T	C	0.361243	0.946862	-0.46685	0.0229502	5.48403e-92	0.0605279	rs66530140	chr4:186240057:T:C	intron
seq.19631.13	seq.19631.13_4_186111204_186472353	chr4:186236304:T:G	trans	4	186240347	G	A	0.360848	0.94989	-0.465892	0.0229202	7.45933e-92	0.0610171	rs35984397	chr4:186240347:G:A	intron
seq.19631.13	seq.19631.13_4_186111204_186472353	chr4:186236304:T:G	trans	4	186242458	G	T	0.360644	0.949933	-0.466129	0.02292	6.02976e-92	0.0602357	rs4253271	chr4:186242458:G:T	intron
seq.19631.13	seq.19631.13_4_186111204_186472353	chr4:186236304:T:G	trans	4	186242460	C	T	0.360643	0.949933	-0.466131	0.0229201	6.02282e-92	0.060289	rs4253272	chr4:186242460:C:T	intron
seq.19631.13	seq.19631.13_4_186111204_186472353	chr4:186236304:T:G	trans	4	186243245	C	T	0.360908	0.948652	-0.466836	0.0229362	4.30923e-92	0.0749489	rs4253282	chr4:186243245:C:T	intron
seq.19631.13	seq.19631.13_4_186111204_186472353	chr4:186236304:T:G	trans	4	186248013	C	T	0.362277	0.929222	-0.471103	0.0231839	8.5153e-92	0.0546121	rs1973612	chr4:186248013:C:T	intron
seq.19631.13	seq.19631.13_5_176801547_178055012	chr5:177409531:A:G	trans	5	177409531	A	G	0.725312	0.957155	-0.650239	0.0242009	5.14044e-159	0.999956	rs1801020	chr5:177409531:A:G	5_prime_utr
seq.19638.9	seq.19638.9_17_35739078_35986276	chr17:35894698:G:T	trans	17	35813450	G	A	0.642744	0.969071	0.223695	0.0235639	2.24233e-21	0.012393	rs8080959	chr17:35813450:G:A	intron
seq.19638.9	seq.19638.9_17_35739078_35986276	chr17:35894698:G:T	trans	17	35815358	G	A	0.650232	0.972036	0.223304	0.0237287	4.92833e-21	0.00829653	rs4251719	chr17:35815358:G:A	intron
seq.19638.9	seq.19638.9_17_35739078_35986276	chr17:35894698:G:T	trans	17	35822045	T	A	0.639293	0.971601	0.222059	0.0234811	3.17176e-21	0.0143199	rs11650668	chr17:35822045:T:A	intron
seq.19638.9	seq.19638.9_17_35739078_35986276	chr17:35894698:G:T	trans	17	35823421	C	T	0.638648	0.973413	0.220747	0.023448	4.76102e-21	0.00958753	rs4251749	chr17:35823421:C:T	intron
seq.19638.9	seq.19638.9_17_35739078_35986276	chr17:35894698:G:T	trans	17	35826379	G	A	0.638665	0.973352	0.22077	0.0234486	4.72825e-21	0.00966535	rs4325615	chr17:35826379:G:A	intron
seq.19638.9	seq.19638.9_17_35739078_35986276	chr17:35894698:G:T	trans	17	35826416	G	T	0.638652	0.973421	0.220751	0.023448	4.75335e-21	0.009588	rs28595279	chr17:35826416:G:T	intron
seq.19638.9	seq.19638.9_17_35739078_35986276	chr17:35894698:G:T	trans	17	35830464	C	CAT	0.639413	0.97269	0.220046	0.0234545	6.48336e-21	0.00721649	.	chr17:35830464:C:CAT	intron
seq.19638.9	seq.19638.9_17_35739078_35986276	chr17:35894698:G:T	trans	17	35845577	G	A	0.63622	0.973725	0.219618	0.023453	7.66479e-21	0.00635822	rs4251787	chr17:35845577:G:A	intron
seq.19638.9	seq.19638.9_17_35739078_35986276	chr17:35894698:G:T	trans	17	35845711	A	G	0.635867	0.973588	0.219627	0.023451	7.57879e-21	0.00662106	rs4251791	chr17:35845711:A:G	intron
seq.19638.9	seq.19638.9_17_35739078_35986276	chr17:35894698:G:T	trans	17	35853137	T	C	0.648455	0.980406	0.221345	0.0235832	6.25173e-21	0.00619572	rs4795093	chr17:35853137:T:C	intron
seq.19638.9	seq.19638.9_17_35739078_35986276	chr17:35894698:G:T	trans	17	35856952	G	A	0.637783	0.977674	0.220685	0.0233795	3.75491e-21	0.0100348	rs78655848	chr17:35856952:G:A	intron
seq.19638.9	seq.19638.9_17_35739078_35986276	chr17:35894698:G:T	trans	17	35856979	AG	A	0.648776	0.979658	0.221912	0.0236008	5.31496e-21	0.00698383	rs77598005	chr17:35856979:AG:A	intron
seq.19638.9	seq.19638.9_17_35739078_35986276	chr17:35894698:G:T	trans	17	35858531	AG	A	0.638097	0.97604	0.220846	0.023404	3.86278e-21	0.00985376	rs35283303	chr17:35858531:AG:A	splice_polypyrimidine_tract
seq.19638.9	seq.19638.9_17_35739078_35986276	chr17:35894698:G:T	trans	17	35860345	C	T	0.656531	0.965264	0.225552	0.0238779	3.51722e-21	0.0105509	rs113232685	chr17:35860345:C:T	intron
seq.19638.9	seq.19638.9_17_35739078_35986276	chr17:35894698:G:T	trans	17	35861492	G	A	0.649859	0.978686	0.224019	0.0236045	2.29932e-21	0.0172605	rs9303692	chr17:35861492:G:A	intron
seq.19638.9	seq.19638.9_17_35739078_35986276	chr17:35894698:G:T	trans	17	35862013	A	G	0.639342	0.975029	0.223339	0.0234017	1.37816e-21	0.029052	rs9908928	chr17:35862013:A:G	intron
seq.19638.9	seq.19638.9_17_35739078_35986276	chr17:35894698:G:T	trans	17	35864402	T	C	0.639343	0.972872	0.223637	0.0234359	1.39444e-21	0.0264789	rs2291299	chr17:35864402:T:C	3_prime_utr
seq.19638.9	seq.19638.9_17_35739078_35986276	chr17:35894698:G:T	trans	17	35870979	C	T	0.65049	0.975975	0.224238	0.0236444	2.45245e-21	0.0164233	rs9909416	chr17:35870979:C:T	intron
seq.19638.9	seq.19638.9_17_35739078_35986276	chr17:35894698:G:T	trans	17	35872637	A	T	0.639026	0.97117	0.2241	0.0234502	1.21927e-21	0.0315814	rs3817655	chr17:35872637:A:T	intron
seq.19638.9	seq.19638.9_17_35739078_35986276	chr17:35894698:G:T	trans	17	35875293	G	T	0.650612	0.971443	0.225399	0.0237056	1.9391e-21	0.0190903	rs9889874	chr17:35875293:G:T	intron
seq.19638.9	seq.19638.9_17_35739078_35986276	chr17:35894698:G:T	trans	17	35879999	A	G	0.650419	0.970782	0.225051	0.0237039	2.21769e-21	0.0170067	rs2280789	chr17:35879999:A:G	intron
seq.19638.9	seq.19638.9_17_35739078_35986276	chr17:35894698:G:T	trans	17	35880776	C	T	0.639613	0.968487	0.22469	0.0234865	1.10332e-21	0.0328625	rs2107538	chr17:35880776:C:T	5_prime_utr
seq.19638.9	seq.19638.9_17_35739078_35986276	chr17:35894698:G:T	trans	17	35885124	C	T	0.642435	0.963735	0.229289	0.0236124	2.71894e-22	0.11152	rs7211393	chr17:35885124:C:T	intron
seq.19638.9	seq.19638.9_17_35739078_35986276	chr17:35894698:G:T	trans	17	35888821	T	C	0.650979	0.965586	0.225957	0.023757	1.88582e-21	0.0344335	rs4795096	chr17:35888821:T:C	intergenic
seq.19638.9	seq.19638.9_17_35739078_35986276	chr17:35894698:G:T	trans	17	35894698	G	T	0.642609	0.963965	0.230136	0.0236074	1.87241e-22	0.193498	rs7215845	chr17:35894698:G:T	intron
seq.19638.9	seq.19638.9_17_35739078_35986276	chr17:35894698:G:T	trans	17	35899268	G	A	0.642703	0.964063	0.230017	0.0236033	1.93598e-22	0.182488	rs4796128	chr17:35899268:G:A	intron
seq.19638.9	seq.19638.9_17_35739078_35986276	chr17:35894698:G:T	trans	17	35903948	T	C	0.648163	0.960079	0.226083	0.0237183	1.54241e-21	0.0611153	rs55950249	chr17:35903948:T:C	intron
seq.19638.9	seq.19638.9_17_35739078_35986276	chr17:35894698:G:T	trans	17	35908033	C	T	0.650197	0.960044	0.223191	0.0237826	6.31393e-21	0.0144738	rs9900563	chr17:35908033:C:T	non_coding_transcript_exon
seq.19638.9	seq.19638.9_17_35739078_35986276	chr17:35894698:G:T	trans	17	35909742	C	T	0.651792	0.965528	0.223101	0.0237471	5.72928e-21	0.0180238	rs11653282	chr17:35909742:C:T	non_coding_transcript_exon
seq.19638.9	seq.19638.9_17_35739078_35986276	chr17:35894698:G:T	trans	17	35916339	T	C	0.651519	0.964957	0.222758	0.0237593	6.8786e-21	0.0134043	rs11868244	chr17:35916339:T:C	non_coding_transcript_exon
seq.19638.9	seq.19638.9_17_35739078_35986276	chr17:35894698:G:T	trans	17	35926187	G	C	0.642006	0.999449	0.216975	0.0231471	7.00326e-21	0.00644876	rs2702950	chr17:35926187:G:C	intron
seq.19639.53	seq.19639.53_11_65957074_67491825	chr11:66561406:G:A	trans	11	66561406	G	A	0.729356	0.987764	-0.244993	0.024899	7.61027e-23	0.272625	rs607736	chr11:66561406:G:A	intron
seq.19639.53	seq.19639.53_11_65957074_67491825	chr11:66561406:G:A	trans	11	66567837	T	C	0.728858	0.999889	-0.241486	0.0247781	1.91999e-22	0.120057	rs2242663	chr11:66567837:T:C	intron
seq.19639.53	seq.19639.53_11_65957074_67491825	chr11:66561406:G:A	trans	11	66568361	G	A	0.7317	0.986469	-0.243327	0.0250191	2.34315e-22	0.0981684	rs1044522	chr11:66568361:G:A	synonymous
seq.19639.53	seq.19639.53_11_65957074_67491825	chr11:66561406:G:A	trans	11	66570027	C	T	0.730445	0.988457	-0.243448	0.0249859	1.96834e-22	0.134286	rs1945302	chr11:66570027:C:T	regulatory_region
seq.19639.53	seq.19639.53_11_65957074_67491825	chr11:66561406:G:A	trans	11	66570403	C	A	0.730553	0.987987	-0.243263	0.0249925	2.1712e-22	0.122658	rs1791679	chr11:66570403:C:A	regulatory_region
seq.19639.53	seq.19639.53_11_65957074_67491825	chr11:66561406:G:A	trans	11	66572568	T	C	0.733716	0.98498	-0.246831	0.0250518	6.665e-23	0.266343	rs4930383	chr11:66572568:T:C	intergenic
seq.19639.53	seq.19639.53_11_65957074_67491825	chr11:66561406:G:A	trans	11	66572645	G	A	0.731666	0.986361	-0.24375	0.0250211	1.99986e-22	0.111987	rs4930384	chr11:66572645:G:A	intergenic
seq.19639.53	seq.19639.53_12_101622834_101955075	chr12:101823942:C:A	trans	12	101822895	C	T	0.415703	0.97589	0.183525	0.0230977	1.93197e-15	0.0726802	rs4764822	chr12:101822895:C:T	intron
seq.19639.53	seq.19639.53_12_101622834_101955075	chr12:101823942:C:A	trans	12	101823942	C	A	0.410238	0.99976	0.183116	0.0228827	1.22039e-15	0.146989	rs10860794	chr12:101823942:C:A	intron
seq.19639.53	seq.19639.53_12_101622834_101955075	chr12:101823942:C:A	trans	12	101825121	T	C	0.415552	0.977789	0.18465	0.0230882	1.26911e-15	0.132897	rs10745925	chr12:101825121:T:C	intron
seq.19639.53	seq.19639.53_12_101622834_101955075	chr12:101823942:C:A	trans	12	101825988	G	A	0.415554	0.977784	0.184648	0.0230882	1.2697e-15	0.132844	rs4764823	chr12:101825988:G:A	intron
seq.19639.53	seq.19639.53_12_101622834_101955075	chr12:101823942:C:A	trans	12	101826225	C	G	0.415563	0.977746	0.184638	0.0230884	1.27468e-15	0.132602	rs4764824	chr12:101826225:C:G	intron
seq.19639.53	seq.19639.53_12_101622834_101955075	chr12:101823942:C:A	trans	12	101827005	C	G	0.415747	0.976858	0.185097	0.0230982	1.11506e-15	0.134473	rs7964859	chr12:101827005:C:G	intron
seq.19639.53	seq.19639.53_12_101622834_101955075	chr12:101823942:C:A	trans	12	101827259	A	G	0.415869	0.977325	0.18436	0.0230949	1.4312e-15	0.0978736	rs10128856	chr12:101827259:A:G	intron
seq.19639.53	seq.19639.53_12_101622834_101955075	chr12:101823942:C:A	trans	12	101827588	A	G	0.415846	0.977416	0.18435	0.0230943	1.43417e-15	0.098001	rs10128858	chr12:101827588:A:G	intron
seq.19639.53	seq.19639.53_12_101622834_101955075	chr12:101823942:C:A	trans	12	101831973	A	G	0.416028	0.970123	0.184919	0.0231848	1.51286e-15	0.0902626	rs10778152	chr12:101831973:A:G	intergenic
seq.19743.12	seq.19743.12_17_27953262_28478017	chr17:28349109:C:T	trans	17	28343601	G	A	0.288923	0.959628	0.242618	0.0240635	6.60541e-24	0.0995513	rs3093692	chr17:28343601:G:A	intron
seq.19743.12	seq.19743.12_17_27953262_28478017	chr17:28349109:C:T	trans	17	28344170	C	G	0.290452	0.959072	0.23928	0.0240413	2.45019e-23	0.0317139	rs733914	chr17:28344170:C:G	intron
seq.19743.12	seq.19743.12_17_27953262_28478017	chr17:28349109:C:T	trans	17	28349109	C	T	0.280788	0.999652	0.240729	0.0237798	4.35612e-24	0.154297	rs13469	chr17:28349109:C:T	synonymous
seq.19743.12	seq.19743.12_17_27953262_28478017	chr17:28349109:C:T	trans	17	28351934	G	C	0.288995	0.961016	0.242903	0.024049	5.50427e-24	0.136155	rs2073867	chr17:28351934:G:C	intron
seq.19743.12	seq.19743.12_17_27953262_28478017	chr17:28349109:C:T	trans	17	28361641	G	A	0.289708	0.96219	0.241104	0.0240084	9.91288e-24	0.110857	rs708100	chr17:28361641:G:A	3_prime_utr
seq.19743.12	seq.19743.12_17_27953262_28478017	chr17:28349109:C:T	trans	17	28367840	G	A	0.281558	0.999105	0.240447	0.0237318	3.99025e-24	0.124861	rs704	chr17:28367840:G:A	missense
seq.19743.12	seq.19743.12_17_27953262_28478017	chr17:28349109:C:T	trans	17	28376663	T	A	0.288664	0.964574	0.2408	0.0240228	1.19784e-23	0.0766757	rs7212510	chr17:28376663:T:A	intron
seq.19743.12	seq.19743.12_17_27953262_28478017	chr17:28349109:C:T	trans	17	28379927	G	T	0.288527	0.963409	0.241154	0.024042	1.11892e-23	0.0883903	rs2027993	chr17:28379927:G:T	intron
seq.19743.12	seq.19743.12_17_27953262_28478017	chr17:28349109:C:T	trans	17	28386951	C	T	0.289126	0.963224	0.240619	0.0240115	1.23254e-23	0.0564954	rs967645	chr17:28386951:C:T	intron
seq.19743.12	seq.19743.12_17_27953262_28478017	chr17:28349109:C:T	trans	17	28389802	C	T	0.288618	0.964485	0.238568	0.0240106	2.90335e-23	0.0201763	rs4795433	chr17:28389802:C:T	intron
seq.19743.12	seq.19743.12_17_27953262_28478017	chr17:28349109:C:T	trans	17	28389898	G	T	0.288539	0.964176	0.238664	0.0240171	2.86616e-23	0.0201875	rs4795434	chr17:28389898:G:T	intron
seq.19743.12	seq.19743.12_17_27953262_28478017	chr17:28349109:C:T	trans	17	28390249	G	A	0.288609	0.964502	0.238572	0.0240107	2.90001e-23	0.0201711	rs4794828	chr17:28390249:G:A	intron
seq.19743.12	seq.19743.12_17_27953262_28478017	chr17:28349109:C:T	trans	17	28391573	C	T	0.288609	0.964506	0.238469	0.0240101	3.02065e-23	0.0192699	rs9913833	chr17:28391573:C:T	intron
seq.19743.12	seq.19743.12_19_54021027_54134337	chr19:54042277:T:C	cis	19	54042277	T	C	0.834082	0.995532	0.457193	0.0294824	3.09671e-54	0.98462	rs2433724	chr19:54042277:T:C	missense
seq.19743.12	seq.19743.12_19_54021027_54134337	chr19:54052290:C:T	cis	19	54052278	G	C	0.903315	0.883901	-0.436667	0.0400039	9.70733e-28	0.466837	rs113565741	chr19:54052278:G:C	intron
seq.19743.12	seq.19743.12_19_54021027_54134337	chr19:54052290:C:T	cis	19	54052290	C	T	0.903365	0.88442	-0.436666	0.0400056	9.75888e-28	0.472728	rs867082195	chr19:54052290:C:T	intron
seq.19743.12	seq.19743.12_19_54021027_54134337	chr19:54052290:C:T	cis	19	54062922	T	C	0.890532	0.886406	-0.404315	0.0378451	1.21703e-26	0.0690466	rs8111849	chr19:54062922:T:C	intron
seq.19743.12	seq.19743.12_19_54021027_54134337	chr19:54063999:A:G	cis	19	54063999	A	G	0.662389	0.991363	0.324377	0.0233916	1e-43	0.999977	rs612529	chr19:54063999:A:G	regulatory_region
seq.19768.13	seq.19768.13_21_43654667_44174164	chr21:43776442:CGCGCGGGGCGGG:C	cis	21	43776442	CGCGCGGGGCGGG	C	0.335178	0.909061	0.534597	0.0245238	2.36592e-105	0.98305	.	chr21:43776442:CGCGCGGGGCGGG:C	regulatory_region
seq.19774.8	seq.19774.8_16_70026503_72873220	chr16:72087653:GT:G	trans	16	71997961	A	G	0.780246	0.985899	-0.161441	0.0257879	3.84149e-10	0.0167659	rs1035559	chr16:71997961:A:G	intron
seq.19774.8	seq.19774.8_16_70026503_72873220	chr16:72087653:GT:G	trans	16	71998831	T	C	0.779925	0.990597	-0.159169	0.0256923	5.82023e-10	0.0115518	rs1035560	chr16:71998831:T:C	intron
seq.19774.8	seq.19774.8_16_70026503_72873220	chr16:72087653:GT:G	trans	16	72000413	G	A	0.780575	0.990461	-0.159353	0.0257177	5.78282e-10	0.0131821	rs7201491	chr16:72000413:G:A	intergenic
seq.19774.8	seq.19774.8_16_70026503_72873220	chr16:72087653:GT:G	trans	16	72000965	T	C	0.779254	0.990082	-0.157784	0.025678	8.01124e-10	0.00754653	rs7185215	chr16:72000965:T:C	intergenic
seq.19774.8	seq.19774.8_16_70026503_72873220	chr16:72087653:GT:G	trans	16	72001058	T	A	0.779381	0.990099	-0.158775	0.0256973	6.46472e-10	0.00962819	rs7185407	chr16:72001058:T:A	intergenic
seq.19774.8	seq.19774.8_16_70026503_72873220	chr16:72087653:GT:G	trans	16	72001460	T	C	0.239238	0.977421	0.150411	0.0251643	2.2706e-09	0.00480001	rs7186207	chr16:72001460:T:C	intergenic
seq.19774.8	seq.19774.8_16_70026503_72873220	chr16:72087653:GT:G	trans	16	72002277	T	TA	0.252005	0.937926	0.154257	0.0252133	9.47175e-10	0.0141167	.	chr16:72002277:T:TA	regulatory_region
seq.19774.8	seq.19774.8_16_70026503_72873220	chr16:72087653:GT:G	trans	16	72002358	T	A	0.237485	0.97707	0.155554	0.0252168	6.88668e-10	0.0125938	rs8051239	chr16:72002358:T:A	regulatory_region
seq.19774.8	seq.19774.8_16_70026503_72873220	chr16:72087653:GT:G	trans	16	72002678	A	G	0.237885	0.977165	0.156078	0.0251962	5.84669e-10	0.0154584	rs7195958	chr16:72002678:A:G	regulatory_region
seq.19774.8	seq.19774.8_16_70026503_72873220	chr16:72087653:GT:G	trans	16	72004102	G	A	0.781036	0.986614	-0.160482	0.0257917	4.9014e-10	0.0145579	rs11642993	chr16:72004102:G:A	intergenic
seq.19774.8	seq.19774.8_16_70026503_72873220	chr16:72087653:GT:G	trans	16	72008534	C	T	0.776378	0.99102	-0.153862	0.0255654	1.76165e-09	0.00292797	rs3213420	chr16:72008534:C:T	regulatory_region
seq.19774.8	seq.19774.8_16_70026503_72873220	chr16:72087653:GT:G	trans	16	72008783	A	C	0.237615	0.999139	0.150198	0.0249472	1.73756e-09	0.00401965	rs3213422	chr16:72008783:A:C	missense
seq.19774.8	seq.19774.8_16_70026503_72873220	chr16:72087653:GT:G	trans	16	72013271	T	C	0.265279	0.978477	0.139267	0.0243133	1.01599e-08	0.00138102	rs752434	chr16:72013271:T:C	intron
seq.19774.8	seq.19774.8_16_70026503_72873220	chr16:72087653:GT:G	trans	16	72014181	G	T	0.262445	0.978192	0.142033	0.0243864	5.73654e-09	0.00285765	rs4788600	chr16:72014181:G:T	intron
seq.19774.8	seq.19774.8_16_70026503_72873220	chr16:72087653:GT:G	trans	16	72016581	C	T	0.792529	0.986995	-0.157934	0.02641	2.23023e-09	0.00440994	rs11864453	chr16:72016581:C:T	intron
seq.19774.8	seq.19774.8_16_70026503_72873220	chr16:72087653:GT:G	trans	16	72017470	A	G	0.779893	0.987423	-0.15911	0.025771	6.65871e-10	0.0104559	rs2278027	chr16:72017470:A:G	intron
seq.19774.8	seq.19774.8_16_70026503_72873220	chr16:72087653:GT:G	trans	16	72018108	CG	C	0.758226	0.987462	-0.149573	0.0248961	1.87927e-09	0.00538606	rs34273235	chr16:72018108:CG:C	intron
seq.19774.8	seq.19774.8_16_70026503_72873220	chr16:72087653:GT:G	trans	16	72018449	A	G	0.783145	0.981802	-0.161151	0.0259751	5.50301e-10	0.0184008	rs11648003	chr16:72018449:A:G	intron
seq.19774.8	seq.19774.8_16_70026503_72873220	chr16:72087653:GT:G	trans	16	72019242	T	C	0.754256	0.985733	-0.144247	0.0248136	6.12844e-09	0.00142251	rs10048111	chr16:72019242:T:C	intron
seq.19774.8	seq.19774.8_16_70026503_72873220	chr16:72087653:GT:G	trans	16	72028768	G	A	0.684044	0.98128	-0.129197	0.0230373	2.04503e-08	0.00300195	rs7350838	chr16:72028768:G:A	intergenic
seq.19774.8	seq.19774.8_16_70026503_72873220	chr16:72087653:GT:G	trans	16	72036230	C	T	0.681974	0.98417	-0.126389	0.0229572	3.68299e-08	0.00158341	rs2550870	chr16:72036230:C:T	regulatory_region
seq.19774.8	seq.19774.8_16_70026503_72873220	chr16:72087653:GT:G	trans	16	72040419	C	T	0.792636	0.933803	-0.168752	0.0273226	6.56357e-10	0.00474316	rs12934018	chr16:72040419:C:T	intergenic
seq.19774.8	seq.19774.8_16_70026503_72873220	chr16:72087653:GT:G	trans	16	72041694	A	T	0.753995	0.970761	-0.151738	0.0251547	1.61737e-09	0.00909973	rs12924886	chr16:72041694:A:T	intergenic
seq.19774.8	seq.19774.8_16_70026503_72873220	chr16:72087653:GT:G	trans	16	72045090	TG	T	0.758471	0.969912	-0.154758	0.0253043	9.6024e-10	0.0167494	rs35283911	chr16:72045090:TG:T	intron
seq.19774.8	seq.19774.8_16_70026503_72873220	chr16:72087653:GT:G	trans	16	72045228	G	C	0.752542	0.978362	-0.152081	0.025007	1.19042e-09	0.0119525	rs7197453	chr16:72045228:G:C	intron
seq.19774.8	seq.19774.8_16_70026503_72873220	chr16:72087653:GT:G	trans	16	72045453	G	C	0.749239	0.977834	-0.149535	0.0249144	1.94935e-09	0.00628062	rs7197869	chr16:72045453:G:C	intron
seq.19774.8	seq.19774.8_16_70026503_72873220	chr16:72087653:GT:G	trans	16	72055065	C	T	0.738885	0.961312	-0.201634	0.024878	5.27837e-16	0.0138351	rs8062041	chr16:72055065:C:T	intron
seq.19774.8	seq.19774.8_16_70026503_72873220	chr16:72087653:GT:G	trans	16	72063380	T	C	0.706881	0.897915	-0.192251	0.0247026	7.10232e-15	0.00374487	rs28731397	chr16:72063380:T:C	intron
seq.19774.8	seq.19774.8_16_70026503_72873220	chr16:72087653:GT:G	trans	16	72063928	C	T	0.744676	0.949226	-0.202032	0.0251922	1.06072e-15	0.0183844	rs3794695	chr16:72063928:C:T	intron
seq.19774.8	seq.19774.8_16_70026503_72873220	chr16:72087653:GT:G	trans	16	72067626	C	G	0.740994	0.938707	-0.206146	0.0252516	3.24938e-16	0.0119851	rs34042070	chr16:72067626:C:G	intron
seq.19774.8	seq.19774.8_16_70026503_72873220	chr16:72087653:GT:G	trans	16	72074194	G	A	0.745292	0.941568	-0.208826	0.0253164	1.60214e-16	0.020063	rs2000999	chr16:72074194:G:A	intron
seq.19774.8	seq.19774.8_16_70026503_72873220	chr16:72087653:GT:G	trans	16	72078114	T	C	0.704667	0.980799	-0.129898	0.0234593	3.07397e-08	0.00166379	rs2550038	chr16:72078114:T:C	intron
seq.19774.8	seq.19774.8_16_70026503_72873220	chr16:72087653:GT:G	trans	16	72079517	C	G	0.704684	0.982032	-0.129596	0.0234471	3.25409e-08	0.00155159	rs2550035	chr16:72079517:C:G	intron
seq.19774.8	seq.19774.8_16_70026503_72873220	chr16:72087653:GT:G	trans	16	72081339	A	T	0.749147	0.981135	-0.152195	0.0248677	9.34631e-10	0.019507	rs2854956	chr16:72081339:A:T	intron
seq.19774.8	seq.19774.8_16_70026503_72873220	chr16:72087653:GT:G	trans	16	72084425	G	A	0.749656	0.981813	-0.152285	0.0248684	9.14661e-10	0.0190329	rs9941087	chr16:72084425:G:A	intron
seq.19774.8	seq.19774.8_16_70026503_72873220	chr16:72087653:GT:G	trans	16	72087653	GT	G	0.746678	0.970677	-0.157074	0.0249553	3.08987e-10	0.0818061	rs11351939	chr16:72087653:GT:G	intron
seq.19774.8	seq.19774.8_16_70026503_72873220	chr16:72087653:GT:G	trans	16	72088055	A	G	0.704859	0.98296	-0.128872	0.0234426	3.85558e-08	0.00131272	rs8058608	chr16:72088055:A:G	intron
seq.19774.8	seq.19774.8_16_70026503_72873220	chr16:72087653:GT:G	trans	16	72088057	A	G	0.748287	0.981398	-0.15087	0.0248395	1.24919e-09	0.0141057	rs8058609	chr16:72088057:A:G	intron
seq.19774.8	seq.19774.8_16_70026503_72873220	chr16:72087653:GT:G	trans	16	72088244	G	A	0.748287	0.981397	-0.150864	0.0248396	1.25127e-09	0.0140764	rs8059378	chr16:72088244:G:A	intron
seq.19774.8	seq.19774.8_16_70026503_72873220	chr16:72087653:GT:G	trans	16	72088807	A	T	0.704839	0.982878	-0.12886	0.0234414	3.86038e-08	0.00133079	rs12708925	chr16:72088807:A:T	intron
seq.19774.8	seq.19774.8_16_70026503_72873220	chr16:72087653:GT:G	trans	16	72090093	G	T	0.749384	0.984453	-0.152368	0.0248355	8.51099e-10	0.0217258	rs7191127	chr16:72090093:G:T	3_prime_utr
seq.19774.8	seq.19774.8_16_70026503_72873220	chr16:72087653:GT:G	trans	16	72090258	A	G	0.749307	0.984667	-0.152358	0.0248328	8.49767e-10	0.0193915	rs7190995	chr16:72090258:A:G	intron
seq.19774.8	seq.19774.8_16_70026503_72873220	chr16:72087653:GT:G	trans	16	72090320	T	C	0.749314	0.984631	-0.152355	0.0248335	8.51138e-10	0.0193145	rs7192730	chr16:72090320:T:C	intron
seq.19774.8	seq.19774.8_16_70026503_72873220	chr16:72087653:GT:G	trans	16	72090596	A	C	0.70528	0.985003	-0.129307	0.0234317	3.41979e-08	0.00148744	rs2303285	chr16:72090596:A:C	intron
seq.19774.8	seq.19774.8_16_70026503_72873220	chr16:72087653:GT:G	trans	16	72091718	C	G	0.705212	0.985157	-0.129315	0.0234306	3.40785e-08	0.00134513	rs3764311	chr16:72091718:C:G	intron
seq.19774.8	seq.19774.8_16_70026503_72873220	chr16:72087653:GT:G	trans	16	72091834	A	C	0.749282	0.984452	-0.152306	0.0248336	8.61906e-10	0.019027	rs3764312	chr16:72091834:A:C	intron
seq.19774.8	seq.19774.8_16_70026503_72873220	chr16:72087653:GT:G	trans	16	72092164	T	C	0.749315	0.984633	-0.152376	0.0248334	8.46642e-10	0.0194671	rs12708926	chr16:72092164:T:C	intron
seq.19774.8	seq.19774.8_16_70026503_72873220	chr16:72087653:GT:G	trans	16	72092266	C	T	0.749314	0.984637	-0.152369	0.0248334	8.48106e-10	0.0194297	rs12708927	chr16:72092266:C:T	intron
seq.19774.8	seq.19774.8_16_70026503_72873220	chr16:72087653:GT:G	trans	16	72092377	C	T	0.749339	0.984499	-0.152334	0.0248353	8.58262e-10	0.0189929	rs12445586	chr16:72092377:C:T	intron
seq.19774.8	seq.19774.8_16_70026503_72873220	chr16:72087653:GT:G	trans	16	72092615	G	A	0.705215	0.985182	-0.12931	0.0234302	3.41028e-08	0.00134511	rs10492814	chr16:72092615:G:A	intron
seq.19774.8	seq.19774.8_16_70026503_72873220	chr16:72087653:GT:G	trans	16	72093179	T	C	0.705183	0.985042	-0.129324	0.0234289	3.39328e-08	0.00135604	rs3764314	chr16:72093179:T:C	intron
seq.19774.8	seq.19774.8_16_70026503_72873220	chr16:72087653:GT:G	trans	16	72094400	C	T	0.705469	0.985167	-0.130159	0.0234277	2.76363e-08	0.00168752	rs7194397	chr16:72094400:C:T	5_prime_utr
seq.19774.8	seq.19774.8_16_70026503_72873220	chr16:72087653:GT:G	trans	16	72095846	T	C	0.705471	0.985264	-0.130178	0.0234278	2.75138e-08	0.0016926	rs12924413	chr16:72095846:T:C	intron
seq.19774.8	seq.19774.8_16_70026503_72873220	chr16:72087653:GT:G	trans	16	72096304	C	G	0.70521	0.985305	-0.12932	0.0234298	3.40071e-08	0.00134545	rs1050361	chr16:72096304:C:G	synonymous
seq.19774.8	seq.19774.8_16_70026503_72873220	chr16:72087653:GT:G	trans	16	72096657	G	T	0.705211	0.985303	-0.129323	0.0234299	3.39836e-08	0.00134646	rs9926927	chr16:72096657:G:T	intron
seq.19774.8	seq.19774.8_16_70026503_72873220	chr16:72087653:GT:G	trans	16	72096916	C	A	0.749422	0.985136	-0.152552	0.0248371	8.14329e-10	0.0199239	rs1050362	chr16:72096916:C:A	synonymous
seq.19774.8	seq.19774.8_16_70026503_72873220	chr16:72087653:GT:G	trans	16	72097841	ACT	A	0.750592	0.98541	-0.151938	0.0248468	9.65628e-10	0.0178828	rs10537374	chr16:72097841:ACT:A	intron
seq.19774.8	seq.19774.8_16_70026503_72873220	chr16:72087653:GT:G	trans	16	72098165	G	C	0.748858	0.985	-0.152493	0.0248393	8.29392e-10	0.0199506	rs6499559	chr16:72098165:G:C	intron
seq.19774.8	seq.19774.8_16_70026503_72873220	chr16:72087653:GT:G	trans	16	72098457	C	T	0.705227	0.985681	-0.129414	0.0234301	3.32476e-08	0.00136867	rs11862813	chr16:72098457:C:T	intron
seq.19774.8	seq.19774.8_16_70026503_72873220	chr16:72087653:GT:G	trans	16	72098814	C	T	0.749371	0.985614	-0.152466	0.0248317	8.25392e-10	0.0194202	rs2072142	chr16:72098814:C:T	intron
seq.19774.8	seq.19774.8_16_70026503_72873220	chr16:72087653:GT:G	trans	16	72099312	G	A	0.702378	0.99945	-0.128653	0.0231994	2.93089e-08	0.00164823	rs2072141	chr16:72099312:G:A	intron
seq.19774.8	seq.19774.8_16_70026503_72873220	chr16:72087653:GT:G	trans	16	72099564	TCTC	T	0.749636	0.985541	-0.153461	0.0248322	6.41402e-10	0.0252319	rs10611244	chr16:72099564:TCTC:T	intron
seq.19774.8	seq.19774.8_16_70026503_72873220	chr16:72087653:GT:G	trans	16	72100932	C	A	0.705215	0.98567	-0.129415	0.0234304	3.32514e-08	0.00136396	rs2269918	chr16:72100932:C:A	intron
seq.19774.8	seq.19774.8_16_70026503_72873220	chr16:72087653:GT:G	trans	16	72101115	T	C	0.704392	0.981954	-0.130638	0.023439	2.49597e-08	0.0020791	rs1050363	chr16:72101115:T:C	synonymous
seq.19774.8	seq.19774.8_16_70026503_72873220	chr16:72087653:GT:G	trans	16	72101420	T	C	0.705389	0.985446	-0.130321	0.0234241	2.64344e-08	0.00168343	rs8043606	chr16:72101420:T:C	intron
seq.19774.8	seq.19774.8_16_70026503_72873220	chr16:72087653:GT:G	trans	16	72101808	C	G	0.705464	0.985651	-0.130259	0.0234279	2.69786e-08	0.00171796	rs9941346	chr16:72101808:C:G	intron
seq.19774.8	seq.19774.8_16_70026503_72873220	chr16:72087653:GT:G	trans	16	72102156	T	C	0.705772	0.982611	-0.129677	0.0234718	3.2983e-08	0.00133584	rs9932062	chr16:72102156:T:C	intron
seq.19774.8	seq.19774.8_16_70026503_72873220	chr16:72087653:GT:G	trans	16	72102870	C	T	0.750444	0.982576	-0.150045	0.0248844	1.64278e-09	0.00983267	rs2074627	chr16:72102870:C:T	intron
seq.19774.8	seq.19774.8_16_70026503_72873220	chr16:72087653:GT:G	trans	16	72103328	C	A	0.750708	0.982537	-0.151042	0.0248844	1.28109e-09	0.0127164	rs12708928	chr16:72103328:C:A	intron
seq.19774.8	seq.19774.8_16_70026503_72873220	chr16:72087653:GT:G	trans	16	72103662	G	A	0.749757	0.982653	-0.152551	0.0248671	8.53336e-10	0.0177769	rs2240243	chr16:72103662:G:A	synonymous
seq.19774.8	seq.19774.8_16_70026503_72873220	chr16:72087653:GT:G	trans	16	72104213	G	T	0.749495	0.982679	-0.151552	0.0248673	1.09817e-09	0.0137254	rs12325142	chr16:72104213:G:T	intron
seq.19774.8	seq.19774.8_16_70026503_72873220	chr16:72087653:GT:G	trans	16	72105285	C	A	0.750458	0.982031	-0.149741	0.0248893	1.78468e-09	0.00892969	rs2074626	chr16:72105285:C:A	synonymous
seq.19774.8	seq.19774.8_16_70026503_72873220	chr16:72087653:GT:G	trans	16	72106448	C	CTTTCTTTG	0.724856	0.927049	-0.140683	0.024646	1.14219e-08	0.00203827	.	chr16:72106448:C:CTTTCTTTG	intron
seq.19774.8	seq.19774.8_16_70026503_72873220	chr16:72087653:GT:G	trans	16	72106654	G	A	0.757658	0.971199	-0.154566	0.0252304	9.00202e-10	0.0199441	rs2287997	chr16:72106654:G:A	intron
seq.19774.8	seq.19774.8_16_70026503_72873220	chr16:72087653:GT:G	trans	16	72108173	C	T	0.75073	0.9808	-0.150009	0.024909	1.71969e-09	0.00843051	rs8051882	chr16:72108173:C:T	intron
seq.19774.8	seq.19774.8_16_70026503_72873220	chr16:72087653:GT:G	trans	16	72108696	C	A	0.750673	0.98089	-0.150067	0.0249074	1.6911e-09	0.00867104	rs9925763	chr16:72108696:C:A	intron
seq.19774.8	seq.19774.8_16_70026503_72873220	chr16:72087653:GT:G	trans	16	72108996	G	C	0.749019	0.980809	-0.150462	0.0248932	1.50069e-09	0.00912037	rs9926156	chr16:72108996:G:C	intron
seq.19774.8	seq.19774.8_16_70026503_72873220	chr16:72087653:GT:G	trans	16	72110385	A	G	0.747455	0.978653	-0.146283	0.024854	3.96406e-09	0.0030305	rs2241412	chr16:72110385:A:G	intron
seq.19774.8	seq.19774.8_16_70026503_72873220	chr16:72087653:GT:G	trans	16	72112671	T	C	0.749035	0.979813	-0.146918	0.0248702	3.47568e-09	0.00337779	rs6680	chr16:72112671:T:C	3_prime_utr
seq.19774.8	seq.19774.8_16_70026503_72873220	chr16:72087653:GT:G	trans	16	72113343	G	T	0.750401	0.977596	-0.153801	0.0249699	7.29978e-10	0.0173756	rs12448315	chr16:72113343:G:T	intron
seq.19774.8	seq.19774.8_16_70026503_72873220	chr16:72087653:GT:G	trans	16	72113767	A	C	0.749178	0.980183	-0.146676	0.0248678	3.67375e-09	0.00309544	rs6499560	chr16:72113767:A:C	intron
seq.19774.8	seq.19774.8_16_70026503_72873220	chr16:72087653:GT:G	trans	16	72114440	T	C	0.749393	0.979417	-0.145847	0.0248961	4.67875e-09	0.00288182	rs8047377	chr16:72114440:T:C	intron
seq.19774.8	seq.19774.8_16_70026503_72873220	chr16:72087653:GT:G	trans	16	72114505	A	G	0.754942	0.966986	-0.151022	0.0252388	2.18092e-09	0.00914469	rs6499561	chr16:72114505:A:G	intron
seq.19774.8	seq.19774.8_16_70026503_72873220	chr16:72087653:GT:G	trans	16	72114520	A	G	0.758277	0.958965	-0.155838	0.0254496	9.16115e-10	0.0240005	rs12445401	chr16:72114520:A:G	intron
seq.19774.8	seq.19774.8_16_70026503_72873220	chr16:72087653:GT:G	trans	16	72115162	C	T	0.750728	0.980943	-0.147567	0.0249086	3.13596e-09	0.00423663	rs6416742	chr16:72115162:C:T	intron
seq.19774.8	seq.19774.8_16_70026503_72873220	chr16:72087653:GT:G	trans	16	72115943	CTTTTTT	C	0.748988	0.978876	-0.151042	0.02492	1.35195e-09	0.0132408	rs56061696	chr16:72115943:CTTTTTT:C	intron
seq.19774.8	seq.19774.8_16_70026503_72873220	chr16:72087653:GT:G	trans	16	72116695	C	CTT	0.74904	0.981615	-0.149435	0.0248674	1.86337e-09	0.0079004	.	chr16:72116695:C:CTT	intron
seq.19774.8	seq.19774.8_16_70026503_72873220	chr16:72087653:GT:G	trans	16	72117248	AT	A	0.749133	0.982029	-0.147127	0.0248703	3.30347e-09	0.00452594	rs35769636	chr16:72117248:AT:A	intron
seq.19774.8	seq.19774.8_16_70026503_72873220	chr16:72087653:GT:G	trans	16	72117727	GTGT	G	0.749729	0.983131	-0.149396	0.0248839	1.92863e-09	0.00833257	rs35942401	chr16:72117727:GTGT:G	intron
seq.19774.8	seq.19774.8_16_70026503_72873220	chr16:72087653:GT:G	trans	16	72118856	T	C	0.748799	0.986068	-0.147373	0.0248525	3.0311e-09	0.00442657	rs8044555	chr16:72118856:T:C	intron
seq.19774.8	seq.19774.8_16_70026503_72873220	chr16:72087653:GT:G	trans	16	72119034	C	T	0.746568	0.999426	-0.144834	0.0246168	4.01587e-09	0.00313897	rs7184169	chr16:72119034:C:T	intron
seq.19774.8	seq.19774.8_16_70026503_72873220	chr16:72087653:GT:G	trans	16	72120288	G	A	0.746712	0.986298	-0.146417	0.0247743	3.42035e-09	0.0026357	rs8050238	chr16:72120288:G:A	intron
seq.19774.8	seq.19774.8_16_70026503_72873220	chr16:72087653:GT:G	trans	16	72121341	C	T	0.747642	0.985813	-0.147966	0.0248702	2.68887e-09	0.00453524	rs12444701	chr16:72121341:C:T	intron
seq.19774.8	seq.19774.8_16_70026503_72873220	chr16:72087653:GT:G	trans	16	72122039	C	T	0.747892	0.985842	-0.147563	0.0248687	2.96162e-09	0.00407466	rs8061282	chr16:72122039:C:T	intron
seq.19774.8	seq.19774.8_16_70026503_72873220	chr16:72087653:GT:G	trans	16	72122164	C	T	0.747636	0.985877	-0.147969	0.0248691	2.68275e-09	0.00454207	rs8061459	chr16:72122164:C:T	intron
seq.19774.8	seq.19774.8_16_70026503_72873220	chr16:72087653:GT:G	trans	16	72125021	C	A	0.75034	0.984791	-0.147183	0.0249872	3.85434e-09	0.00483034	rs3812987	chr16:72125021:C:A	intron
seq.19774.8	seq.19774.8_16_70026503_72873220	chr16:72113517:C:T	trans	16	72113517	C	T	0.963654	0.996466	-0.689871	0.0574533	3.24489e-33	0.999982	rs117891475	chr16:72113517:C:T	intron
seq.19786.26	seq.19786.26_18_32066993_32450289	chr18:32232898:G:A	trans	18	32203515	T	G	0.739661	0.944033	0.1994	0.0253063	3.28776e-15	0.00519975	rs4799330	chr18:32203515:T:G	intron
seq.19786.26	seq.19786.26_18_32066993_32450289	chr18:32232898:G:A	trans	18	32217958	C	T	0.754849	0.997351	0.198861	0.0249495	1.57979e-15	0.0234403	rs616114	chr18:32217958:C:T	missense
seq.19786.26	seq.19786.26_18_32066993_32450289	chr18:32232898:G:A	trans	18	32217995	T	C	0.756106	0.983118	0.199372	0.0251688	2.34855e-15	0.01469	rs680321	chr18:32217995:T:C	intron
seq.19786.26	seq.19786.26_18_32066993_32450289	chr18:32232898:G:A	trans	18	32221876	AC	A	0.762528	0.973531	0.206879	0.0256073	6.53582e-16	0.100256	rs35958878	chr18:32221876:AC:A	intron
seq.19786.26	seq.19786.26_18_32066993_32450289	chr18:32232898:G:A	trans	18	32223308	T	C	0.756611	0.981885	0.198679	0.0251934	3.11602e-15	0.0143151	rs620982	chr18:32223308:T:C	intron
seq.19786.26	seq.19786.26_18_32066993_32450289	chr18:32232898:G:A	trans	18	32226890	C	T	0.756434	0.978853	0.201413	0.0252815	1.62817e-15	0.0240163	rs625038	chr18:32226890:C:T	intron
seq.19786.26	seq.19786.26_18_32066993_32450289	chr18:32232898:G:A	trans	18	32231437	C	T	0.759161	0.975233	0.207166	0.0254566	4.01791e-16	0.122747	rs8088129	chr18:32231437:C:T	intron
seq.19786.26	seq.19786.26_18_32066993_32450289	chr18:32232898:G:A	trans	18	32232682	C	T	0.760896	0.973134	0.202808	0.0255445	2.03142e-15	0.0241827	rs111952098	chr18:32232682:C:T	intron
seq.19786.26	seq.19786.26_18_32066993_32450289	chr18:32232898:G:A	trans	18	32232701	G	A	0.761865	0.974243	0.208645	0.0255869	3.50994e-16	0.156834	rs34283836	chr18:32232701:G:A	intron
seq.19786.26	seq.19786.26_18_32066993_32450289	chr18:32232898:G:A	trans	18	32232898	G	A	0.760729	0.976984	0.208314	0.02552	3.27416e-16	0.181314	rs200222486	chr18:32232898:G:A	intron
seq.19786.26	seq.19786.26_18_32066993_32450289	chr18:32232898:G:A	trans	18	32232917	T	C	0.759387	0.977583	0.205632	0.0254492	6.47143e-16	0.101606	rs201245306	chr18:32232917:T:C	intron
seq.19786.26	seq.19786.26_18_32066993_32450289	chr18:32232898:G:A	trans	18	32233369	T	G	0.759267	0.979287	0.20134	0.0253817	2.14833e-15	0.0296002	rs638936	chr18:32233369:T:G	intron
seq.19786.26	seq.19786.26_18_32066993_32450289	chr18:32232898:G:A	trans	18	32234211	G	A	0.757893	0.985676	0.201666	0.0252497	1.38388e-15	0.0405529	rs625188	chr18:32234211:G:A	intron
seq.19786.26	seq.19786.26_18_32066993_32450289	chr18:32232898:G:A	trans	18	32236365	T	C	0.763363	0.979823	0.205095	0.0256176	1.18495e-15	0.0397273	rs9965114	chr18:32236365:T:C	intron
seq.19786.26	seq.19786.26_18_32066993_32450289	chr18:32232898:G:A	trans	18	32236730	T	C	0.763406	0.979588	0.205121	0.0256223	1.18932e-15	0.0394566	rs11081752	chr18:32236730:T:C	intron
seq.19786.26	seq.19786.26_18_32066993_32450289	chr18:32232898:G:A	trans	18	32241627	T	C	0.779713	0.972385	0.214629	0.0263889	4.17734e-16	0.0346865	rs4799641	chr18:32241627:T:C	intron
seq.19786.26	seq.19786.26_19_48581885_48764454	chr19:48703374:A:T	trans	19	48703374	A	T	0.547285	0.992041	0.236662	0.0217378	1.32709e-27	0.99785	rs1047781	chr19:48703374:A:T	missense
seq.19786.26	seq.19786.26_19_5801707_5867058	chr19:5844781:A:C	trans	19	5844781	A	C	0.744056	0.996462	-0.207298	0.0244683	2.40991e-17	0.9992	rs28362459	chr19:5844781:A:C	missense
seq.19786.26	seq.19786.26_9_133155599_133543074	chr9:133254328:C:T	trans	9	133253171	T	C	0.78218	0.985554	-0.368236	0.0267591	4.36516e-43	0.0320542	rs77693339	chr9:133253171:T:C	intron
seq.19786.26	seq.19786.26_9_133155599_133543074	chr9:133254328:C:T	trans	9	133253728	A	T	0.78274	0.985458	-0.369755	0.0267849	2.39111e-43	0.0618135	rs10793962	chr9:133253728:A:T	intron
seq.19786.26	seq.19786.26_9_133155599_133543074	chr9:133254328:C:T	trans	9	133254260	G	A	0.782285	0.987526	-0.36872	0.0267434	3.03879e-43	0.0497175	rs8176759	chr9:133254260:G:A	intron
seq.19786.26	seq.19786.26_9_133155599_133543074	chr9:133254328:C:T	trans	9	133254328	C	T	0.781732	0.994115	-0.367781	0.026632	2.22536e-43	0.0692295	rs1137827	chr9:133254328:C:T	intron
seq.19786.26	seq.19786.26_9_133155599_133543074	chr9:133254328:C:T	trans	9	133255354	C	T	0.78128	0.996428	-0.366969	0.0265793	2.32648e-43	0.0664694	rs187099314	chr9:133255354:C:T	3_prime_utr
seq.19786.26	seq.19786.26_9_133155599_133543074	chr9:133254328:C:T	trans	9	133255801	C	T	0.781658	0.999768	-0.36361	0.026516	8.5055e-43	0.0254104	rs8176749	chr9:133255801:C:T	synonymous
seq.19786.26	seq.19786.26_9_133155599_133543074	chr9:133254328:C:T	trans	9	133255928	C	G	0.781255	0.996827	-0.366866	0.0265731	2.34855e-43	0.0671283	rs8176747	chr9:133255928:C:G	missense
seq.19786.26	seq.19786.26_9_133155599_133543074	chr9:133254328:C:T	trans	9	133255935	G	T	0.780705	0.999994	-0.365736	0.0265066	2.62361e-43	0.0634463	rs8176746	chr9:133255935:G:T	missense
seq.19786.26	seq.19786.26_9_133155599_133543074	chr9:133254328:C:T	trans	9	133256028	C	T	0.78134	0.996482	-0.366031	0.0265788	3.78094e-43	0.0460746	rs8176743	chr9:133256028:C:T	missense
seq.19786.26	seq.19786.26_9_133155599_133543074	chr9:133254328:C:T	trans	9	133256074	G	A	0.781357	0.996549	-0.365918	0.0265781	3.99025e-43	0.0442874	rs8176741	chr9:133256074:G:A	synonymous
seq.19786.26	seq.19786.26_9_133155599_133543074	chr9:133254328:C:T	trans	9	133256205	G	C	0.781213	0.996425	-0.366704	0.0265802	2.68844e-43	0.0666159	rs7853989	chr9:133256205:G:C	missense
seq.19786.26	seq.19786.26_9_133155599_133543074	chr9:133254328:C:T	trans	9	133256508	C	T	0.781118	0.99611	-0.366399	0.0265855	3.27491e-43	0.0562164	rs7855255	chr9:133256508:C:T	intron
seq.19786.26	seq.19786.26_9_133155599_133543074	chr9:133254328:C:T	trans	9	133256781	T	C	0.781109	0.996877	-0.366022	0.0265727	3.63664e-43	0.0560175	rs8176733	chr9:133256781:T:C	intron
seq.19786.26	seq.19786.26_9_133155599_133543074	chr9:133254328:C:T	trans	9	133257129	G	A	0.781588	0.99419	-0.366908	0.0266331	3.5359e-43	0.0556249	rs2073823	chr9:133257129:G:A	intron
seq.19786.26	seq.19786.26_9_133155599_133543074	chr9:133254328:C:T	trans	9	133257138	T	C	0.781589	0.99421	-0.366909	0.0266328	3.52696e-43	0.0557424	rs8176730	chr9:133257138:T:C	intron
seq.19786.26	seq.19786.26_9_133155599_133543074	chr9:133254328:C:T	trans	9	133257367	C	A	0.780579	0.999994	-0.364857	0.0265083	4.20436e-43	0.0514118	rs8176722	chr9:133257367:C:A	intron
seq.19786.26	seq.19786.26_9_133155599_133543074	chr9:133254328:C:T	trans	9	133257567	T	C	0.781117	0.996882	-0.365942	0.0265729	3.79402e-43	0.0536325	rs75179845	chr9:133257567:T:C	intron
seq.19786.26	seq.19786.26_9_133155599_133543074	chr9:133254328:C:T	trans	9	133262254	C	T	0.78127	0.996036	-0.365185	0.0265858	6.17305e-43	0.0330167	rs8176693	chr9:133262254:C:T	intron
seq.19786.26	seq.19786.26_9_133155599_133543074	chr9:133264504:G:GAAACTGCC	trans	9	133251108	C	T	0.795343	0.93257	0.242121	0.0280038	5.33335e-18	0.00692169	rs34266669	chr9:133251108:C:T	intron
seq.19786.26	seq.19786.26_9_133155599_133543074	chr9:133264504:G:GAAACTGCC	trans	9	133251152	A	ACT	0.794452	0.936091	0.241403	0.0278956	4.98081e-18	0.00712725	.	chr9:133251152:A:ACT	splice_region
seq.19786.26	seq.19786.26_9_133155599_133543074	chr9:133264504:G:GAAACTGCC	trans	9	133264504	G	GAAACTGCC	0.224211	0.980651	-0.24012	0.0267163	2.5229e-19	0.164307	.	chr9:133264504:G:GAAACTGCC	intron
seq.19786.26	seq.19786.26_9_133155599_133543074	chr9:133264504:G:GAAACTGCC	trans	9	133266456	T	C	0.222722	0.981415	-0.239738	0.0267382	3.07114e-19	0.0686701	rs2519093	chr9:133266456:T:C	intron
seq.19786.26	seq.19786.26_9_133155599_133543074	chr9:133264504:G:GAAACTGCC	trans	9	133271182	T	C	0.223741	0.979752	-0.239883	0.0267439	2.9744e-19	0.088408	rs550057	chr9:133271182:T:C	intron
seq.19786.26	seq.19786.26_9_133155599_133543074	chr9:133264504:G:GAAACTGCC	trans	9	133273983	A	G	0.219547	0.999879	-0.23821	0.0266249	3.65595e-19	0.0687688	rs507666	chr9:133273983:A:G	intron
seq.19786.26	seq.19786.26_9_133155599_133543074	chr9:133264504:G:GAAACTGCC	trans	9	133274414	A	G	0.222989	0.980455	-0.239499	0.0267428	3.37754e-19	0.0645604	rs532436	chr9:133274414:A:G	intron
seq.19786.26	seq.19786.26_9_133155599_133543074	chr9:133264504:G:GAAACTGCC	trans	9	133276163	T	TGGTGCAGGCGCAGGAAAAAATTGTGGCAATTCCTCA	0.224498	0.969451	-0.239326	0.0268324	4.69353e-19	0.0395052	rs1461780285	chr9:133276163:T:TGGTGCAGGCGCAGGAAAAAATTGTGGCAATTCCTCA	regulatory_region
seq.19786.26	seq.19786.26_9_133155599_133543074	chr9:133264504:G:GAAACTGCC	trans	9	133276354	C	T	0.225415	0.970907	-0.237598	0.0267818	7.20941e-19	0.0320253	rs600038	chr9:133276354:C:T	regulatory_region
seq.19786.26	seq.19786.26_9_133155599_133543074	chr9:133264504:G:GAAACTGCC	trans	9	133278431	T	C	0.220186	0.999582	-0.236258	0.0266136	6.84857e-19	0.0365452	rs651007	chr9:133278431:T:C	intergenic
seq.19786.26	seq.19786.26_9_133155599_133543074	chr9:133264504:G:GAAACTGCC	trans	9	133278724	C	T	0.220184	0.99958	-0.236264	0.0266138	6.83912e-19	0.0366181	rs579459	chr9:133278724:C:T	intergenic
seq.19786.26	seq.19786.26_9_133155599_133543074	chr9:133264504:G:GAAACTGCC	trans	9	133278860	T	C	0.226543	0.964629	-0.240106	0.0268222	3.49865e-19	0.0478594	rs649129	chr9:133278860:T:C	intergenic
seq.19786.26	seq.19786.26_9_133155599_133543074	chr9:133264504:G:GAAACTGCC	trans	9	133279294	T	G	0.217434	0.999192	-0.240339	0.0267313	2.45188e-19	0.142957	rs495828	chr9:133279294:T:G	intergenic
seq.19786.26	seq.19786.26_9_133155599_133543074	chr9:133264504:G:GAAACTGCC	trans	9	133279427	T	C	0.224204	0.961511	-0.24281	0.0269606	2.13501e-19	0.148127	rs635634	chr9:133279427:T:C	intergenic
seq.19787.14	seq.19787.14_2_111607772_112533032	chr2:111997424:A:G	cis	2	111946477	G	A	0.79429	0.967879	-0.382609	0.0275775	9.10961e-44	0.012036	rs1516627	chr2:111946477:G:A	intron
seq.19787.14	seq.19787.14_2_111607772_112533032	chr2:111997424:A:G	cis	2	111961854	A	G	0.795196	0.969289	-0.383605	0.0276224	7.54918e-44	0.013207	rs2871922	chr2:111961854:A:G	intron
seq.19787.14	seq.19787.14_2_111607772_112533032	chr2:111997424:A:G	cis	2	111964913	A	G	0.794964	0.969315	-0.384573	0.0276005	3.96096e-44	0.0221235	rs6541971	chr2:111964913:A:G	intron
seq.19787.14	seq.19787.14_2_111607772_112533032	chr2:111997424:A:G	cis	2	111965789	A	G	0.794964	0.969315	-0.384573	0.0276005	3.96096e-44	0.0221235	rs7579906	chr2:111965789:A:G	intron
seq.19787.14	seq.19787.14_2_111607772_112533032	chr2:111997424:A:G	cis	2	111968107	A	ATGTGTG	0.79394	0.96447	-0.385122	0.0276376	3.89673e-44	0.0234718	.	chr2:111968107:A:ATGTGTG	intron
seq.19787.14	seq.19787.14_2_111607772_112533032	chr2:111997424:A:G	cis	2	111969927	A	G	0.795315	0.96968	-0.383309	0.0276254	8.94953e-44	0.0121162	rs13419106	chr2:111969927:A:G	intron
seq.19787.14	seq.19787.14_2_111607772_112533032	chr2:111997424:A:G	cis	2	111976120	G	A	0.795868	0.973251	-0.383569	0.0275725	5.41003e-44	0.02248	rs66477683	chr2:111976120:G:A	intron
seq.19787.14	seq.19787.14_2_111607772_112533032	chr2:111997424:A:G	cis	2	111976140	G	A	0.795868	0.973251	-0.383569	0.0275725	5.41003e-44	0.02248	rs68087924	chr2:111976140:G:A	intron
seq.19787.14	seq.19787.14_2_111607772_112533032	chr2:111997424:A:G	cis	2	111976403	G	C	0.795363	0.974674	-0.383039	0.0275271	5.14044e-44	0.0213993	rs66486378	chr2:111976403:G:C	intron
seq.19787.14	seq.19787.14_2_111607772_112533032	chr2:111997424:A:G	cis	2	111976935	A	G	0.79534	0.974803	-0.38299	0.027524	5.15466e-44	0.0213423	rs1607059	chr2:111976935:A:G	intron
seq.19787.14	seq.19787.14_2_111607772_112533032	chr2:111997424:A:G	cis	2	111978378	A	C	0.79534	0.974803	-0.38299	0.027524	5.15466e-44	0.0213423	rs7605527	chr2:111978378:A:C	intron
seq.19787.14	seq.19787.14_2_111607772_112533032	chr2:111997424:A:G	cis	2	111979065	C	T	0.795378	0.974586	-0.383045	0.0275302	5.23721e-44	0.0212694	rs10199083	chr2:111979065:C:T	intron
seq.19787.14	seq.19787.14_2_111607772_112533032	chr2:111997424:A:G	cis	2	111979146	T	G	0.795378	0.974586	-0.383045	0.0275302	5.23721e-44	0.0212694	rs10166564	chr2:111979146:T:G	intron
seq.19787.14	seq.19787.14_2_111607772_112533032	chr2:111997424:A:G	cis	2	111979608	C	T	0.795677	0.973551	-0.383263	0.0275632	5.91562e-44	0.0177568	rs10199616	chr2:111979608:C:T	intron
seq.19787.14	seq.19787.14_2_111607772_112533032	chr2:111997424:A:G	cis	2	111979715	G	A	0.795236	0.973882	-0.382506	0.0275311	6.92947e-44	0.0174479	rs10177803	chr2:111979715:G:A	intron
seq.19787.14	seq.19787.14_2_111607772_112533032	chr2:111997424:A:G	cis	2	111980512	G	A	0.79534	0.974803	-0.38299	0.027524	5.15466e-44	0.0213423	rs11680354	chr2:111980512:G:A	intron
seq.19787.14	seq.19787.14_2_111607772_112533032	chr2:111997424:A:G	cis	2	111980985	G	A	0.795328	0.97473	-0.383026	0.0275247	5.08628e-44	0.0214974	rs6725192	chr2:111980985:G:A	intron
seq.19787.14	seq.19787.14_2_111607772_112533032	chr2:111997424:A:G	cis	2	111981485	A	G	0.79534	0.974803	-0.38299	0.027524	5.15466e-44	0.0213423	rs10171174	chr2:111981485:A:G	intron
seq.19787.14	seq.19787.14_2_111607772_112533032	chr2:111997424:A:G	cis	2	111981905	T	C	0.79534	0.974803	-0.38299	0.027524	5.15466e-44	0.0213423	rs4848918	chr2:111981905:T:C	intron
seq.19787.14	seq.19787.14_2_111607772_112533032	chr2:111997424:A:G	cis	2	111982669	C	T	0.79534	0.974803	-0.38299	0.027524	5.15466e-44	0.0213423	rs1996322	chr2:111982669:C:T	intron
seq.19787.14	seq.19787.14_2_111607772_112533032	chr2:111997424:A:G	cis	2	111983520	G	A	0.795709	0.974379	-0.382192	0.027566	1.03825e-43	0.0136099	rs10188640	chr2:111983520:G:A	intron
seq.19787.14	seq.19787.14_2_111607772_112533032	chr2:111997424:A:G	cis	2	111983522	G	A	0.795709	0.974379	-0.382192	0.027566	1.03825e-43	0.0136099	rs10188642	chr2:111983522:G:A	intron
seq.19787.14	seq.19787.14_2_111607772_112533032	chr2:111997424:A:G	cis	2	111983716	A	G	0.795701	0.974619	-0.382167	0.0275619	1.02117e-43	0.0137145	rs10180345	chr2:111983716:A:G	intron
seq.19787.14	seq.19787.14_2_111607772_112533032	chr2:111997424:A:G	cis	2	111984498	A	G	0.795363	0.974933	-0.383053	0.027524	4.99114e-44	0.0217586	rs1996325	chr2:111984498:A:G	intron
seq.19787.14	seq.19787.14_2_111607772_112533032	chr2:111997424:A:G	cis	2	111984874	T	C	0.795363	0.974933	-0.383053	0.027524	4.99114e-44	0.0217586	rs4848923	chr2:111984874:T:C	intron
seq.19787.14	seq.19787.14_2_111607772_112533032	chr2:111997424:A:G	cis	2	111985808	A	G	0.795363	0.974933	-0.383053	0.027524	4.99114e-44	0.0217586	rs11676037	chr2:111985808:A:G	intron
seq.19787.14	seq.19787.14_2_111607772_112533032	chr2:111997424:A:G	cis	2	111986223	G	A	0.795363	0.974933	-0.383053	0.027524	4.99114e-44	0.0217586	rs1516628	chr2:111986223:G:A	intron
seq.19787.14	seq.19787.14_2_111607772_112533032	chr2:111997424:A:G	cis	2	111986340	G	A	0.795363	0.974933	-0.383053	0.027524	4.99114e-44	0.0217586	rs1554214	chr2:111986340:G:A	intron
seq.19787.14	seq.19787.14_2_111607772_112533032	chr2:111997424:A:G	cis	2	111986521	T	A	0.794818	0.974319	-0.382618	0.027519	6.01035e-44	0.0228759	rs1554215	chr2:111986521:T:A	intron
seq.19787.14	seq.19787.14_2_111607772_112533032	chr2:111997424:A:G	cis	2	111986936	T	C	0.795197	0.977633	-0.38231	0.0274769	5.21795e-44	0.0215847	rs1996326	chr2:111986936:T:C	intron
seq.19787.14	seq.19787.14_2_111607772_112533032	chr2:111997424:A:G	cis	2	111987150	A	T	0.795197	0.977633	-0.38231	0.0274769	5.21795e-44	0.0215847	rs1996327	chr2:111987150:A:T	intron
seq.19787.14	seq.19787.14_2_111607772_112533032	chr2:111997424:A:G	cis	2	111987537	T	A	0.795197	0.977633	-0.38231	0.0274769	5.21795e-44	0.0215847	rs13394651	chr2:111987537:T:A	intron
seq.19787.14	seq.19787.14_2_111607772_112533032	chr2:111997424:A:G	cis	2	111987850	C	T	0.795226	0.97748	-0.38225	0.0274801	5.50301e-44	0.0204772	rs870762	chr2:111987850:C:T	intron
seq.19787.14	seq.19787.14_2_111607772_112533032	chr2:111997424:A:G	cis	2	111989314	C	T	0.795147	0.977316	-0.382304	0.0274799	5.34564e-44	0.0213021	rs13385764	chr2:111989314:C:T	intron
seq.19787.14	seq.19787.14_2_111607772_112533032	chr2:111997424:A:G	cis	2	111989546	A	G	0.795406	0.977047	-0.382214	0.0274896	5.99377e-44	0.0214202	rs13399108	chr2:111989546:A:G	intron
seq.19787.14	seq.19787.14_2_111607772_112533032	chr2:111997424:A:G	cis	2	111990076	G	A	0.795406	0.977047	-0.382214	0.0274896	5.99377e-44	0.0214202	rs11123073	chr2:111990076:G:A	intron
seq.19787.14	seq.19787.14_2_111607772_112533032	chr2:111997424:A:G	cis	2	111990555	C	T	0.795406	0.977047	-0.382214	0.0274896	5.99377e-44	0.0214202	rs7564225	chr2:111990555:C:T	intron
seq.19787.14	seq.19787.14_2_111607772_112533032	chr2:111997424:A:G	cis	2	111990937	A	G	0.795193	0.977663	-0.382338	0.0274757	5.09918e-44	0.0220588	rs10186291	chr2:111990937:A:G	intron
seq.19787.14	seq.19787.14_2_111607772_112533032	chr2:111997424:A:G	cis	2	111991387	T	A	0.795193	0.977663	-0.382338	0.0274757	5.09918e-44	0.0220588	rs10189399	chr2:111991387:T:A	intron
seq.19787.14	seq.19787.14_2_111607772_112533032	chr2:111997424:A:G	cis	2	111991934	C	T	0.795278	0.977213	-0.382518	0.0274834	4.9136e-44	0.0207985	rs7571009	chr2:111991934:C:T	intron
seq.19787.14	seq.19787.14_2_111607772_112533032	chr2:111997424:A:G	cis	2	111992017	C	T	0.795278	0.977213	-0.382518	0.0274834	4.9136e-44	0.0207985	rs7571120	chr2:111992017:C:T	intron
seq.19787.14	seq.19787.14_2_111607772_112533032	chr2:111997424:A:G	cis	2	111992386	G	GA	0.795201	0.978185	-0.382228	0.0274642	4.97164e-44	0.0211405	.	chr2:111992386:G:GA	intron
seq.19787.14	seq.19787.14_2_111607772_112533032	chr2:111997424:A:G	cis	2	111992966	A	T	0.795201	0.978185	-0.382228	0.0274642	4.97164e-44	0.0211405	rs7588459	chr2:111992966:A:T	intron
seq.19787.14	seq.19787.14_2_111607772_112533032	chr2:111997424:A:G	cis	2	111993137	TGTG	T	0.795358	0.977331	-0.382626	0.0274875	4.7874e-44	0.0214517	rs34102321	chr2:111993137:TGTG:T	intron
seq.19787.14	seq.19787.14_2_111607772_112533032	chr2:111997424:A:G	cis	2	111994351	G	A	0.791537	0.999923	-0.376163	0.0269898	3.76097e-44	0.0291336	rs7604639	chr2:111994351:G:A	missense
seq.19787.14	seq.19787.14_2_111607772_112533032	chr2:111997424:A:G	cis	2	111994565	A	C	0.795115	0.97864	-0.382042	0.0274564	5.17369e-44	0.0224016	rs7592909	chr2:111994565:A:C	intron
seq.19787.14	seq.19787.14_2_111607772_112533032	chr2:111997424:A:G	cis	2	111995303	G	A	0.795015	0.978718	-0.382132	0.0274384	4.3481e-44	0.0247247	rs6739294	chr2:111995303:G:A	intron
seq.19787.14	seq.19787.14_2_111607772_112533032	chr2:111997424:A:G	cis	2	111995520	A	C	0.791427	0.999985	-0.37626	0.0269706	3.11243e-44	0.0327869	rs6726639	chr2:111995520:A:C	intron
seq.19787.14	seq.19787.14_2_111607772_112533032	chr2:111997424:A:G	cis	2	111995653	T	C	0.79502	0.978689	-0.382103	0.0274396	4.44939e-44	0.0241667	rs11683421	chr2:111995653:T:C	intron
seq.19787.14	seq.19787.14_2_111607772_112533032	chr2:111997424:A:G	cis	2	111996204	TA	T	0.795958	0.975092	-0.382218	0.0275247	7.66126e-44	0.0178529	rs34346510	chr2:111996204:TA:T	intron
seq.19787.14	seq.19787.14_2_111607772_112533032	chr2:111997424:A:G	cis	2	111996306	C	T	0.79502	0.978689	-0.382103	0.0274396	4.44939e-44	0.0241667	rs10173553	chr2:111996306:C:T	intron
seq.19787.14	seq.19787.14_2_111607772_112533032	chr2:111997424:A:G	cis	2	111997424	A	G	0.791669	0.99995	-0.377593	0.026971	1.55919e-44	0.0576544	rs2230515	chr2:111997424:A:G	missense
seq.19787.14	seq.19787.14_2_111607772_112533032	chr2:111997424:A:G	cis	2	111997632	G	A	0.795243	0.97883	-0.383279	0.0274371	2.39773e-44	0.0385837	rs3811636	chr2:111997632:G:A	intron
seq.19787.14	seq.19787.14_2_111607772_112533032	chr2:111997424:A:G	cis	2	111997669	G	C	0.795243	0.97883	-0.383279	0.0274371	2.39773e-44	0.0385837	rs3811637	chr2:111997669:G:C	intron
seq.19787.14	seq.19787.14_2_111607772_112533032	chr2:111997424:A:G	cis	2	111999848	T	G	0.797918	0.967954	-0.385185	0.0276952	5.66239e-44	0.0189415	rs11690939	chr2:111999848:T:G	intron
seq.19787.14	seq.19787.14_2_111607772_112533032	chr2:111997424:A:G	cis	2	112001605	T	C	0.794807	0.977423	-0.382678	0.0274235	2.95869e-44	0.0317039	rs4519530	chr2:112001605:T:C	intron
seq.19787.14	seq.19787.14_2_111607772_112533032	chr2:111997424:A:G	cis	2	112003367	C	A	0.794944	0.976879	-0.3829	0.0274441	3.05914e-44	0.0340056	rs4353657	chr2:112003367:C:A	intron
seq.19787.14	seq.19787.14_2_111607772_112533032	chr2:111997424:A:G	cis	2	112003457	G	T	0.794947	0.9769	-0.38289	0.0274439	3.07114e-44	0.0338857	rs4303721	chr2:112003457:G:T	intron
seq.19787.14	seq.19787.14_2_111607772_112533032	chr2:111997424:A:G	cis	2	112004076	C	G	0.794947	0.9769	-0.38289	0.0274439	3.07114e-44	0.0338857	rs4848933	chr2:112004076:C:G	intron
seq.19787.14	seq.19787.14_9_133155599_133543074	chr9:133266456:T:C	trans	9	133264504	G	GAAACTGCC	0.224211	0.980651	-0.278514	0.0268336	3.08035e-25	0.0401052	.	chr9:133264504:G:GAAACTGCC	intron
seq.19787.14	seq.19787.14_9_133155599_133543074	chr9:133266456:T:C	trans	9	133266456	T	C	0.222722	0.981415	-0.281489	0.0268556	1.04954e-25	0.133	rs2519093	chr9:133266456:T:C	intron
seq.19787.14	seq.19787.14_9_133155599_133543074	chr9:133266456:T:C	trans	9	133271182	T	C	0.223741	0.979752	-0.281337	0.0268612	1.14078e-25	0.104916	rs550057	chr9:133271182:T:C	intron
seq.19787.14	seq.19787.14_9_133155599_133543074	chr9:133266456:T:C	trans	9	133273983	A	G	0.219547	0.999879	-0.279625	0.0267418	1.36804e-25	0.105383	rs507666	chr9:133273983:A:G	intron
seq.19787.14	seq.19787.14_9_133155599_133543074	chr9:133266456:T:C	trans	9	133274414	A	G	0.222989	0.980455	-0.281139	0.0268602	1.228e-25	0.107737	rs532436	chr9:133274414:A:G	intron
seq.19787.14	seq.19787.14_9_133155599_133543074	chr9:133266456:T:C	trans	9	133276163	T	TGGTGCAGGCGCAGGAAAAAATTGTGGCAATTCCTCA	0.224498	0.969451	-0.28174	0.0269502	1.40346e-25	0.0906377	rs1461780285	chr9:133276163:T:TGGTGCAGGCGCAGGAAAAAATTGTGGCAATTCCTCA	regulatory_region
seq.19787.14	seq.19787.14_9_133155599_133543074	chr9:133266456:T:C	trans	9	133276354	C	T	0.225415	0.970907	-0.281637	0.0268993	1.18577e-25	0.120388	rs600038	chr9:133276354:C:T	regulatory_region
seq.19787.14	seq.19787.14_9_133155599_133543074	chr9:133266456:T:C	trans	9	133278431	T	C	0.220186	0.999582	-0.279177	0.0267305	1.55812e-25	0.0854959	rs651007	chr9:133278431:T:C	intergenic
seq.19787.14	seq.19787.14_9_133155599_133543074	chr9:133266456:T:C	trans	9	133278724	C	T	0.220184	0.99958	-0.279188	0.0267306	1.55274e-25	0.0860459	rs579459	chr9:133278724:C:T	intergenic
seq.19787.14	seq.19787.14_9_133155599_133543074	chr9:133266456:T:C	trans	9	133278860	T	C	0.226543	0.964629	-0.281434	0.0269399	1.5167e-25	0.0672637	rs649129	chr9:133278860:T:C	intergenic
seq.19787.14	seq.19787.14_9_133155599_133543074	chr9:133266456:T:C	trans	9	133279427	T	C	0.224204	0.961511	-0.278976	0.0270789	6.8786e-25	0.0340214	rs635634	chr9:133279427:T:C	intergenic
seq.19787.14	seq.19787.14_9_133155599_133543074	chr9:133273734:C:T	trans	9	133253171	T	C	0.78218	0.985554	-0.209213	0.0268765	7.01294e-15	0.0161474	rs77693339	chr9:133253171:T:C	intron
seq.19787.14	seq.19787.14_9_133155599_133543074	chr9:133273734:C:T	trans	9	133253728	A	T	0.78274	0.985458	-0.211112	0.0269025	4.25011e-15	0.0200033	rs10793962	chr9:133253728:A:T	intron
seq.19787.14	seq.19787.14_9_133155599_133543074	chr9:133273734:C:T	trans	9	133254260	G	A	0.782285	0.987526	-0.210755	0.0268608	4.28943e-15	0.0214133	rs8176759	chr9:133254260:G:A	intron
seq.19787.14	seq.19787.14_9_133155599_133543074	chr9:133273734:C:T	trans	9	133254328	C	T	0.781732	0.994115	-0.20989	0.0267488	4.27169e-15	0.0217914	rs1137827	chr9:133254328:C:T	intron
seq.19787.14	seq.19787.14_9_133155599_133543074	chr9:133273734:C:T	trans	9	133255354	C	T	0.78128	0.996428	-0.209334	0.026696	4.45554e-15	0.0214738	rs187099314	chr9:133255354:C:T	3_prime_utr
seq.19787.14	seq.19787.14_9_133155599_133543074	chr9:133273734:C:T	trans	9	133255635	C	T	0.779246	0.993367	-0.211398	0.0266172	1.98655e-15	0.0367647	rs8176751	chr9:133255635:C:T	synonymous
seq.19787.14	seq.19787.14_9_133155599_133543074	chr9:133273734:C:T	trans	9	133255928	C	G	0.781255	0.996827	-0.209347	0.0266898	4.37421e-15	0.0218239	rs8176747	chr9:133255928:C:G	missense
seq.19787.14	seq.19787.14_9_133155599_133543074	chr9:133273734:C:T	trans	9	133255935	G	T	0.780705	0.999994	-0.208849	0.026623	4.3411e-15	0.0220362	rs8176746	chr9:133255935:G:T	missense
seq.19787.14	seq.19787.14_9_133155599_133543074	chr9:133273734:C:T	trans	9	133256028	C	T	0.78134	0.996482	-0.209779	0.0266954	3.89583e-15	0.0245441	rs8176743	chr9:133256028:C:T	missense
seq.19787.14	seq.19787.14_9_133155599_133543074	chr9:133273734:C:T	trans	9	133256074	G	A	0.781357	0.996549	-0.209742	0.0266948	3.93278e-15	0.0245828	rs8176741	chr9:133256074:G:A	synonymous
seq.19787.14	seq.19787.14_9_133155599_133543074	chr9:133273734:C:T	trans	9	133256205	G	C	0.781213	0.996425	-0.209788	0.0266968	3.89852e-15	0.0251366	rs7853989	chr9:133256205:G:C	missense
seq.19787.14	seq.19787.14_9_133155599_133543074	chr9:133273734:C:T	trans	9	133256508	C	T	0.781118	0.99611	-0.209467	0.0267021	4.3441e-15	0.0224733	rs7855255	chr9:133256508:C:T	intron
seq.19787.14	seq.19787.14_9_133155599_133543074	chr9:133273734:C:T	trans	9	133256781	T	C	0.781109	0.996877	-0.20871	0.0266894	5.28324e-15	0.0195155	rs8176733	chr9:133256781:T:C	intron
seq.19787.14	seq.19787.14_9_133155599_133543074	chr9:133273734:C:T	trans	9	133257129	G	A	0.781588	0.99419	-0.209271	0.02675	5.14991e-15	0.0193868	rs2073823	chr9:133257129:G:A	intron
seq.19787.14	seq.19787.14_9_133155599_133543074	chr9:133273734:C:T	trans	9	133257138	T	C	0.781589	0.99421	-0.209263	0.0267497	5.15822e-15	0.0193512	rs8176730	chr9:133257138:T:C	intron
seq.19787.14	seq.19787.14_9_133155599_133543074	chr9:133273734:C:T	trans	9	133257367	C	A	0.780579	0.999994	-0.20819	0.0266246	5.30518e-15	0.0194762	rs8176722	chr9:133257367:C:A	intron
seq.19787.14	seq.19787.14_9_133155599_133543074	chr9:133273734:C:T	trans	9	133257567	T	C	0.781117	0.996882	-0.208694	0.0266895	5.31007e-15	0.0193024	rs75179845	chr9:133257567:T:C	intron
seq.19787.14	seq.19787.14_9_133155599_133543074	chr9:133273734:C:T	trans	9	133262254	C	T	0.78127	0.996036	-0.209024	0.0267025	4.96135e-15	0.0195507	rs8176693	chr9:133262254:C:T	intron
seq.19787.14	seq.19787.14_9_133155599_133543074	chr9:133273734:C:T	trans	9	133266092	G	A	0.779397	0.995492	-0.21006	0.0265812	2.73212e-15	0.0438515	rs13299342	chr9:133266092:G:A	intron
seq.19787.14	seq.19787.14_9_133155599_133543074	chr9:133273734:C:T	trans	9	133266772	C	T	0.77994	0.995371	-0.211542	0.0266405	2.01141e-15	0.0504337	rs8176672	chr9:133266772:C:T	intron
seq.19787.14	seq.19787.14_9_133155599_133543074	chr9:133273734:C:T	trans	9	133266900	A	C	0.780206	0.994616	-0.21398	0.0266904	1.08243e-15	0.0835776	rs8176671	chr9:133266900:A:C	intron
seq.19787.14	seq.19787.14_9_133155599_133543074	chr9:133273734:C:T	trans	9	133269042	A	G	0.78017	0.994358	-0.213923	0.0266899	1.10002e-15	0.0832332	rs8176662	chr9:133269042:A:G	intron
seq.19787.14	seq.19787.14_9_133155599_133543074	chr9:133273734:C:T	trans	9	133270004	C	A	0.75428	0.906057	-0.175343	0.0269556	7.77499e-11	0.0336809	rs587611953	chr9:133270004:C:A	intron
seq.19787.14	seq.19787.14_9_133155599_133543074	chr9:133273734:C:T	trans	9	133270880	T	C	0.780109	0.994261	-0.21449	0.0266956	9.38426e-16	0.0985468	rs79343853	chr9:133270880:T:C	intron
seq.19787.14	seq.19787.14_9_133155599_133543074	chr9:133273734:C:T	trans	9	133273734	C	T	0.780076	0.994381	-0.214575	0.0266931	9.08866e-16	0.102986	rs8176644	chr9:133273734:C:T	intron
seq.19787.14	seq.19787.14_9_133155599_133543074	chr9:133273734:C:T	trans	9	133277095	C	T	0.780272	0.984217	-0.212705	0.0267959	2.05542e-15	0.0665715	rs8176632	chr9:133277095:C:T	intergenic
seq.19788.6	seq.19788.6_1_169108256_169563393	chr1:169538606:G:T	trans	1	169537003	A	G	0.759094	0.982997	0.213518	0.0257105	1.00092e-16	0.182993	rs7535409	chr1:169537003:A:G	intron
seq.19788.6	seq.19788.6_1_169108256_169563393	chr1:169538606:G:T	trans	1	169537838	T	A	0.781027	0.983056	0.214757	0.0266004	6.83439e-16	0.0152449	rs10800453	chr1:169537838:T:A	intron
seq.19788.6	seq.19788.6_1_169108256_169563393	chr1:169538606:G:T	trans	1	169538606	G	T	0.761437	0.980511	0.215975	0.0257921	5.58342e-17	0.427182	rs1557570	chr1:169538606:G:T	intron
seq.19788.6	seq.19788.6_1_169108256_169563393	chr1:169538606:G:T	trans	1	169539501	A	T	0.781145	0.983736	0.214653	0.026597	6.99681e-16	0.0149869	rs3766109	chr1:169539501:A:T	intron
seq.19788.6	seq.19788.6_1_169108256_169563393	chr1:169538606:G:T	trans	1	169541142	G	A	0.781139	0.983773	0.214597	0.0265966	7.11377e-16	0.0147293	rs9287090	chr1:169541142:G:A	synonymous
seq.19788.6	seq.19788.6_1_169108256_169563393	chr1:169538606:G:T	trans	1	169541286	A	G	0.759704	0.984107	0.211359	0.025722	2.08545e-16	0.0845702	rs1800594	chr1:169541286:A:G	synonymous
seq.19788.6	seq.19788.6_1_169108256_169563393	chr1:169538606:G:T	trans	1	169542317	T	C	0.77831	1	0.211588	0.02626	7.79292e-16	0.0127978	rs6032	chr1:169542317:T:C	missense
seq.19788.6	seq.19788.6_1_169108256_169563393	chr1:169538606:G:T	trans	1	169542496	T	C	0.78118	0.983599	0.214493	0.0266012	7.42677e-16	0.0142514	rs4525	chr1:169542496:T:C	missense
seq.19788.6	seq.19788.6_1_169108256_169563393	chr1:169538606:G:T	trans	1	169542517	T	C	0.778309	0.999991	0.211588	0.0262601	7.79471e-16	0.0127918	rs4524	chr1:169542517:T:C	missense
seq.19788.6	seq.19788.6_1_169108256_169563393	chr1:169538606:G:T	trans	1	169542789	T	C	0.781598	0.981865	0.214935	0.0266583	7.46965e-16	0.0159616	rs6021	chr1:169542789:T:C	synonymous
seq.19788.6	seq.19788.6_1_169108256_169563393	chr1:169538606:G:T	trans	1	169542855	A	G	0.781649	0.981887	0.215109	0.0266579	7.07294e-16	0.0173935	rs6017	chr1:169542855:A:G	synonymous
seq.19788.6	seq.19788.6_1_169108256_169563393	chr1:169538606:G:T	trans	1	169542882	G	A	0.781649	0.981887	0.215109	0.0266579	7.07294e-16	0.0173935	rs6016	chr1:169542882:G:A	synonymous
seq.19788.6	seq.19788.6_1_169108256_169563393	chr1:169538606:G:T	trans	1	169543324	T	C	0.781929	0.980439	0.214908	0.0267012	8.37144e-16	0.0155035	rs6675244	chr1:169543324:T:C	intron
seq.19788.6	seq.19788.6_1_169108256_169563393	chr1:169538606:G:T	trans	1	169543356	G	A	0.781867	0.979951	0.214662	0.0267061	9.13482e-16	0.0130157	rs6662593	chr1:169543356:G:A	intron
seq.19788.6	seq.19788.6_1_169108256_169563393	chr1:169538606:G:T	trans	1	169543413	G	A	0.781848	0.980061	0.214639	0.0267039	9.15166e-16	0.0130409	rs6662696	chr1:169543413:G:A	intron
seq.19788.6	seq.19788.6_1_169108256_169563393	chr1:169538606:G:T	trans	1	169543742	G	A	0.760278	0.971032	0.213039	0.0259446	2.18776e-16	0.0808662	rs9332599	chr1:169543742:G:A	intron
seq.19794.10	seq.19794.10_17_27942759_29002388	chr17:28349109:C:T	trans	17	28343601	G	A	0.288923	0.959628	0.514771	0.0245393	1.05512e-97	0.072192	rs3093692	chr17:28343601:G:A	intron
seq.19794.10	seq.19794.10_17_27942759_29002388	chr17:28349109:C:T	trans	17	28344170	C	G	0.290452	0.959072	0.51513	0.0245167	5.16416e-98	0.278154	rs733914	chr17:28344170:C:G	intron
seq.19794.10	seq.19794.10_17_27942759_29002388	chr17:28349109:C:T	trans	17	28349109	C	T	0.280788	0.999652	0.509933	0.0242501	3.63078e-98	0.335662	rs13469	chr17:28349109:C:T	synonymous
seq.19794.10	seq.19794.10_17_27942759_29002388	chr17:28349109:C:T	trans	17	28351934	G	C	0.288995	0.961016	0.515049	0.0245246	6.37236e-98	0.11559	rs2073867	chr17:28351934:G:C	intron
seq.19794.10	seq.19794.10_17_27942759_29002388	chr17:28349109:C:T	trans	17	28361641	G	A	0.289708	0.96219	0.515743	0.0244832	1.65997e-98	0.148416	rs708100	chr17:28361641:G:A	3_prime_utr
seq.19794.10	seq.19794.10_17_27942759_29002388	chr17:28349109:C:T	trans	17	28367840	G	A	0.281558	0.999105	0.507837	0.0242011	9.17487e-98	0.102625	rs704	chr17:28367840:G:A	missense
seq.19794.10	seq.19794.10_17_27942759_29002388	chr17:28349109:C:T	trans	17	28376663	T	A	0.288664	0.964574	0.513613	0.0244979	1.35207e-97	0.0468935	rs7212510	chr17:28376663:T:A	intron
seq.19823.75	seq.19823.75_19_44814773_44943400	chr19:44909976:G:T	trans	19	44899005	T	G	0.920428	0.994374	-0.601856	0.0408462	3.85922e-49	0.082336	rs111784051	chr19:44899005:T:G	intron
seq.19823.75	seq.19823.75_19_44814773_44943400	chr19:44909976:G:T	trans	19	44908822	C	T	0.921952	0.999722	-0.607949	0.0410561	1.30497e-49	0.398932	rs7412	chr19:44908822:C:T	missense
seq.19823.75	seq.19823.75_19_44814773_44943400	chr19:44909976:G:T	trans	19	44909976	G	T	0.922824	0.994116	-0.611762	0.0413534	1.61287e-49	0.512775	rs1065853	chr19:44909976:G:T	intergenic
seq.20067.26	seq.20067.26_10_113385943_113827973	chr10:113558262:C:G	cis	10	113558262	C	G	0.679194	0.984353	-0.198285	0.023303	1.75469e-17	0.590623	rs3781386	chr10:113558262:C:G	intron
seq.20067.26	seq.20067.26_10_113385943_113827973	chr10:113558262:C:G	cis	10	113562394	A	C	0.68136	0.980506	-0.195796	0.0233668	5.32721e-17	0.0840452	rs4545483	chr10:113562394:A:C	intron
seq.20067.26	seq.20067.26_10_113385943_113827973	chr10:113558262:C:G	cis	10	113563087	T	C	0.32776	0.965356	0.199064	0.0233937	1.74944e-17	0.316503	rs3862015	chr10:113563087:T:C	intron
seq.20067.26	seq.20067.26_10_113385943_113827973	chr10:113572481:T:C	cis	10	113572481	T	C	0.335301	0.996675	0.232988	0.0232279	1.11918e-23	0.268673	rs10749135	chr10:113572481:T:C	intron
seq.20067.26	seq.20067.26_10_113385943_113827973	chr10:113572481:T:C	cis	10	113572516	C	A	0.345935	0.953011	0.236521	0.0235656	1.05148e-23	0.263122	rs7097031	chr10:113572516:C:A	intron
seq.20067.26	seq.20067.26_10_113385943_113827973	chr10:113572481:T:C	cis	10	113573578	T	A	0.347522	0.951723	0.23557	0.023626	2.0455e-23	0.218824	rs978503	chr10:113573578:T:A	intron
seq.20067.26	seq.20067.26_10_113385943_113827973	chr10:113572481:T:C	cis	10	113573676	G	A	0.348804	0.951846	0.233279	0.0235752	4.37019e-23	0.100151	rs978502	chr10:113573676:G:A	intron
seq.20067.26	seq.20067.26_10_113385943_113827973	chr10:113572481:T:C	cis	10	113574365	C	T	0.344213	0.950359	0.236327	0.0236302	1.50834e-23	0.0991539	rs3740530	chr10:113574365:C:T	synonymous
seq.20067.26	seq.20067.26_10_113385943_113827973	chr10:113572481:T:C	cis	10	113574547	T	C	0.346874	0.951547	0.233755	0.0236133	4.19179e-23	0.0599675	rs7090772	chr10:113574547:T:C	intron
seq.20067.26	seq.20067.26_10_113385943_113827973	chr10:113581984:G:A	cis	10	113581984	G	A	0.995088	0.982843	1.37515	0.158279	3.68383e-18	1	rs138864377	chr10:113581984:G:A	missense
seq.20067.26	seq.20067.26_3_126487341_126909401	chr3:126543735:TGA:T	trans	3	126530172	G	T	0.786074	0.977252	0.215126	0.0266265	6.50879e-16	0.0140722	rs2101592	chr3:126530172:G:T	intron
seq.20067.26	seq.20067.26_3_126487341_126909401	chr3:126543735:TGA:T	trans	3	126535724	C	T	0.785941	0.977285	0.219563	0.0266587	1.77951e-16	0.0275305	rs13080948	chr3:126535724:C:T	intron
seq.20067.26	seq.20067.26_3_126487341_126909401	chr3:126543735:TGA:T	trans	3	126535849	G	A	0.786418	0.977138	0.219686	0.0266839	1.82726e-16	0.0294865	rs6764354	chr3:126535849:G:A	intron
seq.20067.26	seq.20067.26_3_126487341_126909401	chr3:126543735:TGA:T	trans	3	126538236	C	T	0.786481	0.977389	0.219812	0.026685	1.76198e-16	0.0310191	rs34987672	chr3:126538236:C:T	intron
seq.20067.26	seq.20067.26_3_126487341_126909401	chr3:126543735:TGA:T	trans	3	126538393	G	A	0.786245	0.977293	0.219227	0.0267064	2.23409e-16	0.0198062	rs1873400	chr3:126538393:G:A	intron
seq.20067.26	seq.20067.26_3_126487341_126909401	chr3:126543735:TGA:T	trans	3	126539442	C	A	0.787272	0.977577	0.222618	0.0267534	8.71365e-17	0.0597669	rs35656703	chr3:126539442:C:A	intron
seq.20067.26	seq.20067.26_3_126487341_126909401	chr3:126543735:TGA:T	trans	3	126540526	G	A	0.786371	0.976698	0.222222	0.0267203	9.05107e-17	0.0646961	rs13079087	chr3:126540526:G:A	intron
seq.20067.26	seq.20067.26_3_126487341_126909401	chr3:126543735:TGA:T	trans	3	126541320	C	T	0.78703	0.977639	0.222577	0.02674	8.52511e-17	0.077115	rs6781798	chr3:126541320:C:T	intron
seq.20067.26	seq.20067.26_3_126487341_126909401	chr3:126543735:TGA:T	trans	3	126541765	G	T	0.787036	0.977612	0.222571	0.0267409	8.55855e-17	0.0768248	rs6766712	chr3:126541765:G:T	synonymous
seq.20067.26	seq.20067.26_3_126487341_126909401	chr3:126543735:TGA:T	trans	3	126542359	G	A	0.786369	0.977115	0.221508	0.0267141	1.11558e-16	0.0550213	rs1056524	chr3:126542359:G:A	synonymous
seq.20067.26	seq.20067.26_3_126487341_126909401	chr3:126543735:TGA:T	trans	3	126542364	C	T	0.783422	0.998977	0.218402	0.0262886	9.74316e-17	0.0741492	rs1056523	chr3:126542364:C:T	missense
seq.20067.26	seq.20067.26_3_126487341_126909401	chr3:126543735:TGA:T	trans	3	126542502	G	A	0.782717	0.999959	0.218534	0.0262407	8.21864e-17	0.0867584	rs1056522	chr3:126542502:G:A	missense
seq.20067.26	seq.20067.26_3_126487341_126909401	chr3:126543735:TGA:T	trans	3	126543735	TGA	T	0.787588	0.974254	0.223683	0.0267984	7.00971e-17	0.116579	rs10580329	chr3:126543735:TGA:T	intron
seq.20067.26	seq.20067.26_3_126487341_126909401	chr3:126543735:TGA:T	trans	3	126545217	G	A	0.787186	0.976476	0.222472	0.0267735	9.61834e-17	0.066762	rs1552641	chr3:126545217:G:A	intron
seq.20067.26	seq.20067.26_3_126487341_126909401	chr3:126543735:TGA:T	trans	3	126547014	G	C	0.787347	0.968437	0.222888	0.0269083	1.19867e-16	0.0523975	rs7629573	chr3:126547014:G:C	intron
seq.20067.26	seq.20067.26_3_126487341_126909401	chr3:126543735:TGA:T	trans	3	126548264	G	A	0.787102	0.968309	0.223548	0.0268867	9.21722e-17	0.0677128	rs11920905	chr3:126548264:G:A	intron
seq.20067.26	seq.20067.26_3_126487341_126909401	chr3:126543735:TGA:T	trans	3	126550075	G	A	0.787444	0.963989	0.22263	0.0269916	1.60953e-16	0.0359104	rs869463	chr3:126550075:G:A	synonymous
seq.20068.61	seq.20068.61_4_186111204_186307569	chr4:186228386:G:A	trans	4	186224068	G	C	0.360664	0.949603	-0.245549	0.0238128	6.2431e-25	0.0120595	rs4862669	chr4:186224068:G:C	intron
seq.20068.61	seq.20068.61_4_186111204_186307569	chr4:186228386:G:A	trans	4	186225475	AGTGCAGT	A	0.36258	0.944581	-0.245761	0.0238331	6.23448e-25	0.0198354	rs143982933	chr4:186225475:AGTGCAGT:A	intron
seq.20068.61	seq.20068.61_4_186111204_186307569	chr4:186228386:G:A	trans	4	186226979	G	T	0.360611	0.950686	-0.246175	0.0237881	4.24326e-25	0.0284019	rs2048	chr4:186226979:G:T	intron
seq.20068.61	seq.20068.61_4_186111204_186307569	chr4:186228386:G:A	trans	4	186227233	C	T	0.348298	1	-0.242985	0.0233736	2.59358e-25	0.0488938	rs4253238	chr4:186227233:C:T	intron
seq.20068.61	seq.20068.61_4_186111204_186307569	chr4:186228386:G:A	trans	4	186228386	G	A	0.348297	0.999996	-0.244106	0.0233533	1.42331e-25	0.160662	rs1912826	chr4:186228386:G:A	intron
seq.20068.61	seq.20068.61_4_186111204_186307569	chr4:186228386:G:A	trans	4	186229324	A	G	0.360094	0.950037	-0.246035	0.0238181	5.17011e-25	0.0214865	rs3775298	chr4:186229324:A:G	intron
seq.20068.61	seq.20068.61_4_186111204_186307569	chr4:186228386:G:A	trans	4	186229556	A	T	0.360158	0.950354	-0.245962	0.0238117	5.18322e-25	0.0215836	rs1511801	chr4:186229556:A:T	intron
seq.20068.61	seq.20068.61_4_186111204_186307569	chr4:186228386:G:A	trans	4	186230988	C	T	0.360128	0.950233	-0.245923	0.0238143	5.33703e-25	0.0209538	rs4241815	chr4:186230988:C:T	intron
seq.20068.61	seq.20068.61_4_186111204_186307569	chr4:186228386:G:A	trans	4	186231173	A	T	0.360266	0.950173	-0.245862	0.0238141	5.47772e-25	0.0177383	rs4241816	chr4:186231173:A:T	intron
seq.20068.61	seq.20068.61_4_186111204_186307569	chr4:186228386:G:A	trans	4	186231504	T	C	0.360266	0.950167	-0.245861	0.0238141	5.47898e-25	0.0177368	rs4241817	chr4:186231504:T:C	intron
seq.20068.61	seq.20068.61_4_186111204_186307569	chr4:186228386:G:A	trans	4	186232632	T	C	0.360264	0.950168	-0.245869	0.0238141	5.46009e-25	0.0178181	rs4241818	chr4:186232632:T:C	intron
seq.20068.61	seq.20068.61_4_186111204_186307569	chr4:186228386:G:A	trans	4	186233118	T	TAA	0.360336	0.949895	-0.245855	0.0238166	5.55648e-25	0.0175255	rs3836616	chr4:186233118:T:TAA	intron
seq.20068.61	seq.20068.61_4_186111204_186307569	chr4:186228386:G:A	trans	4	186234334	G	A	0.360848	0.950255	-0.246272	0.0237912	4.12477e-25	0.0252715	rs4253248	chr4:186234334:G:A	intron
seq.20068.61	seq.20068.61_4_186111204_186307569	chr4:186228386:G:A	trans	4	186235350	T	TTTTCTAACTTCATCACC	0.361551	0.946833	-0.247994	0.0238206	2.21157e-25	0.0669693	.	chr4:186235350:T:TTTTCTAACTTCATCACC	intron
seq.20068.61	seq.20068.61_4_186111204_186307569	chr4:186228386:G:A	trans	4	186235986	C	T	0.361549	0.946901	-0.247981	0.0238203	2.22126e-25	0.0682878	rs4241819	chr4:186235986:C:T	intron
seq.20068.61	seq.20068.61_4_186111204_186307569	chr4:186228386:G:A	trans	4	186236079	G	A	0.360649	0.949149	-0.247472	0.0238147	2.70957e-25	0.0484965	rs4861708	chr4:186236079:G:A	intron
seq.20068.61	seq.20068.61_4_186111204_186307569	chr4:186228386:G:A	trans	4	186236304	T	G	0.348681	0.999977	-0.243823	0.0233529	1.61473e-25	0.091061	rs4253252	chr4:186236304:T:G	intron
seq.20068.61	seq.20068.61_4_186111204_186307569	chr4:186228386:G:A	trans	4	186236880	G	A	0.348777	0.99991	-0.243843	0.0233565	1.62705e-25	0.0897771	rs3733402	chr4:186236880:G:A	missense
seq.20068.61	seq.20068.61_4_186111204_186307569	chr4:186228386:G:A	trans	4	186237354	C	T	0.360898	0.950206	-0.246236	0.0237917	4.19856e-25	0.0243877	rs4253254	chr4:186237354:C:T	intron
seq.20068.61	seq.20068.61_4_186111204_186307569	chr4:186228386:G:A	trans	4	186237768	G	C	0.360673	0.950043	-0.245634	0.0238139	6.04366e-25	0.0121836	rs4253255	chr4:186237768:G:C	intron
seq.20068.61	seq.20068.61_4_186111204_186307569	chr4:186228386:G:A	trans	4	186239966	G	T	0.372282	0.926983	-0.248452	0.0238946	2.5363e-25	0.0779527	rs71640036	chr4:186239966:G:T	intron
seq.20068.61	seq.20068.61_4_186111204_186307569	chr4:186228386:G:A	trans	4	186242458	G	T	0.360644	0.949933	-0.245652	0.0238183	6.11646e-25	0.0118148	rs4253271	chr4:186242458:G:T	intron
seq.20068.61	seq.20068.61_4_186111204_186307569	chr4:186228386:G:A	trans	4	186242460	C	T	0.360643	0.949933	-0.245651	0.0238183	6.12068e-25	0.0118055	rs4253272	chr4:186242460:C:T	intron
seq.20068.61	seq.20068.61_4_186111204_186307569	chr4:186228386:G:A	trans	4	186243245	C	T	0.360908	0.948652	-0.246544	0.0238351	4.46786e-25	0.0179165	rs4253282	chr4:186243245:C:T	intron
seq.20071.53	seq.20071.53_19_44926888_45063500	chr19:44945208:T:G	trans	19	44937272	G	A	0.47248	0.762039	-0.238661	0.0249716	1.20865e-21	0.0429437	rs73045691	chr19:44937272:G:A	intergenic
seq.20071.53	seq.20071.53_19_44926888_45063500	chr19:44945208:T:G	trans	19	44939092	T	C	0.472289	0.768628	-0.239606	0.0248531	5.37403e-22	0.134986	rs34041051	chr19:44939092:T:C	intergenic
seq.20071.53	seq.20071.53_19_44926888_45063500	chr19:44945208:T:G	trans	19	44939262	A	T	0.472757	0.768394	-0.239575	0.024878	5.9731e-22	0.104996	rs35336243	chr19:44939262:A:T	regulatory_region
seq.20071.53	seq.20071.53_19_44926888_45063500	chr19:44945208:T:G	trans	19	44939831	G	C	0.470791	0.770765	-0.240589	0.0248307	3.35351e-22	0.216154	rs73045696	chr19:44939831:G:C	regulatory_region
seq.20071.53	seq.20071.53_19_44926888_45063500	chr19:44945208:T:G	trans	19	44940247	A	G	0.466316	0.771121	-0.235623	0.0248001	2.08065e-21	0.0379913	rs59859410	chr19:44940247:A:G	regulatory_region
seq.20071.53	seq.20071.53_19_44926888_45063500	chr19:44945208:T:G	trans	19	44940660	A	ATTGTT	0.465576	0.771587	-0.235092	0.0247829	2.39994e-21	0.0363184	.	chr19:44940660:A:ATTGTT	intergenic
seq.20071.53	seq.20071.53_19_44926888_45063500	chr19:44945208:T:G	trans	19	44945208	T	G	0.433886	0.986256	-0.210258	0.0218645	6.81711e-22	0.398846	rs5167	chr19:44945208:T:G	missense
seq.20079.6	seq.20079.6_14_94100193_94397927	chr14:94380606:A:G	trans	14	94378133	C	A	0.971879	0.999875	0.553362	0.0668907	1.31039e-16	0.0500169	rs1243164	chr14:94378133:C:A	3_prime_utr
seq.20079.6	seq.20079.6_14_94100193_94397927	chr14:94380606:A:G	trans	14	94380606	A	G	0.972181	0.98818	0.572009	0.0676388	2.74726e-17	0.538354	rs1243162	chr14:94380606:A:G	intron
seq.20079.6	seq.20079.6_14_94100193_94397927	chr14:94380606:A:G	trans	14	94381078	A	G	0.971857	0.999312	0.564501	0.0668902	3.19448e-17	0.397806	rs6647	chr14:94381078:A:G	missense
seq.20106.80	seq.20106.80_11_126146978_126415935	chr11:126323639:G:A	cis	11	126226069	A	G	0.832189	0.979623	-0.194999	0.029959	7.57356e-11	0.00322605	rs11220409	chr11:126226069:A:G	intron
seq.20106.80	seq.20106.80_11_126146978_126415935	chr11:126323639:G:A	cis	11	126228047	T	G	0.175391	0.953487	0.198881	0.0298334	2.6218e-11	0.00763356	rs487148	chr11:126228047:T:G	intron
seq.20106.80	seq.20106.80_11_126146978_126415935	chr11:126323639:G:A	cis	11	126239151	G	T	0.175489	0.953298	0.198086	0.0298298	3.12536e-11	0.00637026	rs687033	chr11:126239151:G:T	intron
seq.20106.80	seq.20106.80_11_126146978_126415935	chr11:126323639:G:A	cis	11	126253963	A	G	0.175503	0.956043	0.199517	0.0297746	2.07109e-11	0.00889369	rs670154	chr11:126253963:A:G	intron
seq.20106.80	seq.20106.80_11_126146978_126415935	chr11:126323639:G:A	cis	11	126282721	G	T	0.8502	0.989275	-0.196909	0.0312711	3.03809e-10	0.00240463	rs4937114	chr11:126282721:G:T	splice_donor
seq.20106.80	seq.20106.80_11_126146978_126415935	chr11:126323639:G:A	cis	11	126283948	A	G	0.834653	0.990106	-0.20379	0.0299706	1.04882e-11	0.00879393	rs8177352	chr11:126283948:A:G	intron
seq.20106.80	seq.20106.80_11_126146978_126415935	chr11:126323639:G:A	cis	11	126284637	C	T	0.849896	0.989996	-0.196956	0.0311994	2.74025e-10	0.00242243	rs8177355	chr11:126284637:C:T	intron
seq.20106.80	seq.20106.80_11_126146978_126415935	chr11:126323639:G:A	cis	11	126284682	C	T	0.849599	0.986531	-0.202075	0.0312248	9.69617e-11	0.00759597	rs8177396	chr11:126284682:C:T	intron
seq.20106.80	seq.20106.80_11_126146978_126415935	chr11:126323639:G:A	cis	11	126294911	T	C	0.850249	0.989939	-0.197933	0.0312405	2.36162e-10	0.00282234	rs8177378	chr11:126294911:T:C	3_prime_utr
seq.20106.80	seq.20106.80_11_126146978_126415935	chr11:126323639:G:A	cis	11	126295394	A	G	0.850328	0.989485	-0.197863	0.0312555	2.44382e-10	0.0026699	rs4937115	chr11:126295394:A:G	3_prime_utr
seq.20106.80	seq.20106.80_11_126146978_126415935	chr11:126323639:G:A	cis	11	126295537	C	T	0.850512	0.98762	-0.198636	0.0312943	2.19074e-10	0.003468	rs4937116	chr11:126295537:C:T	3_prime_utr
seq.20106.80	seq.20106.80_11_126146978_126415935	chr11:126323639:G:A	cis	11	126295605	T	C	0.850217	0.989777	-0.197808	0.0312415	2.42661e-10	0.00275831	rs4937117	chr11:126295605:T:C	3_prime_utr
seq.20106.80	seq.20106.80_11_126146978_126415935	chr11:126323639:G:A	cis	11	126297289	G	A	0.85025	0.989956	-0.19794	0.0312403	2.35738e-10	0.00282764	rs8177387	chr11:126297289:G:A	intron
seq.20106.80	seq.20106.80_11_126146978_126415935	chr11:126323639:G:A	cis	11	126304143	C	T	0.851436	0.9814	-0.206006	0.0314305	5.58856e-11	0.00833098	rs3740915	chr11:126304143:C:T	synonymous
seq.20106.80	seq.20106.80_11_126146978_126415935	chr11:126323639:G:A	cis	11	126307953	C	T	0.850972	0.978371	-0.209934	0.0314893	2.61336e-11	0.0166021	rs2096915	chr11:126307953:C:T	intron
seq.20106.80	seq.20106.80_11_126146978_126415935	chr11:126323639:G:A	cis	11	126309767	T	C	0.167965	0.944605	0.203271	0.0305888	3.02691e-11	0.0457274	rs595760	chr11:126309767:T:C	intron
seq.20106.80	seq.20106.80_11_126146978_126415935	chr11:126323639:G:A	cis	11	126310125	C	T	0.167853	0.945344	0.203227	0.0305847	3.03809e-11	0.0463441	rs583697	chr11:126310125:C:T	intron
seq.20106.80	seq.20106.80_11_126146978_126415935	chr11:126323639:G:A	cis	11	126316043	GA	G	0.846858	0.97508	-0.216006	0.0313272	5.38022e-12	0.0474734	rs11284449	chr11:126316043:GA:G	intron
seq.20106.80	seq.20106.80_11_126146978_126415935	chr11:126323639:G:A	cis	11	126317390	G	A	0.847824	0.966931	-0.221612	0.0315621	2.19584e-12	0.0403134	rs12283024	chr11:126317390:G:A	intron
seq.20106.80	seq.20106.80_11_126146978_126415935	chr11:126323639:G:A	cis	11	126318187	T	A	0.84709	0.949209	-0.220505	0.031834	4.30725e-12	0.0522603	rs3758824	chr11:126318187:T:A	intron
seq.20106.80	seq.20106.80_11_126146978_126415935	chr11:126323639:G:A	cis	11	126319485	C	T	0.847595	0.956149	-0.229554	0.0316359	3.98291e-13	0.12083	rs10893496	chr11:126319485:C:T	intron
seq.20106.80	seq.20106.80_11_126146978_126415935	chr11:126323639:G:A	cis	11	126320050	G	A	0.847383	0.95527	-0.224807	0.0316033	1.13214e-12	0.0629799	rs4937120	chr11:126320050:G:A	intron
seq.20106.80	seq.20106.80_11_126146978_126415935	chr11:126323639:G:A	cis	11	126323639	G	A	0.87129	0.951864	-0.259301	0.0341937	3.36899e-14	0.448606	rs57372445	chr11:126323639:G:A	intron
seq.20106.80	seq.20106.80_11_126146978_126415935	chr11:126344796:G:A	cis	11	126330195	G	A	0.903476	0.976448	0.398534	0.0379471	8.42364e-26	0.177956	rs77603146	chr11:126330195:G:A	splice_region
seq.20106.80	seq.20106.80_11_126146978_126415935	chr11:126344796:G:A	cis	11	126337783	G	A	0.895675	0.93512	0.397777	0.0374245	2.18978e-26	0.184099	rs7947528	chr11:126337783:G:A	intron
seq.20106.80	seq.20106.80_11_126146978_126415935	chr11:126344796:G:A	cis	11	126338483	T	C	0.902207	0.984239	0.391939	0.0375473	1.6531e-25	0.118139	rs7115672	chr11:126338483:T:C	intron
seq.20106.80	seq.20106.80_11_126146978_126415935	chr11:126344796:G:A	cis	11	126341832	T	C	0.901633	0.99987	0.389026	0.0371442	1.14472e-25	0.133506	rs2401	chr11:126341832:T:C	intron
seq.20106.80	seq.20106.80_11_126146978_126415935	chr11:126344796:G:A	cis	11	126342127	G	A	0.902297	0.992518	0.39197	0.0373986	1.0573e-25	0.14552	rs75757016	chr11:126342127:G:A	intron
seq.20106.80	seq.20106.80_11_126146978_126415935	chr11:126344796:G:A	cis	11	126344796	G	A	0.903421	0.957617	0.401304	0.0382696	9.99309e-26	0.230237	rs78230040	chr11:126344796:G:A	intron
seq.20107.11	seq.20107.11_3_186620788_186691359	chr3:186658739:C:T	trans	3	186640979	A	G	0.733971	0.9175	-0.329096	0.0261238	2.17721e-36	0.133057	rs66965282	chr3:186640979:A:G	intron
seq.20107.11	seq.20107.11_3_186620788_186691359	chr3:186658739:C:T	trans	3	186647601	G	A	0.757562	0.978204	-0.305557	0.0260647	9.71181e-32	0.0120579	rs56335086	chr3:186647601:G:A	intron
seq.20107.11	seq.20107.11_3_186620788_186691359	chr3:186658739:C:T	trans	3	186648787	C	A	0.758477	0.978291	-0.305061	0.0260721	1.26474e-31	0.0113233	rs1447669	chr3:186648787:C:A	intron
seq.20107.11	seq.20107.11_3_186620788_186691359	chr3:186658739:C:T	trans	3	186649271	C	CT	0.758236	0.978929	-0.304181	0.0260594	1.75954e-31	0.00967425	.	chr3:186649271:C:CT	intron
seq.20107.11	seq.20107.11_3_186620788_186691359	chr3:186658739:C:T	trans	3	186650950	A	G	0.757319	0.962535	-0.310604	0.0262817	3.14268e-32	0.0107285	rs56221322	chr3:186650950:A:G	intron
seq.20107.11	seq.20107.11_3_186620788_186691359	chr3:186658739:C:T	trans	3	186653197	T	C	0.722068	0.95489	-0.328381	0.0253207	1.83696e-38	0.230897	rs72625024	chr3:186653197:T:C	intron
seq.20107.11	seq.20107.11_3_186620788_186691359	chr3:186658739:C:T	trans	3	186655130	T	TA	0.705231	0.948493	-0.327245	0.0248123	1.01765e-39	0.0963775	.	chr3:186655130:T:TA	intron
seq.20107.11	seq.20107.11_3_186620788_186691359	chr3:186658739:C:T	trans	3	186658739	C	T	0.704292	0.944252	-0.332808	0.0248075	4.89779e-41	0.252496	rs146416428	chr3:186658739:C:T	intron
seq.20107.11	seq.20107.11_3_186620788_186691359	chr3:186658739:C:T	trans	3	186659695	G	A	0.702118	0.94394	-0.332046	0.0247735	5.78629e-41	0.0683073	rs138482570	chr3:186659695:G:A	intron
seq.20107.11	seq.20107.11_3_186620788_186691359	chr3:186658739:C:T	trans	3	186660482	A	G	0.700819	0.948498	-0.331263	0.0246583	3.81593e-41	0.0313521	rs58887280	chr3:186660482:A:G	intron
seq.20107.11	seq.20107.11_3_186620788_186691359	chr3:186658739:C:T	trans	3	186660942	C	A	0.647472	0.937418	-0.345844	0.0238746	1.48868e-47	0.0186258	rs56112115	chr3:186660942:C:A	intron
seq.20107.11	seq.20107.11_3_186620788_186691359	chr3:186658739:C:T	trans	3	186661100	C	A	0.699662	0.952306	-0.334108	0.0245936	4.90456e-42	0.0507665	rs56092129	chr3:186661100:C:A	intron
seq.20107.11	seq.20107.11_3_186620788_186691359	chr3:186658739:C:T	trans	3	186661245	T	C	0.697478	0.947501	-0.329971	0.024604	5.19517e-41	0.0165183	rs55846168	chr3:186661245:T:C	intron
seq.20107.11	seq.20107.11_3_186620788_186691359	chr3:186658739:C:T	trans	3	186663473	T	C	0.644608	0.962205	-0.341507	0.0234775	6.18159e-48	0.00975262	rs55636108	chr3:186663473:T:C	intron
seq.20107.11	seq.20107.11_3_186620788_186691359	chr3:186672838:C:T	trans	3	186672838	C	T	0.477052	0.997391	-0.30966	0.0222995	7.66126e-44	0.999928	rs9898	chr3:186672838:C:T	missense
seq.20107.11	seq.20107.11_3_186620788_186691359	chr3:186675758:T:C	trans	3	186675758	T	C	0.689109	0.983513	0.275287	0.0238024	6.15886e-31	0.353748	rs7625980	chr3:186675758:T:C	intron
seq.20107.11	seq.20107.11_3_186620788_186691359	chr3:186675758:T:C	trans	3	186675997	G	A	0.689098	0.983579	0.275214	0.0238011	6.34016e-31	0.351018	rs7614709	chr3:186675997:G:A	intron
seq.20107.11	seq.20107.11_3_186620788_186691359	chr3:186675758:T:C	trans	3	186677647	C	T	0.686417	0.997976	0.272049	0.0235653	7.87227e-31	0.295014	rs1042445	chr3:186677647:C:T	missense
seq.20111.5	seq.20111.5_9_93084095_93507662	chr9:93121503:T:C	trans	9	93120619	T	C	0.77301	0.938381	0.218255	0.0272912	1.27204e-15	0.0363797	rs7032525	chr9:93120619:T:C	intergenic
seq.20111.5	seq.20111.5_9_93084095_93507662	chr9:93121503:T:C	trans	9	93121503	T	C	0.776494	0.941002	0.22842	0.0274472	8.63774e-17	0.573184	rs7033638	chr9:93121503:T:C	3_prime_utr
seq.20111.5	seq.20111.5_9_93084095_93507662	chr9:93121503:T:C	trans	9	93121564	G	A	0.779561	0.940426	0.221335	0.0275724	9.95635e-16	0.0353215	rs12238760	chr9:93121564:G:A	3_prime_utr
seq.20111.5	seq.20111.5_9_93084095_93507662	chr9:93121503:T:C	trans	9	93123406	T	C	0.779504	0.941242	0.220669	0.0275703	1.20587e-15	0.0279808	rs10992645	chr9:93123406:T:C	intron
seq.20111.5	seq.20111.5_9_93084095_93507662	chr9:93121503:T:C	trans	9	93125285	C	A	0.777118	0.946417	0.21751	0.0274122	2.10814e-15	0.0317119	rs12237655	chr9:93125285:C:A	intron
seq.20111.5	seq.20111.5_9_93084095_93507662	chr9:93121503:T:C	trans	9	93126385	T	C	0.775182	0.968949	0.220041	0.0269916	3.57355e-16	0.191865	rs12235416	chr9:93126385:T:C	intron
seq.20111.5	seq.20111.5_9_93084095_93507662	chr9:93121503:T:C	trans	9	93128850	GAC	G	0.774875	0.978046	0.213584	0.0268502	1.79597e-15	0.026566	rs139373094	chr9:93128850:GAC:G	intron
seq.20111.5	seq.20111.5_9_93084095_93507662	chr9:93121503:T:C	trans	9	93130444	T	C	0.762555	0.950177	0.209112	0.0267931	5.96486e-15	0.0358913	rs7018885	chr9:93130444:T:C	intron
seq.20120.101	seq.20120.101_1_109004446_109776754	chr1:109509517:A:G	cis	1	109509517	A	G	0.659349	0.937488	-0.663747	0.0242445	5.11682e-165	1	rs2570972	chr1:109509517:A:G	5_prime_utr
seq.20126.19	seq.20126.19_2_88325176_92068373	chr2:88947792:G:A	trans	2	88903306	G	C	0.981266	0.774538	-0.695326	0.0925884	5.91834e-14	0.0511392	rs72847575	chr2:88903306:G:C	intergenic
seq.20126.19	seq.20126.19_2_88325176_92068373	chr2:88947792:G:A	trans	2	88911744	A	T	0.984123	0.898409	-0.703306	0.0931355	4.30527e-14	0.0331627	rs72847579	chr2:88911744:A:T	intergenic
seq.20126.19	seq.20126.19_2_88325176_92068373	chr2:88947792:G:A	trans	2	88920780	T	TG	0.977164	0.48711	-0.807884	0.106122	2.68287e-14	0.0314999	.	chr2:88920780:T:TG	intergenic
seq.20126.19	seq.20126.19_2_88325176_92068373	chr2:88947792:G:A	trans	2	88934148	G	A	0.982844	0.997754	-0.65664	0.0853156	1.39733e-14	0.0863	rs72848909	chr2:88934148:G:A	regulatory_region
seq.20126.19	seq.20126.19_2_88325176_92068373	chr2:88947792:G:A	trans	2	88939773	T	C	0.98346	0.961915	-0.678632	0.0884522	1.68927e-14	0.079854	rs148583013	chr2:88939773:T:C	intergenic
seq.20126.19	seq.20126.19_2_88325176_92068373	chr2:88947792:G:A	trans	2	88943665	C	T	0.983552	0.959113	-0.678972	0.088817	2.09556e-14	0.0679186	rs72848918	chr2:88943665:C:T	intergenic
seq.20126.19	seq.20126.19_2_88325176_92068373	chr2:88947792:G:A	trans	2	88943995	A	G	0.983552	0.959113	-0.678972	0.088817	2.09556e-14	0.0679186	rs112215212	chr2:88943995:A:G	intergenic
seq.20126.19	seq.20126.19_2_88325176_92068373	chr2:88947792:G:A	trans	2	88946309	C	T	0.983572	0.958041	-0.679263	0.0889172	2.18474e-14	0.0654991	rs72848920	chr2:88946309:C:T	intergenic
seq.20126.19	seq.20126.19_2_88325176_92068373	chr2:88947792:G:A	trans	2	88947424	T	C	0.985883	0.838909	-0.765756	0.1025	7.97444e-14	0.0331412	rs201861379	chr2:88947424:T:C	synonymous
seq.20126.19	seq.20126.19_2_88325176_92068373	chr2:88947792:G:A	trans	2	88947430	A	G	0.987561	0.776826	-0.846848	0.113256	7.58752e-14	0.0380279	rs141786718	chr2:88947430:A:G	synonymous
seq.20126.19	seq.20126.19_2_88325176_92068373	chr2:88947792:G:A	trans	2	88947433	C	G	0.986158	0.833184	-0.786823	0.104005	3.87079e-14	0.0769165	rs10865492	chr2:88947433:C:G	synonymous
seq.20126.19	seq.20126.19_2_88325176_92068373	chr2:88947792:G:A	trans	2	88947436	C	A	0.987568	0.776433	-0.846986	0.113317	7.74997e-14	0.0371401	rs139861548	chr2:88947436:C:A	missense
seq.20126.19	seq.20126.19_2_88325176_92068373	chr2:88947792:G:A	trans	2	88947438	T	C	0.987566	0.776481	-0.847031	0.113305	7.68069e-14	0.0374092	rs139707902	chr2:88947438:T:C	missense
seq.20126.19	seq.20126.19_2_88325176_92068373	chr2:88947792:G:A	trans	2	88947792	G	A	0.985816	0.836071	-0.778585	0.102593	3.22255e-14	0.0866005	rs112599788	chr2:88947792:G:A	5_prime_utr
seq.20126.19	seq.20126.19_2_88325176_92068373	chr2:88947792:G:A	trans	2	88948138	G	C	0.985816	0.836071	-0.778585	0.102593	3.22255e-14	0.0866005	rs72848922	chr2:88948138:G:C	intergenic
seq.20126.19	seq.20126.19_2_88325176_92068373	chr2:88947792:G:A	trans	2	88950797	C	A	0.985659	0.841748	-0.764077	0.101504	5.1713e-14	0.0476322	rs72848923	chr2:88950797:C:A	regulatory_region
seq.20126.19	seq.20126.19_2_88325176_92068373	chr2:88947792:G:A	trans	2	88954346	G	A	0.985649	0.840973	-0.764129	0.101518	5.1892e-14	0.048519	rs72848924	chr2:88954346:G:A	intergenic
seq.20133.1	seq.20133.1_19_44694174_44964525	chr19:44908684:T:C	trans	19	44908684	T	C	0.906567	0.990888	0.460884	0.0377541	2.83335e-34	0.999902	rs429358	chr19:44908684:T:C	missense
seq.20133.1	seq.20133.1_19_44694174_44964525	chr19:44908822:C:T	trans	19	44908822	C	T	0.921952	0.999722	0.564382	0.0407526	1.29033e-43	0.976604	rs7412	chr19:44908822:C:T	missense
seq.20134.27	seq.20134.27_2_118868223_119025823	chr2:118982162:C:T	cis	2	118982162	C	T	0.984152	0.985393	-0.69043	0.0898426	1.53144e-14	0.929318	rs199883809	chr2:118982162:C:T	missense
seq.20134.27	seq.20134.27_2_118868223_119025823	chr2:118982162:C:T	cis	2	118990850	CAGGGGCTGAGGATGGCAA	C	0.976121	0.807578	-0.584245	0.0813589	6.91672e-13	0.0363541	rs371961133	chr2:118990850:CAGGGGCTGAGGATGGCAA:C	intron
seq.20135.85	seq.20135.85_1_56676995_57517612	chr1:56940892:C:G	trans	1	56940892	C	G	0.992895	0.99184	-1.35065	0.131609	1.03848e-24	0.999999	rs200077558	chr1:56940892:C:G	missense
seq.20135.85	seq.20135.85_19_44752524_44943400	chr19:44899005:T:G	trans	19	44897490	T	A	0.920327	0.992395	0.450831	0.0408752	2.7555e-28	0.238016	rs61679753	chr19:44897490:T:A	intron
seq.20135.85	seq.20135.85_19_44752524_44943400	chr19:44899005:T:G	trans	19	44899005	T	G	0.920428	0.994374	0.452598	0.0408208	1.44344e-28	0.355371	rs111784051	chr19:44899005:T:G	intron
seq.20135.85	seq.20135.85_19_44752524_44943400	chr19:44899005:T:G	trans	19	44905371	T	C	0.915852	0.943669	0.437606	0.0407491	6.67268e-27	0.199874	rs769446	chr19:44905371:T:C	tf_binding_site
seq.20135.85	seq.20135.85_19_44752524_44943400	chr19:44899005:T:G	trans	19	44908822	C	T	0.921952	0.999722	0.451794	0.0410306	3.37676e-28	0.079112	rs7412	chr19:44908822:C:T	missense
seq.20135.85	seq.20135.85_19_44752524_44943400	chr19:44899005:T:G	trans	19	44909976	G	T	0.922824	0.994116	0.447722	0.0413277	2.38946e-27	0.0195812	rs1065853	chr19:44909976:G:T	intergenic
seq.20135.85	seq.20135.85_19_44752524_44943400	chr19:44899005:T:G	trans	19	44912383	G	A	0.913607	0.999851	0.45445	0.0394335	9.93116e-31	0.0441112	rs445925	chr19:44912383:G:A	intergenic
seq.20135.85	seq.20135.85_19_44752524_44943400	chr19:44899005:T:G	trans	19	44913574	T	G	0.91371	0.994011	0.455639	0.0395665	1.0985e-30	0.0389158	rs390082	chr19:44913574:T:G	intergenic
seq.20135.85	seq.20135.85_19_44752524_44943400	chr19:44912921:G:T	trans	19	44912921	G	T	0.814264	0.999918	0.357667	0.0284188	2.53338e-36	0.584863	rs483082	chr19:44912921:G:T	regulatory_region
seq.20135.85	seq.20135.85_19_44752524_44943400	chr19:44912921:G:T	trans	19	44913484	C	T	0.814717	0.993196	0.358187	0.028539	3.93641e-36	0.411326	rs438811	chr19:44913484:C:T	intergenic
seq.20142.42	seq.20142.42_19_44926888_45063500	chr19:44945208:T:G	trans	19	44945208	T	G	0.433886	0.986256	-0.255245	0.0218905	2.03798e-31	0.992062	rs5167	chr19:44945208:T:G	missense
seq.20159.1	seq.20159.1_14_105283516_105831597	chr14:105731205:G:T	trans	14	105731205	G	T	0.190076	0.400766	-0.67602	0.0453839	3.52046e-50	0.999582	rs7143736	chr14:105731205:G:T	intergenic
seq.20159.1	seq.20159.1_22_22879148_22951671	chr22:22909432:C:G	trans	22	22902089	T	C	0.839407	0.837385	-0.243329	0.0321215	3.58344e-14	0.189329	rs4822340	chr22:22902089:T:C	intergenic
seq.20159.1	seq.20159.1_22_22879148_22951671	chr22:22909432:C:G	trans	22	22907933	G	C	0.826801	0.972261	-0.22409	0.0288086	7.33331e-15	0.396247	rs5759523	chr22:22907933:G:C	regulatory_region
seq.20159.1	seq.20159.1_22_22879148_22951671	chr22:22909432:C:G	trans	22	22908302	C	A	0.826703	0.972131	-0.224206	0.0288011	6.99198e-15	0.399815	rs9608050	chr22:22908302:C:A	tf_binding_site
seq.20159.1	seq.20159.1_22_22879148_22951671	chr22:22909432:C:G	trans	22	22909432	C	G	0.826413	0.971823	-0.223422	0.0287917	8.49572e-15	0.485384	rs6003387	chr22:22909432:C:G	regulatory_region
seq.20159.1	seq.20159.1_22_22879148_22951671	chr22:22909432:C:G	trans	22	22917689	G	A	0.817111	0.988214	-0.206134	0.0279849	1.75954e-13	0.180315	rs6003389	chr22:22917689:G:A	regulatory_region
seq.20161.41	seq.20161.41_11_113235649_113297793	chr11:113262954:T:G	cis	11	113254512	T	C	0.674898	0.983216	-0.266875	0.0242199	3.09956e-28	0.409636	rs605843	chr11:113254512:T:C	intron
seq.20161.41	seq.20161.41_11_113235649_113297793	chr11:113262954:T:G	cis	11	113261790	T	A	0.691597	0.883413	-0.281545	0.025914	1.69981e-27	0.0965241	rs78599561	chr11:113261790:T:A	intron
seq.20161.41	seq.20161.41_11_113235649_113297793	chr11:113262954:T:G	cis	11	113262954	T	G	0.693133	0.879841	-0.285403	0.0259763	4.40961e-28	0.493771	rs2288158	chr11:113262954:T:G	3_prime_utr
seq.20203.45	seq.20203.45_12_6828516_7217522	chr12:7063032:G:A	cis	12	7063032	G	A	0.920888	0.999352	1.03402	0.0393126	1.80302e-152	0.998037	rs12146727	chr12:7063032:G:A	missense
seq.20203.45	seq.20203.45_14_104960940_106335133	chr14:105600961:T:C	trans	14	105600961	T	C	0.629673	0.837808	-0.437638	0.0262259	1.6233e-62	0.202389	rs61737471	chr14:105600961:T:C	synonymous
seq.20203.45	seq.20203.45_14_104960940_106335133	chr14:105600961:T:C	trans	14	105601621	C	T	0.626958	0.843423	-0.433241	0.0260713	5.20355e-62	0.0306916	rs74091262	chr14:105601621:C:T	synonymous
seq.20203.45	seq.20203.45_14_104960940_106335133	chr14:105600961:T:C	trans	14	105601768	C	T	0.623854	0.842473	-0.435306	0.0260986	1.85353e-62	0.0932661	rs74091265	chr14:105601768:C:T	intergenic
seq.20203.45	seq.20203.45_14_104960940_106335133	chr14:105600961:T:C	trans	14	105602366	C	T	0.625146	0.843045	-0.433795	0.026095	4.6957e-62	0.0382682	rs74091269	chr14:105602366:C:T	intergenic
seq.20203.45	seq.20203.45_14_104960940_106335133	chr14:105600961:T:C	trans	14	105602587	A	G	0.622095	0.839373	-0.434901	0.0261215	3.06761e-62	0.0765194	rs74091270	chr14:105602587:A:G	intergenic
seq.20203.45	seq.20203.45_14_104960940_106335133	chr14:105600961:T:C	trans	14	105603009	A	G	0.621819	0.839225	-0.43516	0.0261177	2.49632e-62	0.0791589	rs8010601	chr14:105603009:A:G	regulatory_region
seq.20203.45	seq.20203.45_14_104960940_106335133	chr14:105600961:T:C	trans	14	105603862	G	T	0.625296	0.841707	-0.433305	0.0260699	4.91813e-62	0.0383186	rs34608556	chr14:105603862:G:T	regulatory_region
seq.20203.45	seq.20203.45_14_104960940_106335133	chr14:105600961:T:C	trans	14	105605291	G	GC	0.625285	0.833476	-0.436376	0.0262297	3.7792e-62	0.0665952	rs139419557	chr14:105605291:G:GC	regulatory_region
seq.20203.45	seq.20203.45_14_104960940_106335133	chr14:105600961:T:C	trans	14	105605317	T	C	0.622078	0.839933	-0.434931	0.0261057	2.54214e-62	0.0931199	rs58220312	chr14:105605317:T:C	regulatory_region
seq.20203.45	seq.20203.45_14_104960940_106335133	chr14:105600961:T:C	trans	14	105605402	C	T	0.623284	0.841926	-0.434376	0.0260876	2.99158e-62	0.0713191	rs56101908	chr14:105605402:C:T	regulatory_region
seq.20203.45	seq.20203.45_14_104960940_106335133	chr14:105600961:T:C	trans	14	105679352	C	T	0.637622	0.799028	-0.451727	0.0268073	1.03348e-63	0.0698372	rs188721059	chr14:105679352:C:T	tf_binding_site
seq.20203.45	seq.20203.45_14_104960940_106335133	chr14:105600961:T:C	trans	14	105722291	C	G	0.64057	0.771167	-0.462879	0.0272443	9.74541e-65	0.0857927	rs74203794	chr14:105722291:C:G	non_coding_transcript_exon
seq.20203.45	seq.20203.45_14_104960940_106335133	chr14:105600961:T:C	trans	14	105730895	G	C	0.638044	0.764727	-0.4601	0.0273146	1.1516e-63	0.0323256	rs141716651	chr14:105730895:G:C	intergenic
seq.20203.45	seq.20203.45_14_104960940_106335133	chr14:105729573:C:T	trans	14	105729573	C	T	0.394486	0.555794	-0.373346	0.0306327	3.60828e-34	0.99987	rs7153388	chr14:105729573:C:T	intergenic
seq.20225.119	seq.20225.119_17_27953262_28501658	chr17:28410870:C:T	trans	17	28306590	C	T	0.731463	0.967711	0.264379	0.0250547	4.96935e-26	0.0522233	rs241777	chr17:28306590:C:T	intron
seq.20225.119	seq.20225.119_17_27953262_28501658	chr17:28410870:C:T	trans	17	28367840	G	A	0.281558	0.999105	-0.244885	0.0241225	3.25537e-24	0.0109071	rs704	chr17:28367840:G:A	missense
seq.20225.119	seq.20225.119_17_27953262_28501658	chr17:28410870:C:T	trans	17	28376663	T	A	0.288664	0.964574	-0.252537	0.0244183	4.54255e-25	0.0418891	rs7212510	chr17:28376663:T:A	intron
seq.20225.119	seq.20225.119_17_27953262_28501658	chr17:28410870:C:T	trans	17	28379927	G	T	0.288527	0.963409	-0.252636	0.0244378	4.74788e-25	0.0354151	rs2027993	chr17:28379927:G:T	intron
seq.20225.119	seq.20225.119_17_27953262_28501658	chr17:28410870:C:T	trans	17	28386951	C	T	0.289126	0.963224	-0.252863	0.0244068	3.75578e-25	0.0356197	rs967645	chr17:28386951:C:T	intron
seq.20225.119	seq.20225.119_17_27953262_28501658	chr17:28410870:C:T	trans	17	28389802	C	T	0.288618	0.964485	-0.249526	0.0244059	1.5481e-24	0.0120462	rs4795433	chr17:28389802:C:T	intron
seq.20225.119	seq.20225.119_17_27953262_28501658	chr17:28410870:C:T	trans	17	28389898	G	T	0.288539	0.964176	-0.24947	0.0244125	1.6308e-24	0.0116185	rs4795434	chr17:28389898:G:T	intron
seq.20225.119	seq.20225.119_17_27953262_28501658	chr17:28410870:C:T	trans	17	28390249	G	A	0.288609	0.964502	-0.24954	0.024406	1.53957e-24	0.0121364	rs4794828	chr17:28390249:G:A	intron
seq.20225.119	seq.20225.119_17_27953262_28501658	chr17:28410870:C:T	trans	17	28391158	T	A	0.288611	0.964453	-0.249623	0.0244055	1.4832e-24	0.0127648	rs6505079	chr17:28391158:T:A	intron
seq.20225.119	seq.20225.119_17_27953262_28501658	chr17:28410870:C:T	trans	17	28391573	C	T	0.288609	0.964506	-0.249577	0.0244053	1.51147e-24	0.0124333	rs9913833	chr17:28391573:C:T	intron
seq.20225.119	seq.20225.119_17_27953262_28501658	chr17:28410870:C:T	trans	17	28393545	G	A	0.287515	0.96515	-0.251069	0.0244533	9.89464e-25	0.0698829	rs4795435	chr17:28393545:G:A	intron
seq.20225.119	seq.20225.119_17_27953262_28501658	chr17:28410870:C:T	trans	17	28394285	A	G	0.287253	0.965104	-0.250413	0.0244506	1.29122e-24	0.0349271	rs10853128	chr17:28394285:A:G	intron
seq.20225.119	seq.20225.119_17_27953262_28501658	chr17:28410870:C:T	trans	17	28394772	C	A	0.287537	0.965051	-0.251048	0.0244537	1e-24	0.0687856	rs1128162	chr17:28394772:C:A	3_prime_utr
seq.20225.119	seq.20225.119_17_27953262_28501658	chr17:28410870:C:T	trans	17	28394876	G	A	0.28753	0.965088	-0.251046	0.0244532	9.98389e-25	0.069099	rs1128161	chr17:28394876:G:A	3_prime_utr
seq.20225.119	seq.20225.119_17_27953262_28501658	chr17:28410870:C:T	trans	17	28395709	C	T	0.287763	0.963508	-0.250528	0.0244761	1.37341e-24	0.051874	rs8081240	chr17:28395709:C:T	3_prime_utr
seq.20225.119	seq.20225.119_17_27953262_28501658	chr17:28410870:C:T	trans	17	28396594	G	T	0.287754	0.96351	-0.250557	0.0244766	1.35957e-24	0.0503363	rs2239911	chr17:28396594:G:T	3_prime_utr
seq.20225.119	seq.20225.119_17_27953262_28501658	chr17:28410870:C:T	trans	17	28398249	G	A	0.286971	0.962514	-0.250622	0.0244967	1.44278e-24	0.0543462	rs2239908	chr17:28398249:G:A	3_prime_utr
seq.20225.119	seq.20225.119_17_27953262_28501658	chr17:28410870:C:T	trans	17	28398728	T	C	0.286518	0.962581	-0.249939	0.0244842	1.82264e-24	0.0247157	rs2239907	chr17:28398728:T:C	3_prime_utr
seq.20225.119	seq.20225.119_17_27953262_28501658	chr17:28410870:C:T	trans	17	28406680	T	C	0.287091	0.967981	-0.250104	0.0244158	1.26532e-24	0.0448184	rs7212349	chr17:28406680:T:C	intron
seq.20225.119	seq.20225.119_17_27953262_28501658	chr17:28410870:C:T	trans	17	28410870	C	T	0.285286	0.99799	-0.249116	0.0241175	5.19637e-25	0.182082	rs6505081	chr17:28410870:C:T	intergenic
seq.20225.119	seq.20225.119_17_27953262_28501658	chr17:28410870:C:T	trans	17	28413121	G	A	0.290631	0.961651	-0.250326	0.0244114	1.13032e-24	0.072064	rs11869677	chr17:28413121:G:A	intergenic
seq.20241.9	seq.20241.9_19_44814773_44943400	chr19:44906745:G:A	trans	19	44906745	G	A	0.91551	0.999876	-0.302911	0.0394903	1.71317e-14	0.408021	rs769449	chr19:44906745:G:A	intron
seq.20241.9	seq.20241.9_19_44814773_44943400	chr19:44906745:G:A	trans	19	44908684	T	C	0.906567	0.990888	-0.295326	0.0380546	8.45279e-15	0.289575	rs429358	chr19:44908684:T:C	missense
seq.20241.9	seq.20241.9_19_44814773_44943400	chr19:44906745:G:A	trans	19	44909977	GGT	G	0.911559	0.989325	-0.292742	0.0389837	5.94155e-14	0.0736642	rs376097536	chr19:44909977:GGT:G	intergenic
seq.20241.9	seq.20241.9_19_44814773_44943400	chr19:44906745:G:A	trans	19	44916825	A	C	0.895813	0.973073	-0.267956	0.0366965	2.83596e-13	0.0324659	rs73052335	chr19:44916825:A:C	intron
seq.20241.9	seq.20241.9_19_44814773_44943400	chr19:44906745:G:A	trans	19	44917997	G	A	0.88914	0.983472	-0.251968	0.0355291	1.32282e-12	0.080168	rs12721046	chr19:44917997:G:A	intron
seq.20241.9	seq.20241.9_19_44814773_44943400	chr19:44906745:G:A	trans	19	44918903	C	G	0.887946	0.986704	-0.246219	0.0353264	3.17395e-12	0.0367329	rs12721051	chr19:44918903:C:G	3_prime_utr
seq.20241.9	seq.20241.9_19_44814773_44943400	chr19:44906745:G:A	trans	19	44919589	G	A	0.887682	0.992908	-0.243702	0.0351905	4.35211e-12	0.0279555	rs56131196	chr19:44919589:G:A	regulatory_region
seq.20241.9	seq.20241.9_19_44814773_44943400	chr19:44906745:G:A	trans	19	44919689	A	G	0.887202	0.996325	-0.242883	0.0350629	4.29635e-12	0.0286844	rs4420638	chr19:44919689:A:G	regulatory_region
seq.20241.9	seq.20241.9_19_44814773_44943400	chr19:44908822:C:T	trans	19	44908822	C	T	0.921952	0.999722	0.632784	0.041077	1.5188e-53	0.985667	rs7412	chr19:44908822:C:T	missense
seq.20370.6	seq.20370.6_14_74594118_75222942	chr14:75047435:C:A	cis	14	74989775	G	A	0.98891	0.987015	-0.828891	0.107906	1.57109e-14	0.0079899	rs144552657	chr14:74989775:G:A	regulatory_region
seq.20370.6	seq.20370.6_14_74594118_75222942	chr14:75047435:C:A	cis	14	74991588	A	T	0.9889	0.992643	-0.826639	0.107544	1.51217e-14	0.00823184	rs150447379	chr14:74991588:A:T	intergenic
seq.20370.6	seq.20370.6_14_74594118_75222942	chr14:75047435:C:A	cis	14	74993608	G	A	0.9889	0.992643	-0.826639	0.107544	1.51217e-14	0.00823184	rs77767201	chr14:74993608:G:A	intergenic
seq.20370.6	seq.20370.6_14_74594118_75222942	chr14:75047435:C:A	cis	14	74994508	G	A	0.988904	0.992477	-0.827055	0.107572	1.49005e-14	0.00835186	rs184747973	chr14:74994508:G:A	intergenic
seq.20370.6	seq.20370.6_14_74594118_75222942	chr14:75047435:C:A	cis	14	74996693	C	T	0.988901	0.992697	-0.82684	0.107548	1.49348e-14	0.00833367	rs111387751	chr14:74996693:C:T	intergenic
seq.20370.6	seq.20370.6_14_74594118_75222942	chr14:75047435:C:A	cis	14	74997136	C	A	0.988901	0.992697	-0.82684	0.107548	1.49348e-14	0.00833367	rs148033557	chr14:74997136:C:A	intergenic
seq.20370.6	seq.20370.6_14_74594118_75222942	chr14:75047435:C:A	cis	14	74997196	G	A	0.988898	0.992435	-0.827446	0.107548	1.42922e-14	0.00867809	rs147195839	chr14:74997196:G:A	intergenic
seq.20370.6	seq.20370.6_14_74594118_75222942	chr14:75047435:C:A	cis	14	74997951	TA	T	0.988901	0.992697	-0.82684	0.107548	1.49348e-14	0.00833367	rs149395524	chr14:74997951:TA:T	intergenic
seq.20370.6	seq.20370.6_14_74594118_75222942	chr14:75047435:C:A	cis	14	74999968	T	G	0.988901	0.992697	-0.82684	0.107548	1.49348e-14	0.00833367	rs112828761	chr14:74999968:T:G	intergenic
seq.20370.6	seq.20370.6_14_74594118_75222942	chr14:75047435:C:A	cis	14	75000099	T	G	0.988901	0.992697	-0.82684	0.107548	1.49348e-14	0.00833367	rs113371275	chr14:75000099:T:G	intergenic
seq.20370.6	seq.20370.6_14_74594118_75222942	chr14:75047435:C:A	cis	14	75001523	A	G	0.988773	0.987432	-0.824447	0.107233	1.4897e-14	0.0110009	rs74923392	chr14:75001523:A:G	intergenic
seq.20370.6	seq.20370.6_14_74594118_75222942	chr14:75047435:C:A	cis	14	75002072	C	T	0.988773	0.987432	-0.824447	0.107233	1.4897e-14	0.0110009	rs78282776	chr14:75002072:C:T	regulatory_region
seq.20370.6	seq.20370.6_14_74594118_75222942	chr14:75047435:C:A	cis	14	75005147	C	T	0.988773	0.987432	-0.824447	0.107233	1.4897e-14	0.0110009	rs116941150	chr14:75005147:C:T	intron
seq.20370.6	seq.20370.6_14_74594118_75222942	chr14:75047435:C:A	cis	14	75008720	A	G	0.988773	0.987432	-0.824447	0.107233	1.4897e-14	0.0110009	rs112186469	chr14:75008720:A:G	intron
seq.20370.6	seq.20370.6_14_74594118_75222942	chr14:75047435:C:A	cis	14	75009191	G	C	0.988773	0.987432	-0.824447	0.107233	1.4897e-14	0.0110009	rs112087431	chr14:75009191:G:C	3_prime_utr
seq.20370.6	seq.20370.6_14_74594118_75222942	chr14:75047435:C:A	cis	14	75009715	C	T	0.988893	0.999091	-0.825476	0.107153	1.3216e-14	0.00964224	rs117738433	chr14:75009715:C:T	3_prime_utr
seq.20370.6	seq.20370.6_14_74594118_75222942	chr14:75047435:C:A	cis	14	75010344	CAG	C	0.988762	0.987586	-0.823623	0.107171	1.52827e-14	0.0110021	rs146716605	chr14:75010344:CAG:C	3_prime_utr
seq.20370.6	seq.20370.6_14_74594118_75222942	chr14:75047435:C:A	cis	14	75012352	C	A	0.988762	0.987586	-0.823623	0.107171	1.52827e-14	0.0110021	rs79425287	chr14:75012352:C:A	3_prime_utr
seq.20370.6	seq.20370.6_14_74594118_75222942	chr14:75047435:C:A	cis	14	75012984	G	T	0.988762	0.987586	-0.823623	0.107171	1.52827e-14	0.0110021	rs77420875	chr14:75012984:G:T	intergenic
seq.20370.6	seq.20370.6_14_74594118_75222942	chr14:75047435:C:A	cis	14	75015186	T	C	0.988764	0.984604	-0.825823	0.107348	1.43747e-14	0.0109719	rs28757059	chr14:75015186:T:C	3_prime_utr
seq.20370.6	seq.20370.6_14_74594118_75222942	chr14:75047435:C:A	cis	14	75017971	C	T	0.988764	0.98456	-0.825775	0.107348	1.44278e-14	0.0109418	rs370113134	chr14:75017971:C:T	intron
seq.20370.6	seq.20370.6_14_74594118_75222942	chr14:75047435:C:A	cis	14	75018211	T	C	0.988767	0.984627	-0.825889	0.107358	1.4388e-14	0.0109059	rs28757054	chr14:75018211:T:C	intron
seq.20370.6	seq.20370.6_14_74594118_75222942	chr14:75047435:C:A	cis	14	75018816	G	C	0.988767	0.984627	-0.825889	0.107358	1.4388e-14	0.0109059	rs77157930	chr14:75018816:G:C	intron
seq.20370.6	seq.20370.6_14_74594118_75222942	chr14:75047435:C:A	cis	14	75019076	G	A	0.988767	0.984627	-0.825889	0.107358	1.4388e-14	0.0109059	rs28757052	chr14:75019076:G:A	intron
seq.20370.6	seq.20370.6_14_74594118_75222942	chr14:75047435:C:A	cis	14	75019341	CG	C	0.988771	0.982973	-0.826615	0.10747	1.45312e-14	0.0109569	rs28757049	chr14:75019341:CG:C	intron
seq.20370.6	seq.20370.6_14_74594118_75222942	chr14:75047435:C:A	cis	14	75019346	G	T	0.988765	0.984453	-0.826033	0.107359	1.4243e-14	0.0110292	rs556658436	chr14:75019346:G:T	intron
seq.20370.6	seq.20370.6_14_74594118_75222942	chr14:75047435:C:A	cis	14	75019358	C	T	0.988765	0.984453	-0.826033	0.107359	1.4243e-14	0.0110292	rs140362479	chr14:75019358:C:T	intron
seq.20370.6	seq.20370.6_14_74594118_75222942	chr14:75047435:C:A	cis	14	75019814	A	C	0.988767	0.984627	-0.825889	0.107358	1.4388e-14	0.0109059	rs28757047	chr14:75019814:A:C	intron
seq.20370.6	seq.20370.6_14_74594118_75222942	chr14:75047435:C:A	cis	14	75021096	C	G	0.988767	0.984627	-0.825889	0.107358	1.4388e-14	0.0109059	rs145731545	chr14:75021096:C:G	intron
seq.20370.6	seq.20370.6_14_74594118_75222942	chr14:75047435:C:A	cis	14	75022033	CAT	C	0.988767	0.984627	-0.825889	0.107358	1.4388e-14	0.0109059	rs28892000	chr14:75022033:CAT:C	intron
seq.20370.6	seq.20370.6_14_74594118_75222942	chr14:75047435:C:A	cis	14	75024421	G	A	0.988767	0.984627	-0.825889	0.107358	1.4388e-14	0.0109059	rs28757037	chr14:75024421:G:A	intron
seq.20370.6	seq.20370.6_14_74594118_75222942	chr14:75047435:C:A	cis	14	75026320	C	T	0.988767	0.984627	-0.825889	0.107358	1.4388e-14	0.0109059	rs28757033	chr14:75026320:C:T	intron
seq.20370.6	seq.20370.6_14_74594118_75222942	chr14:75047435:C:A	cis	14	75027160	C	T	0.988767	0.984627	-0.825889	0.107358	1.4388e-14	0.0109059	rs113217920	chr14:75027160:C:T	intron
seq.20370.6	seq.20370.6_14_74594118_75222942	chr14:75047435:C:A	cis	14	75027358	C	A	0.988767	0.984627	-0.825889	0.107358	1.4388e-14	0.0109059	rs145719152	chr14:75027358:C:A	intron
seq.20370.6	seq.20370.6_14_74594118_75222942	chr14:75047435:C:A	cis	14	75027672	A	C	0.988767	0.984627	-0.825889	0.107358	1.4388e-14	0.0109059	rs779525043	chr14:75027672:A:C	intron
seq.20370.6	seq.20370.6_14_74594118_75222942	chr14:75047435:C:A	cis	14	75027681	A	C	0.98889	0.976399	-0.835825	0.108392	1.2471e-14	0.0121918	rs767987015	chr14:75027681:A:C	intron
seq.20370.6	seq.20370.6_14_74594118_75222942	chr14:75047435:C:A	cis	14	75029754	C	T	0.98887	0.989711	-0.83709	0.107565	7.12689e-15	0.0158335	rs111778460	chr14:75029754:C:T	intron
seq.20370.6	seq.20370.6_14_74594118_75222942	chr14:75047435:C:A	cis	14	75030461	A	C	0.98887	0.989711	-0.83709	0.107565	7.12689e-15	0.0158335	rs112268933	chr14:75030461:A:C	intron
seq.20370.6	seq.20370.6_14_74594118_75222942	chr14:75047435:C:A	cis	14	75033339	T	C	0.988869	0.989667	-0.837042	0.107565	7.15319e-15	0.0157897	rs75767827	chr14:75033339:T:C	intron
seq.20370.6	seq.20370.6_14_74594118_75222942	chr14:75047435:C:A	cis	14	75036599	C	T	0.988869	0.989667	-0.837042	0.107565	7.15319e-15	0.0157897	rs28757021	chr14:75036599:C:T	3_prime_utr
seq.20370.6	seq.20370.6_14_74594118_75222942	chr14:75047435:C:A	cis	14	75039324	G	C	0.98887	0.989711	-0.83709	0.107565	7.12689e-15	0.0158335	rs28757013	chr14:75039324:G:C	intron
seq.20370.6	seq.20370.6_14_74594118_75222942	chr14:75047435:C:A	cis	14	75041290	C	T	0.988873	0.990238	-0.837523	0.10755	6.84699e-15	0.0160518	rs145842266	chr14:75041290:C:T	intron
seq.20370.6	seq.20370.6_14_74594118_75222942	chr14:75047435:C:A	cis	14	75042869	G	A	0.988876	0.990749	-0.837902	0.107536	6.60693e-15	0.0163458	rs29001562	chr14:75042869:G:A	intron
seq.20370.6	seq.20370.6_14_74594118_75222942	chr14:75047435:C:A	cis	14	75044243	A	C	0.988863	0.989652	-0.83847	0.107538	6.34308e-15	0.0166891	rs75945805	chr14:75044243:A:C	intron
seq.20370.6	seq.20370.6_14_74594118_75222942	chr14:75047435:C:A	cis	14	75046211	C	T	0.988752	0.991153	-0.820126	0.10693	1.72306e-14	0.00898154	rs112761502	chr14:75046211:C:T	intron
seq.20370.6	seq.20370.6_14_74594118_75222942	chr14:75047435:C:A	cis	14	75046273	TTCTA	T	0.988885	0.992613	-0.838106	0.107479	6.29796e-15	0.0163645	rs28756994	chr14:75046273:TTCTA:T	intron
seq.20370.6	seq.20370.6_14_74594118_75222942	chr14:75047435:C:A	cis	14	75047123	T	C	0.988902	0.999911	-0.826566	0.107153	1.22011e-14	0.0102097	rs28756992	chr14:75047123:T:C	missense
seq.20370.6	seq.20370.6_14_74594118_75222942	chr14:75047435:C:A	cis	14	75047435	C	A	0.988847	0.988993	-0.839807	0.107495	5.60531e-15	0.01784	rs28756990	chr14:75047435:C:A	missense
seq.20370.6	seq.20370.6_14_74594118_75222942	chr14:75047435:C:A	cis	14	75048990	C	T	0.988903	0.991522	-0.838904	0.107626	6.45952e-15	0.0154939	rs28756980	chr14:75048990:C:T	synonymous
seq.20370.6	seq.20370.6_14_74594118_75222942	chr14:75047435:C:A	cis	14	75051520	C	T	0.988903	0.991522	-0.838904	0.107626	6.45952e-15	0.0154939	rs116839793	chr14:75051520:C:T	5_prime_utr
seq.20370.6	seq.20370.6_14_74594118_75222942	chr14:75047435:C:A	cis	14	75059783	A	G	0.989117	0.987655	-0.842025	0.108867	1.03848e-14	0.00812568	rs150495856	chr14:75059783:A:G	intron
seq.20370.6	seq.20370.6_14_74594118_75222942	chr14:75047435:C:A	cis	14	75060640	T	C	0.989078	0.990507	-0.839074	0.10852	1.05901e-14	0.00781915	rs149604507	chr14:75060640:T:C	intron
seq.20370.6	seq.20370.6_14_74594118_75222942	chr14:75047435:C:A	cis	14	75062720	C	T	0.989078	0.990507	-0.839074	0.10852	1.05901e-14	0.00781915	rs79984272	chr14:75062720:C:T	intron
seq.20370.6	seq.20370.6_14_74594118_75222942	chr14:75047435:C:A	cis	14	75063627	G	GA	0.989124	0.988358	-0.840954	0.108867	1.12202e-14	0.00760768	.	chr14:75063627:G:GA	intron
seq.20370.6	seq.20370.6_14_74594118_75222942	chr14:75047435:C:A	cis	14	75068995	G	A	0.98909	0.99138	-0.838197	0.108529	1.13423e-14	0.0072364	rs76140355	chr14:75068995:G:A	5_prime_utr
seq.20370.6	seq.20370.6_14_74594118_75222942	chr14:75047435:C:A	cis	14	75100360	C	T	0.989127	0.991243	-0.839338	0.108716	1.15931e-14	0.00686287	rs184198582	chr14:75100360:C:T	intron
seq.20370.6	seq.20370.6_14_74594118_75222942	chr14:75047435:C:A	cis	14	75100826	G	C	0.989122	0.991637	-0.838982	0.108672	1.16065e-14	0.00686041	rs115060381	chr14:75100826:G:C	intron
seq.20370.6	seq.20370.6_14_74594118_75222942	chr14:75047435:C:A	cis	14	75101796	A	G	0.989122	0.991637	-0.838982	0.108672	1.16065e-14	0.00686041	rs78868109	chr14:75101796:A:G	intron
seq.20370.6	seq.20370.6_14_74594118_75222942	chr14:75047435:C:A	cis	14	75102255	CTCATT	C	0.989122	0.991637	-0.838982	0.108672	1.16065e-14	0.00686041	rs200663367	chr14:75102255:CTCATT:C	intron
seq.20370.6	seq.20370.6_14_74594118_75222942	chr14:75047435:C:A	cis	14	75102308	A	G	0.989122	0.991637	-0.838982	0.108672	1.16065e-14	0.00686041	rs116743590	chr14:75102308:A:G	intron
seq.20370.6	seq.20370.6_14_74594118_75222942	chr14:75047435:C:A	cis	14	75103364	GT	G	0.989134	0.990646	-0.839745	0.108784	1.16923e-14	0.00675523	rs201664100	chr14:75103364:GT:G	intron
seq.20370.6	seq.20370.6_14_74594118_75222942	chr14:75047435:C:A	cis	14	75110627	G	A	0.989152	0.988665	-0.841807	0.108987	1.12798e-14	0.00714158	rs78789650	chr14:75110627:G:A	intron
seq.20370.6	seq.20370.6_14_74594118_75222942	chr14:75047435:C:A	cis	14	75110670	T	C	0.989124	0.986606	-0.842101	0.108963	1.08993e-14	0.00718139	rs116695548	chr14:75110670:T:C	intron
seq.20370.6	seq.20370.6_14_74594118_75222942	chr14:75047435:C:A	cis	14	75119350	C	A	0.989107	0.986686	-0.842712	0.108873	9.91745e-15	0.00753023	rs76790749	chr14:75119350:C:A	3_prime_utr
seq.20370.6	seq.20370.6_14_74594118_75222942	chr14:75047435:C:A	cis	14	75124019	G	A	0.989107	0.986686	-0.842712	0.108873	9.91745e-15	0.00753023	rs114680267	chr14:75124019:G:A	intron
seq.20370.6	seq.20370.6_14_74594118_75222942	chr14:75047435:C:A	cis	14	75124545	AT	A	0.989151	0.987835	-0.844525	0.109022	9.45584e-15	0.00805134	rs571292051	chr14:75124545:AT:A	intron
seq.20370.6	seq.20370.6_14_74594118_75222942	chr14:75047435:C:A	cis	14	75127632	C	G	0.989141	0.988691	-0.843897	0.108925	9.36915e-15	0.00813191	rs147260301	chr14:75127632:C:G	intron
seq.20370.6	seq.20370.6_14_74594118_75222942	chr14:75047435:C:A	cis	14	75128361	A	G	0.989141	0.988691	-0.843897	0.108925	9.36915e-15	0.00813191	rs116811067	chr14:75128361:A:G	intron
seq.20370.6	seq.20370.6_14_74594118_75222942	chr14:75047435:C:A	cis	14	75132426	A	G	0.989141	0.988645	-0.843896	0.10893	9.39723e-15	0.00812182	rs116193864	chr14:75132426:A:G	3_prime_utr
seq.20370.6	seq.20370.6_14_74594118_75222942	chr14:75047435:C:A	cis	14	75132625	G	C	0.989141	0.988691	-0.843897	0.108925	9.36915e-15	0.00813191	rs116667369	chr14:75132625:G:C	3_prime_utr
seq.20370.6	seq.20370.6_14_74594118_75222942	chr14:75047435:C:A	cis	14	75133849	G	A	0.989141	0.988691	-0.843897	0.108925	9.36915e-15	0.00813191	rs115438466	chr14:75133849:G:A	3_prime_utr
seq.20370.6	seq.20370.6_14_74594118_75222942	chr14:75047435:C:A	cis	14	75138035	T	G	0.989165	0.985529	-0.849004	0.109222	7.65244e-15	0.00958914	rs77886358	chr14:75138035:T:G	intron
seq.20370.6	seq.20370.6_14_74594118_75222942	chr14:75047435:C:A	cis	14	75140861	C	G	0.989165	0.985529	-0.849004	0.109222	7.65244e-15	0.00958914	rs77099201	chr14:75140861:C:G	intron
seq.20370.6	seq.20370.6_14_74594118_75222942	chr14:75047435:C:A	cis	14	75142387	C	T	0.989165	0.985529	-0.849004	0.109222	7.65244e-15	0.00958914	rs141289629	chr14:75142387:C:T	intron
seq.20370.6	seq.20370.6_14_74594118_75222942	chr14:75047435:C:A	cis	14	75145769	C	T	0.98914	0.98714	-0.846232	0.10901	8.30042e-15	0.00921171	rs141700841	chr14:75145769:C:T	intron
seq.20370.6	seq.20370.6_14_74594118_75222942	chr14:75047435:C:A	cis	14	75148565	C	T	0.989165	0.985529	-0.849004	0.109222	7.65244e-15	0.00958914	rs77501946	chr14:75148565:C:T	intron
seq.20370.6	seq.20370.6_14_74594118_75222942	chr14:75047435:C:A	cis	14	75151022	C	T	0.989165	0.985529	-0.849004	0.109222	7.65244e-15	0.00958914	rs138739117	chr14:75151022:C:T	intron
seq.20370.6	seq.20370.6_14_74594118_75222942	chr14:75047435:C:A	cis	14	75151849	T	C	0.989174	0.98405	-0.852257	0.109348	6.49382e-15	0.0109507	rs76583846	chr14:75151849:T:C	intron
seq.20370.6	seq.20370.6_14_74594118_75222942	chr14:75047435:C:A	cis	14	75152218	G	A	0.989174	0.98405	-0.852257	0.109348	6.49382e-15	0.0109507	rs78189600	chr14:75152218:G:A	intron
seq.20370.6	seq.20370.6_14_74594118_75222942	chr14:75047435:C:A	cis	14	75153275	AAAAAAC	A	0.989323	0.98189	-0.856582	0.110222	7.76068e-15	0.00957413	rs201017539	chr14:75153275:AAAAAAC:A	intron
seq.20370.6	seq.20370.6_14_74594118_75222942	chr14:75047435:C:A	cis	14	75153276	AAAAAC	A	0.989343	0.979307	-0.859247	0.11047	7.36207e-15	0.0100394	rs1185601452	chr14:75153276:AAAAAC:A	intron
seq.20370.6	seq.20370.6_14_74594118_75222942	chr14:75047435:C:A	cis	14	75154824	C	T	0.989174	0.98405	-0.852257	0.109348	6.49382e-15	0.0109507	rs146252115	chr14:75154824:C:T	intron
seq.20370.6	seq.20370.6_14_74594118_75222942	chr14:75047435:C:A	cis	14	75159457	A	C	0.989174	0.98405	-0.852257	0.109348	6.49382e-15	0.0109507	rs74374944	chr14:75159457:A:C	intron
seq.20370.6	seq.20370.6_14_74594118_75222942	chr14:75047435:C:A	cis	14	75162702	C	T	0.989176	0.983929	-0.852428	0.109363	6.46547e-15	0.010975	rs116819789	chr14:75162702:C:T	intron
seq.20370.6	seq.20370.6_14_74594118_75222942	chr14:75047435:C:A	cis	14	75163145	GGGA	G	0.989176	0.983929	-0.852428	0.109363	6.46547e-15	0.010975	rs201248555	chr14:75163145:GGGA:G	intron
seq.20370.6	seq.20370.6_14_74594118_75222942	chr14:75047435:C:A	cis	14	75163294	T	C	0.989176	0.983929	-0.852428	0.109363	6.46547e-15	0.010975	rs142530110	chr14:75163294:T:C	intron
seq.20370.6	seq.20370.6_14_74594118_75222942	chr14:75047435:C:A	cis	14	75164492	A	G	0.989176	0.983929	-0.852428	0.109363	6.46547e-15	0.010975	rs145354109	chr14:75164492:A:G	intron
seq.20370.6	seq.20370.6_14_74594118_75222942	chr14:75047435:C:A	cis	14	75167446	G	A	0.989186	0.983114	-0.853031	0.109459	6.53431e-15	0.0108466	rs115953277	chr14:75167446:G:A	intron
seq.20370.6	seq.20370.6_14_74594118_75222942	chr14:75047435:C:A	cis	14	75168495	GA	G	0.989178	0.983748	-0.852659	0.109385	6.44169e-15	0.0109483	rs528277725	chr14:75168495:GA:G	intron
seq.20370.6	seq.20370.6_14_74594118_75222942	chr14:75047435:C:A	cis	14	75174827	G	A	0.989093	0.95958	-0.864642	0.11036	4.69786e-15	0.0129354	rs148162332	chr14:75174827:G:A	intron
seq.20370.6	seq.20370.6_14_74594118_75222942	chr14:75047435:C:A	cis	14	75177267	GTATTATTATTATTAT	G	0.989218	0.95644	-0.871277	0.11116	4.57615e-15	0.0151286	rs60231219	chr14:75177267:GTATTATTATTATTAT:G	non_coding_transcript_exon
seq.20370.6	seq.20370.6_14_74594118_75222942	chr14:75203508:T:G	cis	14	74975092	G	A	0.830796	0.950927	-0.235425	0.0307216	1.81384e-14	0.00222822	rs4903273	chr14:74975092:G:A	regulatory_region
seq.20370.6	seq.20370.6_14_74594118_75222942	chr14:75203508:T:G	cis	14	74982814	G	A	0.834261	0.978849	-0.229528	0.0305491	5.76103e-14	0.00108425	rs91144	chr14:74982814:G:A	regulatory_region
seq.20370.6	seq.20370.6_14_74594118_75222942	chr14:75203508:T:G	cis	14	74986336	G	C	0.180643	0.917701	0.230703	0.0304966	3.8824e-14	0.00226538	rs6574205	chr14:74986336:G:C	regulatory_region
seq.20370.6	seq.20370.6_14_74594118_75222942	chr14:75203508:T:G	cis	14	74989746	A	C	0.181801	0.919358	0.240163	0.0303768	2.65522e-15	0.00373175	rs8013780	chr14:74989746:A:C	regulatory_region
seq.20370.6	seq.20370.6_14_74594118_75222942	chr14:75203508:T:G	cis	14	74990535	A	G	0.189576	0.900646	0.242952	0.0301134	7.15155e-16	0.00866319	rs7157158	chr14:74990535:A:G	regulatory_region
seq.20370.6	seq.20370.6_14_74594118_75222942	chr14:75203508:T:G	cis	14	74992930	C	T	0.830801	0.999509	-0.237446	0.0299433	2.19432e-15	0.00342485	rs175016	chr14:74992930:C:T	intergenic
seq.20370.6	seq.20370.6_14_74594118_75222942	chr14:75203508:T:G	cis	14	74993858	A	G	0.184053	0.919509	0.238859	0.030183	2.49862e-15	0.00588768	rs12588981	chr14:74993858:A:G	intergenic
seq.20370.6	seq.20370.6_14_74594118_75222942	chr14:75203508:T:G	cis	14	74994038	G	T	0.184319	0.918054	0.239045	0.0301841	2.38397e-15	0.00635339	rs12882111	chr14:74994038:G:T	intergenic
seq.20370.6	seq.20370.6_14_74594118_75222942	chr14:75203508:T:G	cis	14	74997145	C	T	0.840795	0.974496	-0.186868	0.031071	1.80734e-09	0.00190372	rs175035	chr14:74997145:C:T	intergenic
seq.20370.6	seq.20370.6_14_74594118_75222942	chr14:75203508:T:G	cis	14	74997592	C	T	0.830774	0.981003	-0.239175	0.0301884	2.32327e-15	0.00465633	rs175036	chr14:74997592:C:T	intergenic
seq.20370.6	seq.20370.6_14_74594118_75222942	chr14:75203508:T:G	cis	14	74998335	T	C	0.830106	0.980808	-0.240059	0.0301739	1.7791e-15	0.0059468	rs175037	chr14:74998335:T:C	intergenic
seq.20370.6	seq.20370.6_14_74594118_75222942	chr14:75203508:T:G	cis	14	75002247	G	C	0.820181	0.954178	-0.172548	0.030012	8.9619e-09	0.00107225	rs175039	chr14:75002247:G:C	regulatory_region
seq.20370.6	seq.20370.6_14_74594118_75222942	chr14:75203508:T:G	cis	14	75002852	A	G	0.809178	0.955595	-0.225756	0.0292985	1.30437e-14	0.00585548	rs175040	chr14:75002852:A:G	tf_binding_site
seq.20370.6	seq.20370.6_14_74594118_75222942	chr14:75203508:T:G	cis	14	75004130	A	T	0.841368	0.982016	-0.185889	0.0309903	1.99407e-09	0.00158838	rs175042	chr14:75004130:A:T	intron
seq.20370.6	seq.20370.6_14_74594118_75222942	chr14:75203508:T:G	cis	14	75004474	TGAGACCAG	T	0.184191	0.921901	0.241667	0.0301261	1.04184e-15	0.0113096	rs33926975	chr14:75004474:TGAGACCAG:T	intron
seq.20370.6	seq.20370.6_14_74594118_75222942	chr14:75203508:T:G	cis	14	75005099	C	T	0.184507	0.920823	0.242218	0.0301262	8.97429e-16	0.0127413	rs12894419	chr14:75005099:C:T	intron
seq.20370.6	seq.20370.6_14_74594118_75222942	chr14:75203508:T:G	cis	14	75005100	G	A	0.841366	0.981971	-0.186038	0.0309904	1.93611e-09	0.001635	rs175043	chr14:75005100:G:A	intron
seq.20370.6	seq.20370.6_14_74594118_75222942	chr14:75203508:T:G	cis	14	75005406	G	A	0.841299	0.981736	-0.186621	0.0309908	1.72469e-09	0.00182541	rs175044	chr14:75005406:G:A	intron
seq.20370.6	seq.20370.6_14_74594118_75222942	chr14:75203508:T:G	cis	14	75008081	TATAGACAA	T	0.841386	0.982094	-0.185958	0.0309901	1.96644e-09	0.00161508	rs2307511	chr14:75008081:TATAGACAA:T	intron
seq.20370.6	seq.20370.6_14_74594118_75222942	chr14:75203508:T:G	cis	14	75008572	A	C	0.841369	0.982019	-0.185891	0.0309903	1.9932e-09	0.0015885	rs175045	chr14:75008572:A:C	intron
seq.20370.6	seq.20370.6_14_74594118_75222942	chr14:75203508:T:G	cis	14	75009368	G	C	0.184513	0.92084	0.242268	0.0301259	8.84912e-16	0.0130394	rs4556	chr14:75009368:G:C	3_prime_utr
seq.20370.6	seq.20370.6_14_74594118_75222942	chr14:75203508:T:G	cis	14	75009765	G	GGAGGCTTGTTT	0.230805	0.761255	0.241599	0.0306892	3.47776e-15	0.00365327	.	chr14:75009765:G:GGAGGCTTGTTT	3_prime_utr
seq.20370.6	seq.20370.6_14_74594118_75222942	chr14:75203508:T:G	cis	14	75012336	C	G	0.830363	0.982383	-0.240448	0.0301196	1.42692e-15	0.00790018	rs175047	chr14:75012336:C:G	3_prime_utr
seq.20370.6	seq.20370.6_14_74594118_75222942	chr14:75203508:T:G	cis	14	75012879	T	G	0.18468	0.920013	0.242982	0.0301355	7.44561e-16	0.0157362	rs1548807	chr14:75012879:T:G	intergenic
seq.20370.6	seq.20370.6_14_74594118_75222942	chr14:75203508:T:G	cis	14	75013191	T	A	0.840971	0.980355	-0.186877	0.0309886	1.63441e-09	0.00211959	rs175048	chr14:75013191:T:A	intergenic
seq.20370.6	seq.20370.6_14_74594118_75222942	chr14:75203508:T:G	cis	14	75013934	T	C	0.840105	0.980221	-0.185719	0.0309534	1.97347e-09	0.00165994	rs108621	chr14:75013934:T:C	3_prime_utr
seq.20370.6	seq.20370.6_14_74594118_75222942	chr14:75203508:T:G	cis	14	75014665	C	T	0.841424	0.983141	-0.185792	0.0309723	1.98953e-09	0.00164416	rs175049	chr14:75014665:C:T	3_prime_utr
seq.20370.6	seq.20370.6_14_74594118_75222942	chr14:75203508:T:G	cis	14	75015205	A	G	0.841427	0.983162	-0.185814	0.0309721	1.98071e-09	0.00165334	rs108622	chr14:75015205:A:G	3_prime_utr
seq.20370.6	seq.20370.6_14_74594118_75222942	chr14:75203508:T:G	cis	14	75015740	AG	A	0.841471	0.982805	-0.18579	0.0309825	2.01484e-09	0.00162531	rs5809689	chr14:75015740:AG:A	3_prime_utr
seq.20370.6	seq.20370.6_14_74594118_75222942	chr14:75203508:T:G	cis	14	75016124	C	A	0.841427	0.983159	-0.185813	0.0309723	1.98148e-09	0.00165238	rs398896	chr14:75016124:C:A	3_prime_utr
seq.20370.6	seq.20370.6_14_74594118_75222942	chr14:75203508:T:G	cis	14	75016125	G	T	0.839088	0.999942	-0.184193	0.0305213	1.59063e-09	0.00198287	rs424120	chr14:75016125:G:T	3_prime_utr
seq.20370.6	seq.20370.6_14_74594118_75222942	chr14:75203508:T:G	cis	14	75017109	T	C	0.183979	0.923946	0.241408	0.0301072	1.07226e-15	0.0112701	rs13712	chr14:75017109:T:C	synonymous
seq.20370.6	seq.20370.6_14_74594118_75222942	chr14:75203508:T:G	cis	14	75017975	GTC	G	0.184383	0.922399	0.242089	0.0301092	8.95777e-16	0.0130617	rs5809690	chr14:75017975:GTC:G	intron
seq.20370.6	seq.20370.6_14_74594118_75222942	chr14:75203508:T:G	cis	14	75017978	T	A	0.184393	0.922336	0.242087	0.0301097	8.97016e-16	0.0130439	rs56329719	chr14:75017978:T:A	intron
seq.20370.6	seq.20370.6_14_74594118_75222942	chr14:75203508:T:G	cis	14	75018069	C	T	0.183979	0.923946	0.241408	0.0301072	1.07226e-15	0.0112701	rs1955474	chr14:75018069:C:T	intron
seq.20370.6	seq.20370.6_14_74594118_75222942	chr14:75203508:T:G	cis	14	75022243	T	G	0.841406	0.982988	-0.185731	0.030974	2.0179e-09	0.00161781	rs175055	chr14:75022243:T:G	intron
seq.20370.6	seq.20370.6_14_74594118_75222942	chr14:75203508:T:G	cis	14	75022929	C	T	0.830112	0.981862	-0.239521	0.0301115	1.79887e-15	0.00724375	rs175057	chr14:75022929:C:T	intron
seq.20370.6	seq.20370.6_14_74594118_75222942	chr14:75203508:T:G	cis	14	75023964	T	C	0.8414	0.98298	-0.185695	0.0309737	2.0318e-09	0.00160745	rs175059	chr14:75023964:T:C	intron
seq.20370.6	seq.20370.6_14_74594118_75222942	chr14:75203508:T:G	cis	14	75025993	G	A	0.172983	0.919489	0.186789	0.0309559	1.59912e-09	0.00224099	rs2098251	chr14:75025993:G:A	intron
seq.20370.6	seq.20370.6_14_74594118_75222942	chr14:75203508:T:G	cis	14	75026029	T	C	0.172989	0.919452	0.186792	0.0309563	1.5989e-09	0.00223192	rs2098252	chr14:75026029:T:C	intron
seq.20370.6	seq.20370.6_14_74594118_75222942	chr14:75203508:T:G	cis	14	75028280	T	C	0.841873	0.981545	-0.184938	0.031023	2.50242e-09	0.00116828	rs175065	chr14:75028280:T:C	intron
seq.20370.6	seq.20370.6_14_74594118_75222942	chr14:75203508:T:G	cis	14	75028779	T	C	0.17191	0.923477	0.186104	0.0309535	1.82831e-09	0.00170034	rs28687415	chr14:75028779:T:C	intron
seq.20370.6	seq.20370.6_14_74594118_75222942	chr14:75203508:T:G	cis	14	75029996	A	G	0.841879	0.981502	-0.184963	0.0310241	2.49299e-09	0.00117241	rs175068	chr14:75029996:A:G	intron
seq.20370.6	seq.20370.6_14_74594118_75222942	chr14:75203508:T:G	cis	14	75031281	C	T	0.183069	0.92726	0.241152	0.0301012	1.13449e-15	0.00931281	rs735452	chr14:75031281:C:T	intron
seq.20370.6	seq.20370.6_14_74594118_75222942	chr14:75203508:T:G	cis	14	75031474	A	G	0.841696	0.980421	-0.185355	0.0310291	2.32092e-09	0.00124531	rs175071	chr14:75031474:A:G	intron
seq.20370.6	seq.20370.6_14_74594118_75222942	chr14:75203508:T:G	cis	14	75036124	T	C	0.841699	0.980433	-0.185373	0.0310291	2.31281e-09	0.00124239	rs175072	chr14:75036124:T:C	intron
seq.20370.6	seq.20370.6_14_74594118_75222942	chr14:75203508:T:G	cis	14	75036358	A	ATT	0.188965	0.877961	0.244399	0.0305639	1.28204e-15	0.00757129	.	chr14:75036358:A:ATT	intron
seq.20370.6	seq.20370.6_14_74594118_75222942	chr14:75203508:T:G	cis	14	75036384	C	A	0.183069	0.927235	0.241157	0.0301003	1.13058e-15	0.00929722	rs11629079	chr14:75036384:C:A	intron
seq.20370.6	seq.20370.6_14_74594118_75222942	chr14:75203508:T:G	cis	14	75037751	G	A	0.84163	0.979954	-0.185386	0.031032	2.31478e-09	0.00125401	rs175074	chr14:75037751:G:A	intron
seq.20370.6	seq.20370.6_14_74594118_75222942	chr14:75203508:T:G	cis	14	75038305	G	C	0.184348	0.925994	0.239682	0.0299948	1.34091e-15	0.00758753	rs3742780	chr14:75038305:G:C	intron
seq.20370.6	seq.20370.6_14_74594118_75222942	chr14:75203508:T:G	cis	14	75038783	A	G	0.84062	0.978042	-0.184216	0.0309332	2.59633e-09	0.00100313	rs175076	chr14:75038783:A:G	intron
seq.20370.6	seq.20370.6_14_74594118_75222942	chr14:75203508:T:G	cis	14	75040172	G	A	0.841799	0.981299	-0.184789	0.0310214	2.57211e-09	0.00114965	rs175077	chr14:75040172:G:A	intron
seq.20370.6	seq.20370.6_14_74594118_75222942	chr14:75203508:T:G	cis	14	75040382	G	A	0.184381	0.926118	0.239468	0.0299926	1.41416e-15	0.00747926	rs10141345	chr14:75040382:G:A	intron
seq.20370.6	seq.20370.6_14_74594118_75222942	chr14:75203508:T:G	cis	14	75040822	C	T	0.184274	0.926681	0.239316	0.0299909	1.46791e-15	0.00730338	rs12879542	chr14:75040822:C:T	intron
seq.20370.6	seq.20370.6_14_74594118_75222942	chr14:75203508:T:G	cis	14	75044033	G	A	0.18406	0.92803	0.238968	0.0299796	1.57398e-15	0.00684409	rs11622696	chr14:75044033:G:A	intron
seq.20370.6	seq.20370.6_14_74594118_75222942	chr14:75203508:T:G	cis	14	75044077	G	A	0.840647	0.978561	-0.183691	0.0309293	2.86642e-09	0.000926274	rs149219	chr14:75044077:G:A	intron
seq.20370.6	seq.20370.6_14_74594118_75222942	chr14:75203508:T:G	cis	14	75044372	C	T	0.183994	0.927999	0.238846	0.0299834	1.64021e-15	0.0066029	rs10136948	chr14:75044372:C:T	intron
seq.20370.6	seq.20370.6_14_74594118_75222942	chr14:75203508:T:G	cis	14	75045806	C	T	0.183896	0.929137	0.238802	0.0299725	1.62106e-15	0.00657542	rs4903275	chr14:75045806:C:T	intron
seq.20370.6	seq.20370.6_14_74594118_75222942	chr14:75203508:T:G	cis	14	75045909	G	A	0.184085	0.928197	0.239043	0.0299755	1.52862e-15	0.00686868	rs10140851	chr14:75045909:G:A	intron
seq.20370.6	seq.20370.6_14_74594118_75222942	chr14:75203508:T:G	cis	14	75047125	G	A	0.839129	0.999742	-0.182138	0.030499	2.34444e-09	0.00120661	rs175080	chr14:75047125:G:A	missense
seq.20370.6	seq.20370.6_14_74594118_75222942	chr14:75203508:T:G	cis	14	75052472	C	T	0.841899	0.981903	-0.184289	0.0310169	2.82319e-09	0.00104849	rs175084	chr14:75052472:C:T	intergenic
seq.20370.6	seq.20370.6_14_74594118_75222942	chr14:75203508:T:G	cis	14	75053362	T	C	0.184013	0.928548	0.238995	0.0299742	1.54454e-15	0.00682747	rs7303	chr14:75053362:T:C	3_prime_utr
seq.20370.6	seq.20370.6_14_74594118_75222942	chr14:75203508:T:G	cis	14	75056679	T	C	0.839805	0.974861	-0.193527	0.030957	4.06612e-10	0.00168579	rs175512	chr14:75056679:T:C	intron
seq.20370.6	seq.20370.6_14_74594118_75222942	chr14:75203508:T:G	cis	14	75057989	G	A	0.17804	0.907869	0.202522	0.030666	3.99853e-11	0.00803974	rs55831239	chr14:75057989:G:A	intron
seq.20370.6	seq.20370.6_14_74594118_75222942	chr14:75203508:T:G	cis	14	75058136	G	A	0.841066	0.97579	-0.193228	0.0310676	4.98437e-10	0.00148819	rs175510	chr14:75058136:G:A	intron
seq.20370.6	seq.20370.6_14_74594118_75222942	chr14:75203508:T:G	cis	14	75058746	G	A	0.175205	0.921987	0.200432	0.0306806	6.45208e-11	0.00234367	rs10142770	chr14:75058746:G:A	intron
seq.20370.6	seq.20370.6_14_74594118_75222942	chr14:75203508:T:G	cis	14	75059147	G	A	0.183592	0.932285	0.23914	0.0299279	1.34369e-15	0.0071759	rs10143132	chr14:75059147:G:A	intron
seq.20370.6	seq.20370.6_14_74594118_75222942	chr14:75203508:T:G	cis	14	75060806	G	A	0.18354	0.932594	0.239155	0.0299263	1.33352e-15	0.00720684	rs10149362	chr14:75060806:G:A	intron
seq.20370.6	seq.20370.6_14_74594118_75222942	chr14:75203508:T:G	cis	14	75060917	G	A	0.829674	0.980779	-0.238032	0.0300229	2.22075e-15	0.00470975	rs175508	chr14:75060917:G:A	intron
seq.20370.6	seq.20370.6_14_74594118_75222942	chr14:75203508:T:G	cis	14	75061002	G	C	0.183449	0.933054	0.238998	0.0299252	1.38803e-15	0.00704858	rs10149551	chr14:75061002:G:C	intron
seq.20370.6	seq.20370.6_14_74594118_75222942	chr14:75203508:T:G	cis	14	75061101	C	A	0.183539	0.932567	0.239251	0.0299291	1.30737e-15	0.00737937	rs10149491	chr14:75061101:C:A	intron
seq.20370.6	seq.20370.6_14_74594118_75222942	chr14:75203508:T:G	cis	14	75061877	G	A	0.183432	0.933124	0.238995	0.0299249	1.38867e-15	0.00703223	rs10129657	chr14:75061877:G:A	intron
seq.20370.6	seq.20370.6_14_74594118_75222942	chr14:75203508:T:G	cis	14	75064757	A	T	0.183318	0.932477	0.238998	0.0299395	1.43153e-15	0.00685838	rs10873275	chr14:75064757:A:T	intron
seq.20370.6	seq.20370.6_14_74594118_75222942	chr14:75203508:T:G	cis	14	75066238	T	C	0.183699	0.931914	0.239092	0.0299303	1.36836e-15	0.00730733	rs7156328	chr14:75066238:T:C	intron
seq.20370.6	seq.20370.6_14_74594118_75222942	chr14:75203508:T:G	cis	14	75066976	A	G	0.840563	0.980482	-0.183912	0.0308732	2.56886e-09	0.00099816	rs175502	chr14:75066976:A:G	intron
seq.20370.6	seq.20370.6_14_74594118_75222942	chr14:75203508:T:G	cis	14	75067222	C	T	0.191301	0.847085	0.187494	0.0309328	1.34999e-09	0.00356465	rs71426994	chr14:75067222:C:T	intron
seq.20370.6	seq.20370.6_14_74594118_75222942	chr14:75203508:T:G	cis	14	75067224	C	T	0.172784	0.92791	0.18542	0.0307594	1.65936e-09	0.00162923	rs61980802	chr14:75067224:C:T	intron
seq.20370.6	seq.20370.6_14_74594118_75222942	chr14:75203508:T:G	cis	14	75067226	C	T	0.187703	0.854461	0.186196	0.030992	1.87966e-09	0.00182342	rs71426996	chr14:75067226:C:T	intron
seq.20370.6	seq.20370.6_14_74594118_75222942	chr14:75203508:T:G	cis	14	75068316	C	A	0.172495	0.929802	0.185087	0.0307412	1.7352e-09	0.00147034	rs4903278	chr14:75068316:C:A	intron
seq.20370.6	seq.20370.6_14_74594118_75222942	chr14:75203508:T:G	cis	14	75069224	G	A	0.841632	0.981579	-0.184536	0.0309812	2.57881e-09	0.00109714	rs175499	chr14:75069224:G:A	missense
seq.20370.6	seq.20370.6_14_74594118_75222942	chr14:75203508:T:G	cis	14	75071514	G	T	0.173152	0.999921	0.234998	0.0295336	1.76279e-15	0.00573529	rs3742778	chr14:75071514:G:T	missense
seq.20370.6	seq.20370.6_14_74594118_75222942	chr14:75203508:T:G	cis	14	75074830	C	T	0.84056	0.980906	-0.184107	0.030859	2.43036e-09	0.00105114	rs175496	chr14:75074830:C:T	intron
seq.20370.6	seq.20370.6_14_74594118_75222942	chr14:75203508:T:G	cis	14	75075251	C	A	0.183367	0.934334	0.2387	0.0299019	1.43087e-15	0.00688533	rs7156105	chr14:75075251:C:A	intron
seq.20370.6	seq.20370.6_14_74594118_75222942	chr14:75203508:T:G	cis	14	75076378	C	G	0.840558	0.980913	-0.1841	0.030859	2.43394e-09	0.00104873	rs175494	chr14:75076378:C:G	intron
seq.20370.6	seq.20370.6_14_74594118_75222942	chr14:75203508:T:G	cis	14	75076761	CTAAG	C	0.184228	0.927074	0.23891	0.0299755	1.58416e-15	0.00607464	rs67397772	chr14:75076761:CTAAG:C	intron
seq.20370.6	seq.20370.6_14_74594118_75222942	chr14:75203508:T:G	cis	14	75077276	T	C	0.184244	0.926962	0.238847	0.0299756	1.61213e-15	0.00603121	rs12889472	chr14:75077276:T:C	intron
seq.20370.6	seq.20370.6_14_74594118_75222942	chr14:75203508:T:G	cis	14	75077398	C	T	0.184211	0.927168	0.238924	0.0299746	1.57543e-15	0.00610857	rs12589815	chr14:75077398:C:T	intron
seq.20370.6	seq.20370.6_14_74594118_75222942	chr14:75203508:T:G	cis	14	75077486	G	A	0.184292	0.926755	0.239029	0.0299762	1.53674e-15	0.00620797	rs12589876	chr14:75077486:G:A	intron
seq.20370.6	seq.20370.6_14_74594118_75222942	chr14:75203508:T:G	cis	14	75077767	T	A	0.184291	0.926758	0.239031	0.0299762	1.53603e-15	0.00620981	rs10246	chr14:75077767:T:A	3_prime_utr
seq.20370.6	seq.20370.6_14_74594118_75222942	chr14:75203508:T:G	cis	14	75078982	G	A	0.841804	0.981257	-0.184201	0.0310013	2.82053e-09	0.000978146	rs175490	chr14:75078982:G:A	3_prime_utr
seq.20370.6	seq.20370.6_14_74594118_75222942	chr14:75203508:T:G	cis	14	75079853	C	T	0.184298	0.926711	0.239026	0.0299789	1.54703e-15	0.00593961	rs4899544	chr14:75079853:C:T	3_prime_utr
seq.20370.6	seq.20370.6_14_74594118_75222942	chr14:75203508:T:G	cis	14	75079880	C	T	0.184289	0.926722	0.239031	0.0299794	1.54632e-15	0.0059745	rs4903279	chr14:75079880:C:T	3_prime_utr
seq.20370.6	seq.20370.6_14_74594118_75222942	chr14:75203508:T:G	cis	14	75080249	G	A	0.184226	0.927069	0.238889	0.0299751	1.59221e-15	0.00606337	rs4903280	chr14:75080249:G:A	3_prime_utr
seq.20370.6	seq.20370.6_14_74594118_75222942	chr14:75203508:T:G	cis	14	75081040	T	C	0.184249	0.926971	0.23901	0.0299712	1.52792e-15	0.00616883	rs10146098	chr14:75081040:T:C	3_prime_utr
seq.20370.6	seq.20370.6_14_74594118_75222942	chr14:75203508:T:G	cis	14	75082053	T	C	0.184211	0.927165	0.238904	0.0299745	1.5838e-15	0.0060827	rs12590452	chr14:75082053:T:C	3_prime_utr
seq.20370.6	seq.20370.6_14_74594118_75222942	chr14:75203508:T:G	cis	14	75082667	T	C	0.183952	0.927046	0.240491	0.030008	1.10841e-15	0.00783191	rs1043674	chr14:75082667:T:C	3_prime_utr
seq.20370.6	seq.20370.6_14_74594118_75222942	chr14:75203508:T:G	cis	14	75083881	G	T	0.192777	0.910617	0.227474	0.0296994	1.87068e-14	0.00235978	rs11159116	chr14:75083881:G:T	3_prime_utr
seq.20370.6	seq.20370.6_14_74594118_75222942	chr14:75203508:T:G	cis	14	75086187	AAAAAAT	A	0.175059	0.903234	0.187524	0.0309183	1.31838e-09	0.0018801	rs149123282	chr14:75086187:AAAAAAT:A	intron
seq.20370.6	seq.20370.6_14_74594118_75222942	chr14:75203508:T:G	cis	14	75087658	G	C	0.184608	0.923738	0.238665	0.0300091	1.81928e-15	0.00551884	rs4903281	chr14:75087658:G:C	intron
seq.20370.6	seq.20370.6_14_74594118_75222942	chr14:75203508:T:G	cis	14	75088921	G	A	0.184546	0.924027	0.238532	0.0300071	1.87715e-15	0.00537024	rs10142865	chr14:75088921:G:A	intron
seq.20370.6	seq.20370.6_14_74594118_75222942	chr14:75203508:T:G	cis	14	75088933	A	T	0.184574	0.923873	0.23849	0.0300077	1.90108e-15	0.0053227	rs10142626	chr14:75088933:A:T	intron
seq.20370.6	seq.20370.6_14_74594118_75222942	chr14:75203508:T:G	cis	14	75089722	C	T	0.185578	0.921438	0.232241	0.0299621	9.10542e-15	0.00170577	rs12886768	chr14:75089722:C:T	intron
seq.20370.6	seq.20370.6_14_74594118_75222942	chr14:75203508:T:G	cis	14	75093260	T	C	0.184992	0.920507	0.238153	0.0300372	2.21615e-15	0.00490851	rs7142235	chr14:75093260:T:C	intron
seq.20370.6	seq.20370.6_14_74594118_75222942	chr14:75203508:T:G	cis	14	75094449	C	T	0.184999	0.92056	0.238172	0.030036	2.19989e-15	0.00493432	rs12589376	chr14:75094449:C:T	intron
seq.20370.6	seq.20370.6_14_74594118_75222942	chr14:75203508:T:G	cis	14	75096197	C	T	0.184985	0.920506	0.238132	0.0300377	2.231e-15	0.00489237	rs10148504	chr14:75096197:C:T	intron
seq.20370.6	seq.20370.6_14_74594118_75222942	chr14:75203508:T:G	cis	14	75097956	G	T	0.184986	0.920503	0.238144	0.0300375	2.22331e-15	0.00490948	rs1071989	chr14:75097956:G:T	intron
seq.20370.6	seq.20370.6_14_74594118_75222942	chr14:75203508:T:G	cis	14	75099506	G	A	0.185042	0.920212	0.238416	0.0300407	2.08065e-15	0.00524198	rs9805979	chr14:75099506:G:A	intron
seq.20370.6	seq.20370.6_14_74594118_75222942	chr14:75203508:T:G	cis	14	75100475	C	T	0.184996	0.919979	0.238309	0.0300553	2.20902e-15	0.00477074	rs2010678	chr14:75100475:C:T	intron
seq.20370.6	seq.20370.6_14_74594118_75222942	chr14:75203508:T:G	cis	14	75101435	A	G	0.184994	0.919989	0.2383	0.0300554	2.21462e-15	0.00476453	rs4899545	chr14:75101435:A:G	intron
seq.20370.6	seq.20370.6_14_74594118_75222942	chr14:75203508:T:G	cis	14	75102513	G	GT	0.210301	0.812667	0.234991	0.0304831	1.2694e-14	0.00158005	.	chr14:75102513:G:GT	intron
seq.20370.6	seq.20370.6_14_74594118_75222942	chr14:75203508:T:G	cis	14	75102880	C	A	0.184987	0.920023	0.238299	0.0300568	2.22229e-15	0.0047166	rs175470	chr14:75102880:C:A	intron
seq.20370.6	seq.20370.6_14_74594118_75222942	chr14:75203508:T:G	cis	14	75103590	C	T	0.185102	0.919397	0.238432	0.0300609	2.16272e-15	0.00484283	rs11845639	chr14:75103590:C:T	3_prime_utr
seq.20370.6	seq.20370.6_14_74594118_75222942	chr14:75203508:T:G	cis	14	75107384	C	T	0.172384	0.999997	0.233602	0.0296024	2.9902e-15	0.00361008	rs10146482	chr14:75107384:C:T	missense
seq.20370.6	seq.20370.6_14_74594118_75222942	chr14:75203508:T:G	cis	14	75112713	C	T	0.184856	0.919929	0.237683	0.0300681	2.68349e-15	0.00395234	rs12897094	chr14:75112713:C:T	intron
seq.20370.6	seq.20370.6_14_74594118_75222942	chr14:75203508:T:G	cis	14	75112940	A	G	0.184898	0.919699	0.237735	0.0300704	2.65889e-15	0.0039973	rs3742773	chr14:75112940:A:G	intron
seq.20370.6	seq.20370.6_14_74594118_75222942	chr14:75203508:T:G	cis	14	75115062	CGT	C	0.207787	0.822758	0.236318	0.0304449	8.35026e-15	0.00239681	rs58677851	chr14:75115062:CGT:C	intron
seq.20370.6	seq.20370.6_14_74594118_75222942	chr14:75203508:T:G	cis	14	75116565	T	C	0.185555	0.915788	0.239175	0.030091	1.88973e-15	0.00551688	rs7145159	chr14:75116565:T:C	intron
seq.20370.6	seq.20370.6_14_74594118_75222942	chr14:75203508:T:G	cis	14	75118164	C	T	0.185434	0.916481	0.239061	0.0300859	1.92708e-15	0.00539063	rs11159117	chr14:75118164:C:T	3_prime_utr
seq.20370.6	seq.20370.6_14_74594118_75222942	chr14:75203508:T:G	cis	14	75119585	C	A	0.185434	0.916503	0.239059	0.0300857	1.92708e-15	0.0053884	rs8003506	chr14:75119585:C:A	intron
seq.20370.6	seq.20370.6_14_74594118_75222942	chr14:75203508:T:G	cis	14	75122121	A	G	0.185438	0.91648	0.239078	0.0300857	1.91734e-15	0.00541856	rs11623413	chr14:75122121:A:G	intron
seq.20370.6	seq.20370.6_14_74594118_75222942	chr14:75203508:T:G	cis	14	75122492	G	C	0.185438	0.916468	0.239074	0.0300861	1.92088e-15	0.00540864	rs28626045	chr14:75122492:G:C	intron
seq.20370.6	seq.20370.6_14_74594118_75222942	chr14:75203508:T:G	cis	14	75123410	A	T	0.193474	0.878476	0.242946	0.0302905	1.05269e-15	0.0148493	rs11850751	chr14:75123410:A:T	intron
seq.20370.6	seq.20370.6_14_74594118_75222942	chr14:75203508:T:G	cis	14	75124119	G	A	0.172257	0.999966	0.234098	0.029606	2.6339e-15	0.00409757	rs8017642	chr14:75124119:G:A	synonymous
seq.20370.6	seq.20370.6_14_74594118_75222942	chr14:75203508:T:G	cis	14	75125780	G	C	0.185438	0.916481	0.239067	0.030086	1.92398e-15	0.00539374	rs4903284	chr14:75125780:G:C	intron
seq.20370.6	seq.20370.6_14_74594118_75222942	chr14:75203508:T:G	cis	14	75127136	T	C	0.185434	0.916496	0.239062	0.0300858	1.92575e-15	0.00538843	rs12890371	chr14:75127136:T:C	5_prime_utr
seq.20370.6	seq.20370.6_14_74594118_75222942	chr14:75203508:T:G	cis	14	75127199	C	T	0.185468	0.916293	0.239054	0.0300871	1.93598e-15	0.00539046	rs12889309	chr14:75127199:C:T	5_prime_utr
seq.20370.6	seq.20370.6_14_74594118_75222942	chr14:75203508:T:G	cis	14	75127759	A	T	0.183657	0.911196	0.229061	0.0302671	3.78966e-14	0.00217357	rs12588099	chr14:75127759:A:T	intron
seq.20370.6	seq.20370.6_14_74594118_75222942	chr14:75203508:T:G	cis	14	75128243	G	C	0.185454	0.916371	0.239103	0.0300867	1.90897e-15	0.00542174	rs4899546	chr14:75128243:G:C	intron
seq.20370.6	seq.20370.6_14_74594118_75222942	chr14:75203508:T:G	cis	14	75128451	G	A	0.185436	0.916498	0.239065	0.0300857	1.92442e-15	0.00539332	rs2024653	chr14:75128451:G:A	intron
seq.20370.6	seq.20370.6_14_74594118_75222942	chr14:75203508:T:G	cis	14	75132944	A	G	0.184975	0.915428	0.239803	0.0301093	1.65959e-15	0.00507396	rs3742771	chr14:75132944:A:G	3_prime_utr
seq.20370.6	seq.20370.6_14_74594118_75222942	chr14:75203508:T:G	cis	14	75133994	C	T	0.185728	0.910293	0.240044	0.0301581	1.72703e-15	0.00559451	rs4322591	chr14:75133994:C:T	3_prime_utr
seq.20370.6	seq.20370.6_14_74594118_75222942	chr14:75203508:T:G	cis	14	75135034	A	G	0.185766	0.910082	0.240078	0.0301596	1.71712e-15	0.00564585	rs12435391	chr14:75135034:A:G	intron
seq.20370.6	seq.20370.6_14_74594118_75222942	chr14:75203508:T:G	cis	14	75135159	A	G	0.185722	0.910329	0.24005	0.0301577	1.72306e-15	0.00561352	rs876402	chr14:75135159:A:G	intron
seq.20370.6	seq.20370.6_14_74594118_75222942	chr14:75203508:T:G	cis	14	75136131	A	T	0.185619	0.909624	0.239942	0.0301759	1.84374e-15	0.00526386	rs876403	chr14:75136131:A:T	intron
seq.20370.6	seq.20370.6_14_74594118_75222942	chr14:75203508:T:G	cis	14	75137246	G	A	0.185821	0.909784	0.240097	0.0301627	1.71949e-15	0.00562914	rs1807938	chr14:75137246:G:A	intron
seq.20370.6	seq.20370.6_14_74594118_75222942	chr14:75203508:T:G	cis	14	75139089	A	G	0.185711	0.910312	0.240127	0.030164	1.71041e-15	0.00563432	rs1047418	chr14:75139089:A:G	3_prime_utr
seq.20370.6	seq.20370.6_14_74594118_75222942	chr14:75203508:T:G	cis	14	75140342	G	A	0.833191	0.974211	-0.240107	0.0304111	2.89468e-15	0.00343961	rs175438	chr14:75140342:G:A	intron
seq.20370.6	seq.20370.6_14_74594118_75222942	chr14:75203508:T:G	cis	14	75142025	G	A	0.185782	0.909907	0.240275	0.0301671	1.65501e-15	0.00581486	rs2268617	chr14:75142025:G:A	intron
seq.20370.6	seq.20370.6_14_74594118_75222942	chr14:75203508:T:G	cis	14	75142565	A	T	0.185721	0.910195	0.240242	0.0301654	1.66341e-15	0.00578027	rs4903285	chr14:75142565:A:T	intron
seq.20370.6	seq.20370.6_14_74594118_75222942	chr14:75203508:T:G	cis	14	75143467	G	C	0.185698	0.910315	0.240166	0.0301646	1.69473e-15	0.00568589	rs7147118	chr14:75143467:G:C	intron
seq.20370.6	seq.20370.6_14_74594118_75222942	chr14:75203508:T:G	cis	14	75145380	C	A	0.185697	0.910324	0.240159	0.0301646	1.69785e-15	0.0056748	rs12588240	chr14:75145380:C:A	intron
seq.20370.6	seq.20370.6_14_74594118_75222942	chr14:75203508:T:G	cis	14	75147801	A	ACCCG	0.205104	0.807634	0.244481	0.030817	2.13354e-15	0.00594393	.	chr14:75147801:A:ACCCG	intron
seq.20370.6	seq.20370.6_14_74594118_75222942	chr14:75203508:T:G	cis	14	75148524	T	C	0.185709	0.910255	0.240164	0.0301649	1.69707e-15	0.00567491	rs10138183	chr14:75148524:T:C	intron
seq.20370.6	seq.20370.6_14_74594118_75222942	chr14:75203508:T:G	cis	14	75152415	T	G	0.187022	0.905985	0.235913	0.030144	5.02805e-15	0.00248987	rs2098297	chr14:75152415:T:G	intron
seq.20370.6	seq.20370.6_14_74594118_75222942	chr14:75203508:T:G	cis	14	75156784	T	C	0.186576	0.90642	0.239177	0.030172	2.24285e-15	0.00513415	rs4903288	chr14:75156784:T:C	intron
seq.20370.6	seq.20370.6_14_74594118_75222942	chr14:75203508:T:G	cis	14	75157285	T	C	0.1866	0.906288	0.239105	0.0301737	2.29403e-15	0.00503533	rs4903289	chr14:75157285:T:C	intron
seq.20370.6	seq.20370.6_14_74594118_75222942	chr14:75203508:T:G	cis	14	75157760	C	T	0.186576	0.906424	0.239185	0.0301722	2.23924e-15	0.00515652	rs12433849	chr14:75157760:C:T	intron
seq.20370.6	seq.20370.6_14_74594118_75222942	chr14:75203508:T:G	cis	14	75159339	A	C	0.171877	0.999533	0.23288	0.0296072	3.67198e-15	0.00340777	rs910316	chr14:75159339:A:C	intron
seq.20370.6	seq.20370.6_14_74594118_75222942	chr14:75203508:T:G	cis	14	75160998	T	C	0.832154	0.973621	-0.2389	0.0303033	3.1798e-15	0.00347453	rs11623873	chr14:75160998:T:C	intron
seq.20370.6	seq.20370.6_14_74594118_75222942	chr14:75203508:T:G	cis	14	75162252	A	G	0.831902	0.972223	-0.23866	0.0303122	3.45144e-15	0.00315515	rs4903290	chr14:75162252:A:G	intron
seq.20370.6	seq.20370.6_14_74594118_75222942	chr14:75203508:T:G	cis	14	75163675	G	A	0.832155	0.97358	-0.23892	0.030304	3.16811e-15	0.00348297	rs61980828	chr14:75163675:G:A	intron
seq.20370.6	seq.20370.6_14_74594118_75222942	chr14:75203508:T:G	cis	14	75166305	A	G	0.832559	0.971676	-0.239525	0.0303365	2.88935e-15	0.00357392	rs10149880	chr14:75166305:A:G	intron
seq.20370.6	seq.20370.6_14_74594118_75222942	chr14:75203508:T:G	cis	14	75170264	C	T	0.832126	0.973385	-0.238793	0.030306	3.28927e-15	0.00328673	rs11159119	chr14:75170264:C:T	intron
seq.20370.6	seq.20370.6_14_74594118_75222942	chr14:75203508:T:G	cis	14	75170656	A	C	0.831535	0.970029	-0.238075	0.0303198	4.09072e-15	0.00266499	rs35977276	chr14:75170656:A:C	intron
seq.20370.6	seq.20370.6_14_74594118_75222942	chr14:75203508:T:G	cis	14	75172868	G	A	0.832119	0.950893	-0.244089	0.0306968	1.84077e-15	0.00560059	rs2300601	chr14:75172868:G:A	intron
seq.20370.6	seq.20370.6_14_74594118_75222942	chr14:75203508:T:G	cis	14	75173700	G	A	0.83226	0.951217	-0.244841	0.0307056	1.53851e-15	0.00682767	rs2268620	chr14:75173700:G:A	intron
seq.20370.6	seq.20370.6_14_74594118_75222942	chr14:75203508:T:G	cis	14	75178824	A	G	0.831181	0.948613	-0.242091	0.0306869	3.04439e-15	0.004036	rs7156089	chr14:75178824:A:G	intergenic
seq.20370.6	seq.20370.6_14_74594118_75222942	chr14:75203508:T:G	cis	14	75180354	A	C	0.8278	0.949531	-0.243387	0.0305212	1.53144e-15	0.0106977	rs59594872	chr14:75180354:A:C	intergenic
seq.20370.6	seq.20370.6_14_74594118_75222942	chr14:75203508:T:G	cis	14	75182277	A	T	0.828065	0.950143	-0.244547	0.0305283	1.14262e-15	0.0143292	rs8019716	chr14:75182277:A:T	intergenic
seq.20370.6	seq.20370.6_14_74594118_75222942	chr14:75203508:T:G	cis	14	75182567	T	C	0.828556	0.95187	-0.244551	0.0305305	1.14657e-15	0.0137331	rs7160012	chr14:75182567:T:C	intergenic
seq.20370.6	seq.20370.6_14_74594118_75222942	chr14:75203508:T:G	cis	14	75186230	AAAAAAAAAAAACAAAAAAAAC	A	0.853572	0.864412	-0.264633	0.0342507	1.10662e-14	0.00112619	rs1266586433	chr14:75186230:AAAAAAAAAAAACAAAAAAAAC:A	intergenic
seq.20370.6	seq.20370.6_14_74594118_75222942	chr14:75203508:T:G	cis	14	75186251	C	A	0.812695	0.80456	-0.263117	0.0319363	1.7394e-16	0.0146242	rs28644262	chr14:75186251:C:A	intergenic
seq.20370.6	seq.20370.6_14_74594118_75222942	chr14:75203508:T:G	cis	14	75188649	G	C	0.827752	0.943937	-0.244071	0.0306349	1.62443e-15	0.00831263	rs7141705	chr14:75188649:G:C	regulatory_region
seq.20370.6	seq.20370.6_14_74594118_75222942	chr14:75203508:T:G	cis	14	75189865	A	G	0.831325	0.943429	-0.242992	0.0309033	3.75059e-15	0.00361198	rs4903293	chr14:75189865:A:G	intergenic
seq.20370.6	seq.20370.6_14_74594118_75222942	chr14:75203508:T:G	cis	14	75190648	A	G	0.828147	0.950603	-0.243609	0.0305205	1.44212e-15	0.0121968	rs6574208	chr14:75190648:A:G	intergenic
seq.20370.6	seq.20370.6_14_74594118_75222942	chr14:75203508:T:G	cis	14	75190845	G	A	0.831269	0.943402	-0.242885	0.0309008	3.83707e-15	0.00353716	rs6574209	chr14:75190845:G:A	intergenic
seq.20370.6	seq.20370.6_14_74594118_75222942	chr14:75203508:T:G	cis	14	75191310	A	C	0.831362	0.943744	-0.243138	0.0308987	3.57849e-15	0.00375281	rs4384542	chr14:75191310:A:C	intergenic
seq.20370.6	seq.20370.6_14_74594118_75222942	chr14:75203508:T:G	cis	14	75191730	C	G	0.831163	0.942571	-0.242979	0.0309054	3.7792e-15	0.00349257	rs4468539	chr14:75191730:C:G	intergenic
seq.20370.6	seq.20370.6_14_74594118_75222942	chr14:75203508:T:G	cis	14	75193177	T	C	0.831506	0.944343	-0.243419	0.0308942	3.29762e-15	0.00398728	rs7146523	chr14:75193177:T:C	intergenic
seq.20370.6	seq.20370.6_14_74594118_75222942	chr14:75203508:T:G	cis	14	75193543	C	G	0.831455	0.942384	-0.243008	0.03093	3.94366e-15	0.00339077	rs4899551	chr14:75193543:C:G	intergenic
seq.20370.6	seq.20370.6_14_74594118_75222942	chr14:75203508:T:G	cis	14	75195234	T	C	0.831433	0.942113	-0.241794	0.0309638	5.76766e-15	0.00406977	rs8010662	chr14:75195234:T:C	intergenic
seq.20370.6	seq.20370.6_14_74594118_75222942	chr14:75203508:T:G	cis	14	75195278	A	G	0.832185	0.944046	-0.243146	0.0309991	4.37724e-15	0.00428242	rs8013444	chr14:75195278:A:G	intergenic
seq.20370.6	seq.20370.6_14_74594118_75222942	chr14:75203508:T:G	cis	14	75198250	T	C	0.832146	0.943925	-0.242771	0.0309966	4.79402e-15	0.00398555	rs8007539	chr14:75198250:T:C	regulatory_region
seq.20370.6	seq.20370.6_14_74594118_75222942	chr14:75203508:T:G	cis	14	75199326	A	T	0.832214	0.944259	-0.242848	0.0309966	4.70111e-15	0.00402888	rs11159121	chr14:75199326:A:T	regulatory_region
seq.20370.6	seq.20370.6_14_74594118_75222942	chr14:75203508:T:G	cis	14	75199954	T	C	0.828862	0.943116	-0.24172	0.0307563	3.86545e-15	0.00686775	rs7156476	chr14:75199954:T:C	regulatory_region
seq.20370.6	seq.20370.6_14_74594118_75222942	chr14:75203508:T:G	cis	14	75200030	T	TTTTG	0.828504	0.945097	-0.24125	0.0306852	3.77746e-15	0.00662461	.	chr14:75200030:T:TTTTG	regulatory_region
seq.20370.6	seq.20370.6_14_74594118_75222942	chr14:75203508:T:G	cis	14	75201678	A	AT	0.828567	0.943729	-0.240331	0.0307209	5.15585e-15	0.00557531	.	chr14:75201678:A:AT	intergenic
seq.20370.6	seq.20370.6_14_74594118_75222942	chr14:75203508:T:G	cis	14	75202686	G	GA	0.831712	0.953676	-0.241945	0.0307393	3.52209e-15	0.0105762	.	chr14:75202686:G:GA	intergenic
seq.20370.6	seq.20370.6_14_74594118_75222942	chr14:75203508:T:G	cis	14	75203367	A	G	0.830746	0.958294	-0.240568	0.0306115	3.88061e-15	0.0109513	rs77939209	chr14:75203367:A:G	intergenic
seq.20370.6	seq.20370.6_14_74594118_75222942	chr14:75203508:T:G	cis	14	75203508	T	G	0.830751	0.936791	-0.246206	0.0309717	1.87413e-15	0.017738	rs7147775	chr14:75203508:T:G	intergenic
seq.20370.6	seq.20370.6_14_74594118_75222942	chr14:75203508:T:G	cis	14	75204004	G	C	0.830465	0.959752	-0.242018	0.0305646	2.4088e-15	0.0158835	rs7147712	chr14:75204004:G:C	regulatory_region
seq.20370.6	seq.20370.6_14_74594118_75222942	chr14:75203508:T:G	cis	14	75204956	G	A	0.827216	0.994655	-0.234304	0.0297768	3.58426e-15	0.0119199	rs6574212	chr14:75204956:G:A	regulatory_region
seq.20378.110	seq.20378.110_3_45770945_46588654	chr3:45828480:C:T	cis	3	45821312	A	C	0.955801	0.986136	0.481683	0.0533019	1.61176e-19	0.0760009	rs13318088	chr3:45821312:A:C	intron
seq.20378.110	seq.20378.110_3_45770945_46588654	chr3:45828480:C:T	cis	3	45828480	C	T	0.955313	0.999019	0.477847	0.0526903	1.20143e-19	0.0974313	rs1129183	chr3:45828480:C:T	missense
seq.20378.110	seq.20378.110_3_45770945_46588654	chr3:45828480:C:T	cis	3	45829528	G	A	0.955657	0.991542	0.480555	0.0530787	1.38293e-19	0.0886175	rs3774644	chr3:45829528:G:A	intron
seq.20378.110	seq.20378.110_3_45770945_46588654	chr3:45828480:C:T	cis	3	45830418	C	T	0.955653	0.991465	0.48049	0.0530792	1.39959e-19	0.0862427	rs3774643	chr3:45830418:C:T	synonymous
seq.20378.110	seq.20378.110_3_45770945_46588654	chr3:45828480:C:T	cis	3	45834743	A	G	0.955652	0.991359	0.480491	0.0530816	1.40475e-19	0.085263	rs61157369	chr3:45834743:A:G	intron
seq.20378.110	seq.20378.110_3_45770945_46588654	chr3:45828480:C:T	cis	3	45836396	T	C	0.955652	0.991359	0.480491	0.0530816	1.40475e-19	0.085263	rs2742364	chr3:45836396:T:C	intron
seq.20378.110	seq.20378.110_3_45770945_46588654	chr3:45828480:C:T	cis	3	45837071	T	G	0.955652	0.991359	0.480491	0.0530816	1.40475e-19	0.085263	rs2742365	chr3:45837071:T:G	intron
seq.20378.110	seq.20378.110_3_45770945_46588654	chr3:45828480:C:T	cis	3	45838404	G	A	0.955578	0.984116	0.47963	0.0531861	1.91646e-19	0.0650815	rs45558831	chr3:45838404:G:A	intron
seq.20378.110	seq.20378.110_3_45770945_46588654	chr3:45828480:C:T	cis	3	45839238	A	G	0.955922	0.988662	0.47806	0.0533067	3.01717e-19	0.0415141	rs9844499	chr3:45839238:A:G	intron
seq.20378.110	seq.20378.110_3_45770945_46588654	chr3:45828480:C:T	cis	3	45839278	C	T	0.955922	0.988662	0.47806	0.0533067	3.01717e-19	0.0415141	rs9882270	chr3:45839278:C:T	intron
seq.20378.110	seq.20378.110_3_45770945_46588654	chr3:45828480:C:T	cis	3	45841287	G	A	0.955922	0.988662	0.47806	0.0533067	3.01717e-19	0.0415141	rs1883091	chr3:45841287:G:A	intron
seq.20378.110	seq.20378.110_3_45770945_46588654	chr3:45828480:C:T	cis	3	45841443	G	A	0.955922	0.988662	0.47806	0.0533067	3.01717e-19	0.0415141	rs2633734	chr3:45841443:G:A	intron
seq.20378.110	seq.20378.110_3_45770945_46588654	chr3:45828480:C:T	cis	3	45842219	A	T	0.955922	0.988662	0.47806	0.0533067	3.01717e-19	0.0415141	rs2286487	chr3:45842219:A:T	intron
seq.20378.110	seq.20378.110_3_45770945_46588654	chr3:45828480:C:T	cis	3	45842500	C	T	0.95588	0.987697	0.477661	0.0533079	3.23445e-19	0.0381065	rs9823284	chr3:45842500:C:T	intron
seq.20378.110	seq.20378.110_3_45770945_46588654	chr3:45828480:C:T	cis	3	45845077	T	G	0.956409	0.961892	0.482267	0.0543038	6.63132e-19	0.0128174	rs1883092	chr3:45845077:T:G	intron
seq.20378.110	seq.20378.110_3_45770945_46588654	chr3:45828480:C:T	cis	3	45859472	C	T	0.956642	0.960951	0.483014	0.0544731	7.51277e-19	0.0139881	rs112534379	chr3:45859472:C:T	intron
seq.20378.110	seq.20378.110_3_45770945_46588654	chr3:45828480:C:T	cis	3	45861741	G	C	0.956641	0.960917	0.483074	0.0544735	7.44389e-19	0.0141212	rs9868648	chr3:45861741:G:C	intron
seq.20378.110	seq.20378.110_9_33583588_34568914	chr9:34074478:T:C	trans	9	34061735	G	A	0.408607	0.974417	-0.306573	0.0229762	1.30017e-40	0.0216438	rs58244292	chr9:34061735:G:A	intergenic
seq.20378.110	seq.20378.110_9_33583588_34568914	chr9:34074478:T:C	trans	9	34065394	A	C	0.408446	0.974936	-0.306809	0.0229739	1.11276e-40	0.023641	rs62558837	chr9:34065394:A:C	intergenic
seq.20378.110	seq.20378.110_9_33583588_34568914	chr9:34074478:T:C	trans	9	34074478	T	C	0.403732	0.968806	-0.310933	0.0230903	2.48085e-41	0.407615	rs12001437	chr9:34074478:T:C	tf_binding_site
seq.20378.110	seq.20378.110_9_33583588_34568914	chr9:34074478:T:C	trans	9	34074989	T	A	0.369146	0.923285	-0.325691	0.0239544	4.21211e-42	0.0389448	rs55781253	chr9:34074989:T:A	intergenic
seq.20378.110	seq.20378.110_9_33583588_34568914	chr9:34074478:T:C	trans	9	34076986	G	A	0.408754	0.97342	-0.307589	0.0229851	7.69308e-41	0.0382833	rs62558859	chr9:34076986:G:A	intergenic
seq.20378.110	seq.20378.110_9_33583588_34568914	chr9:34074478:T:C	trans	9	34077464	G	A	0.408741	0.973465	-0.307571	0.0229847	7.74997e-41	0.0381105	rs62560860	chr9:34077464:G:A	intergenic
seq.20378.110	seq.20378.110_9_33583588_34568914	chr9:34074478:T:C	trans	9	34077905	T	A	0.405966	0.968192	-0.308675	0.0230508	6.81711e-41	0.0230048	rs78335699	chr9:34077905:T:A	intergenic
seq.20378.110	seq.20378.110_9_33583588_34568914	chr9:34074478:T:C	trans	9	34078584	C	A	0.409741	0.972893	-0.307838	0.0229834	6.56296e-41	0.0409683	rs62560861	chr9:34078584:C:A	intergenic
seq.20378.110	seq.20378.110_9_33583588_34568914	chr9:34074478:T:C	trans	9	34107507	C	T	0.405618	0.999582	-0.303675	0.0226757	6.72667e-41	0.0633457	rs11557154	chr9:34107507:C:T	missense
seq.20378.110	seq.20378.110_9_33583588_34568914	chr9:34074478:T:C	trans	9	34116085	T	C	0.410551	0.961552	-0.310636	0.0230519	2.17972e-41	0.241117	rs10971930	chr9:34116085:T:C	intron
seq.20378.110	seq.20378.110_9_33583588_34568914	chr9:34074478:T:C	trans	9	34130437	G	A	0.416561	0.934435	-0.310248	0.0233432	2.6206e-40	0.0303235	rs61237993	chr9:34130437:G:A	intergenic
seq.20387.277	seq.20387.277_11_116640599_117239541	chr11:116792991:G:A	trans	11	116791863	C	T	0.276323	0.999837	0.210377	0.0243005	4.82948e-18	0.485066	rs651821	chr11:116791863:C:T	5_prime_utr
seq.20387.277	seq.20387.277_11_116640599_117239541	chr11:116792991:G:A	trans	11	116792991	G	A	0.27684	0.999439	0.210255	0.024309	5.18322e-18	0.516919	rs662799	chr11:116792991:G:A	intergenic
seq.20387.277	seq.20387.277_19_44814773_44945906	chr19:44908684:T:C	trans	19	44883210	G	GTAA	0.902228	0.975687	-0.240466	0.0372172	1.03903e-10	0.0123354	.	chr19:44883210:G:GTAA	intron
seq.20387.277	seq.20387.277_19_44814773_44945906	chr19:44908684:T:C	trans	19	44884202	C	G	0.905636	0.996393	-0.247625	0.0375758	4.39744e-11	0.0110992	rs12972156	chr19:44884202:C:G	intron
seq.20387.277	seq.20387.277_19_44814773_44945906	chr19:44908684:T:C	trans	19	44884339	G	A	0.905636	0.996393	-0.247625	0.0375758	4.39744e-11	0.0110992	rs12972970	chr19:44884339:G:A	intron
seq.20387.277	seq.20387.277_19_44814773_44945906	chr19:44908684:T:C	trans	19	44884873	G	A	0.905584	0.998758	-0.246691	0.0375204	4.8708e-11	0.0106723	rs34342646	chr19:44884873:G:A	intron
seq.20387.277	seq.20387.277_19_44814773_44945906	chr19:44908684:T:C	trans	19	44888997	C	T	0.903949	0.999487	-0.256162	0.0372764	6.33286e-12	0.0136349	rs6857	chr19:44888997:C:T	3_prime_utr
seq.20387.277	seq.20387.277_19_44814773_44945906	chr19:44908684:T:C	trans	19	44891079	T	C	0.905547	0.999954	-0.259917	0.0375379	4.38733e-12	0.0206561	rs71352238	chr19:44891079:T:C	intron
seq.20387.277	seq.20387.277_19_44814773_44945906	chr19:44908684:T:C	trans	19	44892362	A	G	0.906051	0.999983	-0.263559	0.0376053	2.40824e-12	0.0176827	rs2075650	chr19:44892362:A:G	intron
seq.20387.277	seq.20387.277_19_44814773_44945906	chr19:44908684:T:C	trans	19	44892652	C	G	0.906053	1	-0.263569	0.0376056	2.40436e-12	0.0176867	rs34404554	chr19:44892652:C:G	intron
seq.20387.277	seq.20387.277_19_44814773_44945906	chr19:44908684:T:C	trans	19	44892887	C	T	0.906531	0.999046	-0.265521	0.037686	1.84629e-12	0.0203553	rs11556505	chr19:44892887:C:T	synonymous
seq.20387.277	seq.20387.277_19_44814773_44945906	chr19:44908684:T:C	trans	19	44903416	G	A	0.899797	0.982767	-0.285362	0.0371418	1.55346e-14	0.116727	rs10119	chr19:44903416:G:A	3_prime_utr
seq.20387.277	seq.20387.277_19_44814773_44945906	chr19:44908684:T:C	trans	19	44906745	G	A	0.91551	0.999876	-0.305237	0.0395867	1.25228e-14	0.100738	rs769449	chr19:44906745:G:A	intron
seq.20387.277	seq.20387.277_19_44814773_44945906	chr19:44908684:T:C	trans	19	44908684	T	C	0.906567	0.990888	-0.308753	0.0381474	5.78895e-16	0.568359	rs429358	chr19:44908684:T:C	missense
seq.20387.277	seq.20387.277_19_44814773_44945906	chr19:44908684:T:C	trans	19	44909977	GGT	G	0.911559	0.989325	-0.283883	0.0390788	3.748e-13	0.0150524	rs376097536	chr19:44909977:GGT:G	intergenic
seq.20387.277	seq.20387.277_19_44814773_44945906	chr19:44908684:T:C	trans	19	44916825	A	C	0.895813	0.973073	-0.241628	0.0367861	5.08394e-11	0.0145111	rs73052335	chr19:44916825:A:C	intron
seq.20387.277	seq.20387.277_19_44814773_44945906	chr19:44908822:C:T	trans	19	44897490	T	A	0.920327	0.992395	0.506401	0.0410213	5.19278e-35	0.0882487	rs61679753	chr19:44897490:T:A	intron
seq.20387.277	seq.20387.277_19_44814773_44945906	chr19:44908822:C:T	trans	19	44899005	T	G	0.920428	0.994374	0.505611	0.0409667	5.37898e-35	0.14833	rs111784051	chr19:44899005:T:G	intron
seq.20387.277	seq.20387.277_19_44814773_44945906	chr19:44908822:C:T	trans	19	44908822	C	T	0.921952	0.999722	0.510247	0.0411772	2.90603e-35	0.688846	rs7412	chr19:44908822:C:T	missense
seq.20387.277	seq.20387.277_19_44814773_44945906	chr19:44908822:C:T	trans	19	44909976	G	T	0.922824	0.994116	0.507987	0.0414754	1.72385e-34	0.0739853	rs1065853	chr19:44909976:G:T	intergenic
seq.20387.277	seq.20387.277_19_44814773_44945906	chr19:44927023:C:G	trans	19	44927023	C	G	0.361652	0.789971	-0.208537	0.0260718	1.25864e-15	1	rs5112	chr19:44927023:C:G	non_coding_transcript_exon
seq.20393.10	seq.20393.10_17_27122825_29610098	chr17:28367840:G:A	trans	17	28349109	C	T	0.280788	0.999652	-0.894145	0.0242184	2.208e-298	0.0753846	rs13469	chr17:28349109:C:T	synonymous
seq.20393.10	seq.20393.10_17_27122825_29610098	chr17:28367840:G:A	trans	17	28367840	G	A	0.281558	0.999105	-0.894056	0.0241695	1.59588e-299	0.935876	rs704	chr17:28367840:G:A	missense
seq.20398.60	seq.20398.60_11_116616384_117239541	chr11:116791863:C:T	trans	11	116791863	C	T	0.276323	0.999837	0.214821	0.024351	1.1259e-18	0.643182	rs651821	chr11:116791863:C:T	5_prime_utr
seq.20398.60	seq.20398.60_11_116616384_117239541	chr11:116791863:C:T	trans	11	116792991	G	A	0.27684	0.999439	0.214373	0.0243596	1.36333e-18	0.356819	rs662799	chr11:116792991:G:A	intergenic
seq.20398.60	seq.20398.60_19_44812052_44954779	chr19:44908822:C:T	trans	19	44908822	C	T	0.921952	0.999722	0.51235	0.0410844	1.0792e-35	0.993975	rs7412	chr19:44908822:C:T	missense
seq.20428.5	seq.20428.5_17_49124411_49446765	chr17:49265420:C:T	cis	17	49251528	G	C	0.511045	0.969846	-0.192109	0.0226011	1.89583e-17	0.0216333	rs72699	chr17:49251528:G:C	intron
seq.20428.5	seq.20428.5_17_49124411_49446765	chr17:49265420:C:T	cis	17	49252003	C	A	0.511034	0.970295	-0.192122	0.0225932	1.8395e-17	0.0224799	rs646876	chr17:49252003:C:A	intron
seq.20428.5	seq.20428.5_17_49124411_49446765	chr17:49265420:C:T	cis	17	49253528	A	G	0.510413	0.973515	-0.193557	0.0225251	8.47813e-18	0.0500668	rs619726	chr17:49253528:A:G	intron
seq.20428.5	seq.20428.5_17_49124411_49446765	chr17:49265420:C:T	cis	17	49254625	C	T	0.504935	0.996498	-0.190715	0.0222567	1.04496e-17	0.0434099	rs663576	chr17:49254625:C:T	intron
seq.20428.5	seq.20428.5_17_49124411_49446765	chr17:49265420:C:T	cis	17	49255445	G	A	0.511821	0.973313	-0.192141	0.0225245	1.45949e-17	0.03026	rs850521	chr17:49255445:G:A	intron
seq.20428.5	seq.20428.5_17_49124411_49446765	chr17:49265420:C:T	cis	17	49255705	A	G	0.511831	0.972882	-0.191048	0.022533	2.27929e-17	0.0200707	rs850520	chr17:49255705:A:G	intron
seq.20428.5	seq.20428.5_17_49124411_49446765	chr17:49265420:C:T	cis	17	49259324	G	T	0.514351	0.963604	-0.196608	0.022587	3.19007e-18	0.0910233	rs9893777	chr17:49259324:G:T	intron
seq.20428.5	seq.20428.5_17_49124411_49446765	chr17:49265420:C:T	cis	17	49260721	C	G	0.51466	0.961354	-0.193491	0.0226577	1.34524e-17	0.0263949	rs1010322	chr17:49260721:C:G	intron
seq.20428.5	seq.20428.5_17_49124411_49446765	chr17:49265420:C:T	cis	17	49262791	C	T	0.51559	0.960151	-0.195829	0.0226616	5.55137e-18	0.0489404	rs917054	chr17:49262791:C:T	intron
seq.20428.5	seq.20428.5_17_49124411_49446765	chr17:49265420:C:T	cis	17	49262935	C	T	0.515872	0.961219	-0.194728	0.0226506	8.18088e-18	0.0318834	rs2011767	chr17:49262935:C:T	intron
seq.20428.5	seq.20428.5_17_49124411_49446765	chr17:49265420:C:T	cis	17	49263298	T	TC	0.515872	0.961219	-0.194728	0.0226506	8.18088e-18	0.0318834	.	chr17:49263298:T:TC	intron
seq.20428.5	seq.20428.5_17_49124411_49446765	chr17:49265420:C:T	cis	17	49264218	T	C	0.512706	0.953177	-0.1965	0.0227222	5.24445e-18	0.0656114	rs9899665	chr17:49264218:T:C	intron
seq.20428.5	seq.20428.5_17_49124411_49446765	chr17:49265420:C:T	cis	17	49264509	T	C	0.512685	0.953179	-0.196514	0.0227226	5.22276e-18	0.0658898	rs4793614	chr17:49264509:T:C	intron
seq.20428.5	seq.20428.5_17_49124411_49446765	chr17:49265420:C:T	cis	17	49264791	C	T	0.512677	0.953161	-0.196479	0.022722	5.28445e-18	0.0646603	rs4794031	chr17:49264791:C:T	intron
seq.20428.5	seq.20428.5_17_49124411_49446765	chr17:49265420:C:T	cis	17	49265193	TCTTTTTTC	T	0.516956	0.946347	-0.194295	0.0228163	1.6573e-17	0.0111042	rs143306635	chr17:49265193:TCTTTTTTC:T	intron
seq.20428.5	seq.20428.5_17_49124411_49446765	chr17:49265420:C:T	cis	17	49265420	C	T	0.513544	0.951739	-0.198848	0.022759	2.39221e-18	0.174591	rs12940278	chr17:49265420:C:T	intron
seq.20428.5	seq.20428.5_17_49124411_49446765	chr17:49265420:C:T	cis	17	49265915	T	C	0.512635	0.953082	-0.196402	0.0227229	5.46009e-18	0.0631762	rs2411977	chr17:49265915:T:C	intron
seq.20428.5	seq.20428.5_17_49124411_49446765	chr17:49265420:C:T	cis	17	49267168	T	C	0.512347	0.952652	-0.195651	0.0227319	7.50585e-18	0.0407962	rs11655466	chr17:49267168:T:C	intron
seq.20428.5	seq.20428.5_17_49124411_49446765	chr17:49265420:C:T	cis	17	49269167	C	T	0.514067	0.950485	-0.194044	0.0227755	1.59735e-17	0.0131151	rs8075803	chr17:49269167:C:T	intron
seq.20428.5	seq.20428.5_17_49124411_49446765	chr17:49265420:C:T	cis	17	49270517	C	G	0.508974	0.950286	-0.19429	0.0227792	1.47299e-17	0.0111117	rs4794032	chr17:49270517:C:G	intron
seq.20428.5	seq.20428.5_17_49124411_49446765	chr17:49265420:C:T	cis	17	49270778	T	C	0.510877	0.949232	-0.195865	0.0227892	8.35411e-18	0.0134353	rs71379351	chr17:49270778:T:C	intron
seq.20428.5	seq.20428.5_17_49124411_49446765	chr17:49265420:C:T	cis	17	49271490	A	G	0.510893	0.949317	-0.195851	0.0227876	8.35411e-18	0.0134381	rs12949836	chr17:49271490:A:G	intron
seq.20436.93	seq.20436.93_12_6813040_7446508	chr12:7088974:C:T	trans	12	7088974	C	T	0.877968	0.980301	-0.737709	0.0345878	6.16595e-101	1	rs3813728	chr12:7088974:C:T	missense
seq.20436.93	seq.20436.93_12_6813040_7446508	chr12:7099065:A:C	trans	12	7089671	G	A	0.997209	0.925439	-1.90686	0.218802	2.90737e-18	0.357393	rs144141261	chr12:7089671:G:A	missense
seq.20436.93	seq.20436.93_12_6813040_7446508	chr12:7099065:A:C	trans	12	7099065	A	C	0.997066	0.893665	-1.91221	0.217223	1.33229e-18	0.643318	rs755893982	chr12:7099065:A:C	intron
seq.20442.12	seq.20442.12_10_52576504_52944921	chr10:52774853:A:G	trans	10	52774113	A	G	0.233821	0.822725	-0.737905	0.0290798	4.74242e-142	0.224309	rs3925313	chr10:52774113:A:G	regulatory_region
seq.20442.12	seq.20442.12_10_52576504_52944921	chr10:52774853:A:G	trans	10	52774853	A	G	0.234137	0.822807	-0.738647	0.0290399	1.01859e-142	0.7821	rs10824796	chr10:52774853:A:G	regulatory_region
seq.20442.12	seq.20442.12_10_52576504_52944921	chr10:52775619:G:A	trans	10	52775619	G	A	0.792711	0.953316	-0.324452	0.0276396	8.07607e-32	1	rs11003129	chr10:52775619:G:A	regulatory_region
seq.20457.13	seq.20457.13_5_40305412_41258814	chr5:40945511:A:G	trans	5	40943416	A	C	0.907853	0.9943	-0.603773	0.0379193	4.41774e-57	0.297782	rs79241415	chr5:40943416:A:C	intron
seq.20457.13	seq.20457.13_5_40305412_41258814	chr5:40945511:A:G	trans	5	40945295	G	A	0.907389	0.999539	-0.599899	0.0377367	6.64967e-57	0.197156	rs75345202	chr5:40945295:G:A	missense
seq.20457.13	seq.20457.13_5_40305412_41258814	chr5:40945511:A:G	trans	5	40945511	A	G	0.907824	0.993967	-0.603911	0.0379182	4.13714e-57	0.309256	rs28413585	chr5:40945511:A:G	intron
seq.20457.13	seq.20457.13_5_40305412_41258814	chr5:40945511:A:G	trans	5	40945906	A	G	0.908648	0.990355	-0.604241	0.0381771	2.01697e-56	0.0984599	rs183502652	chr5:40945906:A:G	intron
seq.20457.13	seq.20457.13_5_40305412_41258814	chr5:40945511:A:G	trans	5	40945908	A	G	0.908649	0.990367	-0.604228	0.0381771	2.02722e-56	0.0963975	rs187832723	chr5:40945908:A:G	intron
seq.20512.2	seq.20512.2_9_133155599_133543074	chr9:133252214:G:A	trans	9	133246727	C	CGTGCA	0.793825	0.924464	0.229395	0.0286099	1.07448e-15	0.0532579	.	chr9:133246727:C:CGTGCA	intron
seq.20512.2	seq.20512.2_9_133155599_133543074	chr9:133252214:G:A	trans	9	133247439	C	T	0.793525	0.924537	0.230629	0.0285608	6.74839e-16	0.0726038	rs6597616	chr9:133247439:C:T	intron
seq.20512.2	seq.20512.2_9_133155599_133543074	chr9:133252214:G:A	trans	9	133247440	C	G	0.793525	0.924537	0.230629	0.0285608	6.74839e-16	0.0726038	rs6597617	chr9:133247440:C:G	intron
seq.20512.2	seq.20512.2_9_133155599_133543074	chr9:133252214:G:A	trans	9	133247531	TA	T	0.794072	0.924758	0.229112	0.0286182	1.18686e-15	0.0453508	rs10711851	chr9:133247531:TA:T	intron
seq.20512.2	seq.20512.2_9_133155599_133543074	chr9:133252214:G:A	trans	9	133248453	A	G	0.786042	0.913661	0.229459	0.0284663	7.58403e-16	0.0257645	rs4363269	chr9:133248453:A:G	intron
seq.20512.2	seq.20512.2_9_133155599_133543074	chr9:133252214:G:A	trans	9	133248803	G	A	0.794929	0.92371	0.22666	0.0287325	3.05422e-15	0.0263529	rs7025839	chr9:133248803:G:A	intron
seq.20512.2	seq.20512.2_9_133155599_133543074	chr9:133252214:G:A	trans	9	133249012	G	A	0.794356	0.925816	0.224928	0.0286801	4.41164e-15	0.0252524	rs9411473	chr9:133249012:G:A	intron
seq.20512.2	seq.20512.2_9_133155599_133543074	chr9:133252214:G:A	trans	9	133249045	A	G	0.794356	0.925816	0.224928	0.0286801	4.41164e-15	0.0252524	rs9411370	chr9:133249045:A:G	intron
seq.20512.2	seq.20512.2_9_133155599_133543074	chr9:133252214:G:A	trans	9	133249942	A	T	0.794149	0.92883	0.225572	0.0286268	3.2802e-15	0.031242	rs7047076	chr9:133249942:A:T	intron
seq.20512.2	seq.20512.2_9_133155599_133543074	chr9:133252214:G:A	trans	9	133250329	C	G	0.794636	0.935205	0.227092	0.0285626	1.85481e-15	0.0433679	rs9411474	chr9:133250329:C:G	intron
seq.20512.2	seq.20512.2_9_133155599_133543074	chr9:133252214:G:A	trans	9	133251108	C	T	0.795343	0.93257	0.226222	0.0286575	2.92617e-15	0.0293141	rs34266669	chr9:133251108:C:T	intron
seq.20512.2	seq.20512.2_9_133155599_133543074	chr9:133252214:G:A	trans	9	133251111	G	A	0.795343	0.93257	0.226222	0.0286575	2.92617e-15	0.0293141	rs199969472	chr9:133251111:G:A	intron
seq.20512.2	seq.20512.2_9_133155599_133543074	chr9:133252214:G:A	trans	9	133251112	A	C	0.795343	0.93257	0.226222	0.0286575	2.92617e-15	0.0293141	rs76700116	chr9:133251112:A:C	intron
seq.20512.2	seq.20512.2_9_133155599_133543074	chr9:133252214:G:A	trans	9	133251152	A	ACT	0.794452	0.936091	0.227227	0.0285467	1.72266e-15	0.042425	.	chr9:133251152:A:ACT	splice_region
seq.20512.2	seq.20512.2_9_133155599_133543074	chr9:133252214:G:A	trans	9	133251249	A	G	0.794601	0.935925	0.22737	0.0285602	1.70569e-15	0.045607	rs7849280	chr9:133251249:A:G	intron
seq.20512.2	seq.20512.2_9_133155599_133543074	chr9:133252214:G:A	trans	9	133252214	G	A	0.810108	0.960278	0.238743	0.0293456	4.10015e-16	0.0776378	rs9411476	chr9:133252214:G:A	intron
seq.20512.2	seq.20512.2_9_133155599_133543074	chr9:133252214:G:A	trans	9	133264504	G	GAAACTGCC	0.224211	0.980651	-0.221067	0.0273399	6.17163e-16	0.0450242	.	chr9:133264504:G:GAAACTGCC	intron
seq.20512.2	seq.20512.2_9_133155599_133543074	chr9:133252214:G:A	trans	9	133266456	T	C	0.222722	0.981415	-0.221019	0.0273623	6.6115e-16	0.0278672	rs2519093	chr9:133266456:T:C	intron
seq.20512.2	seq.20512.2_9_133155599_133543074	chr9:133252214:G:A	trans	9	133271182	T	C	0.223741	0.979752	-0.220645	0.0273681	7.49722e-16	0.0318956	rs550057	chr9:133271182:T:C	intron
seq.20512.2	seq.20512.2_9_133155599_133543074	chr9:133252214:G:A	trans	9	133273983	A	G	0.219547	0.999879	-0.220392	0.0272463	6.02282e-16	0.0322699	rs507666	chr9:133273983:A:G	intron
seq.20512.2	seq.20512.2_9_133155599_133543074	chr9:133252214:G:A	trans	9	133274414	A	G	0.222989	0.980455	-0.222084	0.027367	4.85736e-16	0.0346805	rs532436	chr9:133274414:A:G	intron
seq.20512.2	seq.20512.2_9_133155599_133543074	chr9:133252214:G:A	trans	9	133276163	T	TGGTGCAGGCGCAGGAAAAAATTGTGGCAATTCCTCA	0.224498	0.969451	-0.221749	0.0274587	6.70811e-16	0.028365	rs1461780285	chr9:133276163:T:TGGTGCAGGCGCAGGAAAAAATTGTGGCAATTCCTCA	regulatory_region
seq.20512.2	seq.20512.2_9_133155599_133543074	chr9:133252214:G:A	trans	9	133276354	C	T	0.225415	0.970907	-0.221714	0.0274069	5.97998e-16	0.0248937	rs600038	chr9:133276354:C:T	regulatory_region
seq.20512.2	seq.20512.2_9_133155599_133543074	chr9:133252214:G:A	trans	9	133278431	T	C	0.220186	0.999582	-0.219162	0.0272348	8.47618e-16	0.020776	rs651007	chr9:133278431:T:C	intergenic
seq.20512.2	seq.20512.2_9_133155599_133543074	chr9:133252214:G:A	trans	9	133278724	C	T	0.220184	0.99958	-0.219156	0.027235	8.49376e-16	0.0207599	rs579459	chr9:133278724:C:T	intergenic
seq.20512.2	seq.20512.2_9_133155599_133543074	chr9:133252214:G:A	trans	9	133278860	T	C	0.226543	0.964629	-0.221438	0.0274482	7.17794e-16	0.0210615	rs649129	chr9:133278860:T:C	intergenic
seq.20512.2	seq.20512.2_9_133155599_133543074	chr9:133266092:G:A	trans	9	133255354	C	T	0.78128	0.996428	-0.250629	0.0271997	3.13112e-20	0.0118085	rs187099314	chr9:133255354:C:T	3_prime_utr
seq.20512.2	seq.20512.2_9_133155599_133543074	chr9:133266092:G:A	trans	9	133255635	C	T	0.779246	0.993367	-0.252739	0.0271194	1.16896e-20	0.020717	rs8176751	chr9:133255635:C:T	synonymous
seq.20512.2	seq.20512.2_9_133155599_133543074	chr9:133266092:G:A	trans	9	133255801	C	T	0.781658	0.999768	-0.250568	0.0271349	2.60375e-20	0.0124464	rs8176749	chr9:133255801:C:T	synonymous
seq.20512.2	seq.20512.2_9_133155599_133543074	chr9:133266092:G:A	trans	9	133255928	C	G	0.781255	0.996827	-0.250562	0.0271934	3.13906e-20	0.0118577	rs8176747	chr9:133255928:C:G	missense
seq.20512.2	seq.20512.2_9_133155599_133543074	chr9:133266092:G:A	trans	9	133255935	G	T	0.780705	0.999994	-0.249847	0.0271253	3.23594e-20	0.0114574	rs8176746	chr9:133255935:G:T	missense
seq.20512.2	seq.20512.2_9_133155599_133543074	chr9:133266092:G:A	trans	9	133256028	C	T	0.78134	0.996482	-0.251984	0.0271991	1.962e-20	0.0213915	rs8176743	chr9:133256028:C:T	missense
seq.20512.2	seq.20512.2_9_133155599_133543074	chr9:133266092:G:A	trans	9	133256074	G	A	0.781357	0.996549	-0.252146	0.0271984	1.85097e-20	0.022929	rs8176741	chr9:133256074:G:A	synonymous
seq.20512.2	seq.20512.2_9_133155599_133543074	chr9:133266092:G:A	trans	9	133256205	G	C	0.781213	0.996425	-0.253034	0.0272006	1.37151e-20	0.0328249	rs7853989	chr9:133256205:G:C	missense
seq.20512.2	seq.20512.2_9_133155599_133543074	chr9:133266092:G:A	trans	9	133256508	C	T	0.781118	0.99611	-0.252779	0.027206	1.52405e-20	0.0359019	rs7855255	chr9:133256508:C:T	intron
seq.20512.2	seq.20512.2_9_133155599_133543074	chr9:133266092:G:A	trans	9	133256781	T	C	0.781109	0.996877	-0.253426	0.0271929	1.16815e-20	0.044579	rs8176733	chr9:133256781:T:C	intron
seq.20512.2	seq.20512.2_9_133155599_133543074	chr9:133266092:G:A	trans	9	133257129	G	A	0.781588	0.99419	-0.253776	0.0272547	1.26328e-20	0.0399959	rs2073823	chr9:133257129:G:A	intron
seq.20512.2	seq.20512.2_9_133155599_133543074	chr9:133266092:G:A	trans	9	133257138	T	C	0.781589	0.99421	-0.253775	0.0272545	1.26241e-20	0.0400392	rs8176730	chr9:133257138:T:C	intron
seq.20512.2	seq.20512.2_9_133155599_133543074	chr9:133266092:G:A	trans	9	133257367	C	A	0.780579	0.999994	-0.252787	0.027127	1.17815e-20	0.0436546	rs8176722	chr9:133257367:C:A	intron
seq.20512.2	seq.20512.2_9_133155599_133543074	chr9:133266092:G:A	trans	9	133257567	T	C	0.781117	0.996882	-0.253403	0.0271931	1.17815e-20	0.0436989	rs75179845	chr9:133257567:T:C	intron
seq.20512.2	seq.20512.2_9_133155599_133543074	chr9:133266092:G:A	trans	9	133262254	C	T	0.78127	0.996036	-0.252396	0.0272064	1.74181e-20	0.0292779	rs8176693	chr9:133262254:C:T	intron
seq.20512.2	seq.20512.2_9_133155599_133543074	chr9:133266092:G:A	trans	9	133266092	G	A	0.779397	0.995492	-0.257641	0.0270828	1.85055e-21	0.087897	rs13299342	chr9:133266092:G:A	intron
seq.20512.2	seq.20512.2_9_133155599_133543074	chr9:133266092:G:A	trans	9	133266772	C	T	0.77994	0.995371	-0.257385	0.0271431	2.48256e-21	0.0842396	rs8176672	chr9:133266772:C:T	intron
seq.20512.2	seq.20512.2_9_133155599_133543074	chr9:133266092:G:A	trans	9	133266900	A	C	0.780206	0.994616	-0.257333	0.027194	2.9964e-21	0.0857476	rs8176671	chr9:133266900:A:C	intron
seq.20512.2	seq.20512.2_9_133155599_133543074	chr9:133266092:G:A	trans	9	133269042	A	G	0.78017	0.994358	-0.257266	0.0271935	3.06196e-21	0.0870897	rs8176662	chr9:133269042:A:G	intron
seq.20512.2	seq.20512.2_9_133155599_133543074	chr9:133266092:G:A	trans	9	133270880	T	C	0.780109	0.994261	-0.257367	0.0271993	3.01301e-21	0.0862423	rs79343853	chr9:133270880:T:C	intron
seq.20512.2	seq.20512.2_9_133155599_133543074	chr9:133266092:G:A	trans	9	133273734	C	T	0.780076	0.994381	-0.257298	0.0271968	3.06196e-21	0.0857629	rs8176644	chr9:133273734:C:T	intron
seq.20512.2	seq.20512.2_9_133155599_133543074	chr9:133266092:G:A	trans	9	133277095	C	T	0.780272	0.984217	-0.255794	0.0273015	7.30634e-21	0.0200153	rs8176632	chr9:133277095:C:T	intergenic
seq.20514.8	seq.20514.8_5_176773762_178055012	chr5:177409531:A:G	trans	5	177409531	A	G	0.725312	0.957155	-0.694469	0.0253735	6.26614e-165	0.999946	rs1801020	chr5:177409531:A:G	5_prime_utr
seq.20516.11	seq.20516.11_11_123585418_123818344	chr11:123641067:G:A	cis	11	123641067	G	A	0.982485	0.99787	0.710104	0.0837048	2.18625e-17	0.0820274	rs72552141	chr11:123641067:G:A	intron
seq.20516.11	seq.20516.11_11_123585418_123818344	chr11:123641067:G:A	cis	11	123642996	G	A	0.982535	0.990306	0.709159	0.0841372	3.49865e-17	0.0514247	rs72552170	chr11:123642996:G:A	intron
seq.20516.11	seq.20516.11_11_123585418_123818344	chr11:123641067:G:A	cis	11	123643497	T	C	0.982596	0.99265	0.709173	0.0841734	3.6033e-17	0.0488329	rs117946181	chr11:123643497:T:C	intron
seq.20516.11	seq.20516.11_11_123585418_123818344	chr11:123641067:G:A	cis	11	123643671	C	T	0.982596	0.99265	0.709173	0.0841734	3.6033e-17	0.0488329	rs117597320	chr11:123643671:C:T	intron
seq.20516.11	seq.20516.11_11_123585418_123818344	chr11:123641067:G:A	cis	11	123643750	T	C	0.982596	0.99265	0.709173	0.0841734	3.6033e-17	0.0488329	rs118163803	chr11:123643750:T:C	intron
seq.20516.11	seq.20516.11_11_123585418_123818344	chr11:123641067:G:A	cis	11	123643971	G	A	0.982596	0.99265	0.709173	0.0841734	3.6033e-17	0.0488329	rs80344752	chr11:123643971:G:A	intron
seq.20516.11	seq.20516.11_11_123585418_123818344	chr11:123641067:G:A	cis	11	123644852	T	C	0.982322	0.985786	0.698744	0.0838126	7.62079e-17	0.0284409	rs11605312	chr11:123644852:T:C	intron
seq.20516.11	seq.20516.11_11_123585418_123818344	chr11:123641067:G:A	cis	11	123647245	T	G	0.982836	0.972367	0.714701	0.0856438	7.11869e-17	0.0249967	rs113610821	chr11:123647245:T:G	intron
seq.20516.11	seq.20516.11_11_123585418_123818344	chr11:123641067:G:A	cis	11	123647370	A	G	0.982846	0.972508	0.714331	0.085661	7.48859e-17	0.0238077	rs113118953	chr11:123647370:A:G	intron
seq.20516.11	seq.20516.11_11_123585418_123818344	chr11:123641067:G:A	cis	11	123647397	G	A	0.982848	0.972649	0.714435	0.0856606	7.4114e-17	0.0240001	rs139022408	chr11:123647397:G:A	intron
seq.20516.11	seq.20516.11_11_123585418_123818344	chr11:123641067:G:A	cis	11	123647487	T	A	0.983702	0.948783	0.736555	0.088925	1.20226e-16	0.0182492	rs111693233	chr11:123647487:T:A	intron
seq.20516.11	seq.20516.11_11_123585418_123818344	chr11:123641067:G:A	cis	11	123647498	T	C	0.982715	0.978921	0.708647	0.0850656	8.04452e-17	0.023707	rs192114895	chr11:123647498:T:C	intron
seq.20516.11	seq.20516.11_11_123585418_123818344	chr11:123641067:G:A	cis	11	123647887	T	C	0.983137	0.95842	0.723687	0.087013	9.02194e-17	0.014756	rs112248163	chr11:123647887:T:C	intron
seq.20516.11	seq.20516.11_11_123585418_123818344	chr11:123641067:G:A	cis	11	123648209	T	C	0.982311	0.953011	0.714552	0.0852953	5.41128e-17	0.0427526	rs1720340	chr11:123648209:T:C	intron
seq.20516.11	seq.20516.11_11_123585418_123818344	chr11:123641067:G:A	cis	11	123648248	A	G	0.983137	0.95842	0.723687	0.087013	9.02194e-17	0.014756	rs115579682	chr11:123648248:A:G	intron
seq.20516.11	seq.20516.11_11_123585418_123818344	chr11:123641067:G:A	cis	11	123648322	C	T	0.983154	0.958772	0.723335	0.0870379	9.52357e-17	0.0139218	rs143495936	chr11:123648322:C:T	intron
seq.20516.11	seq.20516.11_11_123585418_123818344	chr11:123641067:G:A	cis	11	123648547	A	G	0.982311	0.953011	0.714552	0.0852953	5.41128e-17	0.0427526	rs1720339	chr11:123648547:A:G	intron
seq.20516.11	seq.20516.11_11_123585418_123818344	chr11:123641067:G:A	cis	11	123648596	G	GA	0.983154	0.958772	0.723335	0.0870379	9.52357e-17	0.0139218	.	chr11:123648596:G:GA	intron
seq.20516.11	seq.20516.11_11_123585418_123818344	chr11:123641067:G:A	cis	11	123648606	A	AACAGT	0.982312	0.953005	0.71457	0.0852967	5.40754e-17	0.0427905	.	chr11:123648606:A:AACAGT	intron
seq.20516.11	seq.20516.11_11_123585418_123818344	chr11:123641067:G:A	cis	11	123648899	G	A	0.982336	0.952167	0.714435	0.085392	5.93335e-17	0.0416863	rs1720338	chr11:123648899:G:A	intron
seq.20516.11	seq.20516.11_11_123585418_123818344	chr11:123641067:G:A	cis	11	123648975	A	AT	0.982327	0.953232	0.714178	0.0853214	5.73984e-17	0.040288	.	chr11:123648975:A:AT	intron
seq.20516.11	seq.20516.11_11_123585418_123818344	chr11:123641067:G:A	cis	11	123649296	G	T	0.982312	0.953005	0.71457	0.0852967	5.40754e-17	0.0427905	rs1783902	chr11:123649296:G:T	intron
seq.20516.11	seq.20516.11_11_123585418_123818344	chr11:123641067:G:A	cis	11	123649355	G	T	0.982312	0.953005	0.71457	0.0852967	5.40754e-17	0.0427905	rs1720337	chr11:123649355:G:T	intron
seq.20516.11	seq.20516.11_11_123585418_123818344	chr11:123641067:G:A	cis	11	123649519	A	C	0.982329	0.953312	0.714244	0.0853212	5.70164e-17	0.0403615	rs1613394	chr11:123649519:A:C	intron
seq.20516.11	seq.20516.11_11_123585418_123818344	chr11:123641067:G:A	cis	11	123649674	TTC	T	0.983125	0.957796	0.72439	0.0870141	8.43529e-17	0.0154532	.	chr11:123649674:TTC:T	intron
seq.20516.11	seq.20516.11_11_123585418_123818344	chr11:123641067:G:A	cis	11	123649676	C	T	0.982329	0.953312	0.714244	0.0853212	5.70164e-17	0.0403615	rs71490082	chr11:123649676:C:T	intron
seq.20516.11	seq.20516.11_11_123585418_123818344	chr11:123641067:G:A	cis	11	123650458	T	G	0.982312	0.953005	0.71457	0.0852967	5.40754e-17	0.0427905	rs1720329	chr11:123650458:T:G	intron
seq.20516.11	seq.20516.11_11_123585418_123818344	chr11:123644674:G:A	cis	11	123644674	G	A	0.807584	0.930306	0.240422	0.028373	2.37958e-17	0.266101	rs11219214	chr11:123644674:G:A	intron
seq.20516.11	seq.20516.11_11_123585418_123818344	chr11:123644674:G:A	cis	11	123644710	A	G	0.790573	0.932665	0.301835	0.0275508	6.24885e-28	0.234518	rs12421510	chr11:123644710:A:G	intron
seq.20516.11	seq.20516.11_11_123585418_123818344	chr11:123644674:G:A	cis	11	123644766	TGAGAGAGAGAGA	T	0.807567	0.911653	0.287575	0.0288723	2.2751e-23	0.0677724	rs371690210	chr11:123644766:TGAGAGAGAGAGA:T	intron
seq.20516.11	seq.20516.11_11_123585418_123818344	chr11:123644674:G:A	cis	11	123644838	T	C	0.807821	0.927158	0.240075	0.0284526	3.23594e-17	0.250604	rs5023550	chr11:123644838:T:C	intron
seq.20516.11	seq.20516.11_11_123585418_123818344	chr11:123644674:G:A	cis	11	123644840	T	C	0.58782	0.822681	0.132457	0.0243812	5.54881e-08	0.118955	rs5023549	chr11:123644840:T:C	intron
seq.20516.11	seq.20516.11_11_123585418_123818344	chr11:123644674:G:A	cis	11	123644997	C	A	0.792274	0.931709	0.294396	0.0276325	1.67071e-26	0.0532338	rs5023548	chr11:123644997:C:A	intron
seq.20516.11	seq.20516.11_11_123585418_123818344	chr11:123652930:C:T	cis	11	123646379	C	A	0.848769	0.968033	0.396778	0.0308404	7.03558e-38	0.0185369	rs28550270	chr11:123646379:C:A	intron
seq.20516.11	seq.20516.11_11_123585418_123818344	chr11:123652930:C:T	cis	11	123646603	T	C	0.848758	0.967989	0.396849	0.0308407	6.83912e-38	0.0189825	rs28500703	chr11:123646603:T:C	intron
seq.20516.11	seq.20516.11_11_123585418_123818344	chr11:123652930:C:T	cis	11	123647146	C	G	0.847747	0.966545	0.397641	0.0307782	3.4906e-38	0.0310926	rs1720341	chr11:123647146:C:G	intron
seq.20516.11	seq.20516.11_11_123585418_123818344	chr11:123652930:C:T	cis	11	123648335	G	A	0.848587	0.982345	0.391667	0.03057	1.40249e-37	0.028454	rs1792016	chr11:123648335:G:A	intron
seq.20516.11	seq.20516.11_11_123585418_123818344	chr11:123652930:C:T	cis	11	123649444	G	A	0.848586	0.982354	0.391668	0.0305698	1.40023e-37	0.0285656	rs1612588	chr11:123649444:G:A	intron
seq.20516.11	seq.20516.11_11_123585418_123818344	chr11:123652930:C:T	cis	11	123650196	T	TG	0.848586	0.982354	0.391668	0.0305698	1.40023e-37	0.0285656	rs36091560	chr11:123650196:T:TG	intron
seq.20516.11	seq.20516.11_11_123585418_123818344	chr11:123652930:C:T	cis	11	123652287	A	G	0.84968	0.97179	0.39484	0.0308513	1.67842e-37	0.0533327	rs3851095	chr11:123652287:A:G	intron
seq.20516.11	seq.20516.11_11_123585418_123818344	chr11:123652930:C:T	cis	11	123652294	A	G	0.849707	0.971869	0.394635	0.0308511	1.826e-37	0.049881	rs3851096	chr11:123652294:A:G	intron
seq.20516.11	seq.20516.11_11_123585418_123818344	chr11:123652930:C:T	cis	11	123652930	C	T	0.847591	0.968205	0.395843	0.030764	6.89604e-38	0.132679	rs3851097	chr11:123652930:C:T	intron
seq.20516.11	seq.20516.11_11_123585418_123818344	chr11:123652930:C:T	cis	11	123653388	A	G	0.853308	0.970444	0.400586	0.0312527	1.30587e-37	0.129929	rs3851101	chr11:123653388:A:G	intron
seq.20516.11	seq.20516.11_11_123585418_123818344	chr11:123652930:C:T	cis	11	123653703	G	A	0.842822	0.974578	0.379084	0.0302592	5.25533e-36	0.0331669	rs3851102	chr11:123653703:G:A	intron
seq.20516.11	seq.20516.11_11_123585418_123818344	chr11:123652930:C:T	cis	11	123653982	T	C	0.843554	0.971436	0.380459	0.0303586	4.97852e-36	0.0225555	rs3851103	chr11:123653982:T:C	5_prime_utr
seq.20516.11	seq.20516.11_11_123585418_123818344	chr11:123652930:C:T	cis	11	123654035	C	T	0.843566	0.971388	0.380491	0.0303606	4.96478e-36	0.0225581	rs3851104	chr11:123654035:C:T	5_prime_utr
seq.20516.11	seq.20516.11_11_123585418_123818344	chr11:123652930:C:T	cis	11	123654493	C	G	0.843004	0.974261	0.381298	0.0302974	2.54859e-36	0.0743926	rs7483687	chr11:123654493:C:G	5_prime_utr
seq.20516.11	seq.20516.11_11_123585418_123818344	chr11:123652930:C:T	cis	11	123654752	G	C	0.84365	0.981217	0.37675	0.0302444	1.28351e-35	0.0418229	rs12420603	chr11:123654752:G:C	intron
seq.20516.11	seq.20516.11_11_123585418_123818344	chr11:123652930:C:T	cis	11	123654756	T	G	0.843594	0.98101	0.376849	0.030245	1.23538e-35	0.0419743	rs12422066	chr11:123654756:T:G	intron
seq.20516.11	seq.20516.11_11_123585418_123818344	chr11:123652930:C:T	cis	11	123655431	T	C	0.84357	0.982003	0.375996	0.0302381	1.69707e-35	0.0229448	rs56327912	chr11:123655431:T:C	intergenic
seq.20516.11	seq.20516.11_11_123585418_123818344	chr11:123652930:C:T	cis	11	123655439	T	C	0.84357	0.982003	0.375996	0.0302381	1.69707e-35	0.0229448	rs56066654	chr11:123655439:T:C	intergenic
seq.20516.11	seq.20516.11_11_123585418_123818344	chr11:123652930:C:T	cis	11	123655588	G	A	0.842101	0.991505	0.372556	0.0299807	1.87586e-35	0.0256569	rs56037734	chr11:123655588:G:A	intergenic
seq.20516.11	seq.20516.11_11_123585418_123818344	chr11:123652930:C:T	cis	11	123655764	T	C	0.843548	0.982336	0.375697	0.0302297	1.8395e-35	0.0221822	rs55648229	chr11:123655764:T:C	intergenic
seq.20516.11	seq.20516.11_11_123585418_123818344	chr11:123652930:C:T	cis	11	123655941	G	A	0.843498	0.9789	0.375939	0.0302714	2.06253e-35	0.0201089	rs12575613	chr11:123655941:G:A	intergenic
seq.20516.11	seq.20516.11_11_123585418_123818344	chr11:123652930:C:T	cis	11	123656578	G	A	0.843468	0.978698	0.375959	0.030273	2.06348e-35	0.0198945	rs3887312	chr11:123656578:G:A	intergenic
seq.20516.11	seq.20516.11_11_123585418_123818344	chr11:123652930:C:T	cis	11	123656940	C	T	0.843361	0.976866	0.377184	0.0302909	1.36301e-35	0.0258729	rs35700471	chr11:123656940:C:T	intergenic
seq.20516.11	seq.20516.11_11_123585418_123818344	chr11:123652930:C:T	cis	11	123657413	A	G	0.843597	0.971543	0.375313	0.030369	4.38632e-35	0.0118562	rs35402345	chr11:123657413:A:G	intergenic
seq.20516.11	seq.20516.11_11_123585418_123818344	chr11:123652930:C:T	cis	11	123657573	A	G	0.843597	0.971543	0.375313	0.030369	4.38632e-35	0.0118562	rs73013311	chr11:123657573:A:G	intergenic
seq.20516.11	seq.20516.11_11_123585418_123818344	chr11:123652930:C:T	cis	11	123657730	C	T	0.843597	0.971543	0.375313	0.030369	4.38632e-35	0.0118562	rs55820039	chr11:123657730:C:T	intergenic
seq.20516.11	seq.20516.11_9_133153627_133543074	chr9:133255635:C:T	trans	9	133253171	T	C	0.78218	0.985554	-0.392184	0.0271672	3.07397e-47	0.0232661	rs77693339	chr9:133253171:T:C	intron
seq.20516.11	seq.20516.11_9_133153627_133543074	chr9:133255635:C:T	trans	9	133253728	A	T	0.78274	0.985458	-0.392896	0.0271934	2.57336e-47	0.0255638	rs10793962	chr9:133253728:A:T	intron
seq.20516.11	seq.20516.11_9_133153627_133543074	chr9:133255635:C:T	trans	9	133254260	G	A	0.782285	0.987526	-0.392943	0.0271513	1.81134e-47	0.0361137	rs8176759	chr9:133254260:G:A	intron
seq.20516.11	seq.20516.11_9_133153627_133543074	chr9:133255635:C:T	trans	9	133254328	C	T	0.781732	0.994115	-0.391796	0.0270381	1.39091e-47	0.046366	rs1137827	chr9:133254328:C:T	intron
seq.20516.11	seq.20516.11_9_133153627_133543074	chr9:133255635:C:T	trans	9	133255354	C	T	0.78128	0.996428	-0.390757	0.0269847	1.60435e-47	0.0427715	rs187099314	chr9:133255354:C:T	3_prime_utr
seq.20516.11	seq.20516.11_9_133153627_133543074	chr9:133255635:C:T	trans	9	133255635	C	T	0.779246	0.993367	-0.392302	0.026905	3.70937e-48	0.378292	rs8176751	chr9:133255635:C:T	synonymous
seq.20516.11	seq.20516.11_9_133153627_133543074	chr9:133255635:C:T	trans	9	133255801	C	T	0.781658	0.999768	-0.387526	0.0269204	5.5437e-47	0.022773	rs8176749	chr9:133255801:C:T	synonymous
seq.20516.11	seq.20516.11_9_133153627_133543074	chr9:133255635:C:T	trans	9	133255928	C	G	0.781255	0.996827	-0.390672	0.0269784	1.59845e-47	0.0436307	rs8176747	chr9:133255928:C:G	missense
seq.20516.11	seq.20516.11_9_133153627_133543074	chr9:133255635:C:T	trans	9	133255935	G	T	0.780705	0.999994	-0.389665	0.0269108	1.6248e-47	0.0440797	rs8176746	chr9:133255935:G:T	missense
seq.20516.11	seq.20516.11_9_133153627_133543074	chr9:133255635:C:T	trans	9	133256028	C	T	0.78134	0.996482	-0.391114	0.0269841	1.31765e-47	0.0469638	rs8176743	chr9:133256028:C:T	missense
seq.20516.11	seq.20516.11_9_133153627_133543074	chr9:133255635:C:T	trans	9	133256074	G	A	0.781357	0.996549	-0.391154	0.0269834	1.28233e-47	0.0478725	rs8176741	chr9:133256074:G:A	synonymous
seq.20516.11	seq.20516.11_9_133153627_133543074	chr9:133255635:C:T	trans	9	133256205	G	C	0.781213	0.996425	-0.390503	0.0269855	1.85225e-47	0.0329996	rs7853989	chr9:133256205:G:C	missense
seq.20516.11	seq.20516.11_9_133153627_133543074	chr9:133255635:C:T	trans	9	133256508	C	T	0.781118	0.99611	-0.389562	0.0269909	3.20332e-47	0.0194914	rs7855255	chr9:133256508:C:T	intron
seq.20516.11	seq.20516.11_9_133153627_133543074	chr9:133255635:C:T	trans	9	133256781	T	C	0.781109	0.996877	-0.389115	0.0269779	3.68468e-47	0.0191994	rs8176733	chr9:133256781:T:C	intron
seq.20516.11	seq.20516.11_9_133153627_133543074	chr9:133255635:C:T	trans	9	133257129	G	A	0.781588	0.99419	-0.390213	0.0270392	3.28549e-47	0.020049	rs2073823	chr9:133257129:G:A	intron
seq.20516.11	seq.20516.11_9_133153627_133543074	chr9:133255635:C:T	trans	9	133257138	T	C	0.781589	0.99421	-0.390197	0.027039	3.30598e-47	0.0199925	rs8176730	chr9:133257138:T:C	intron
seq.20516.11	seq.20516.11_9_133153627_133543074	chr9:133255635:C:T	trans	9	133257367	C	A	0.780579	0.999994	-0.388119	0.0269125	3.79053e-47	0.0191558	rs8176722	chr9:133257367:C:A	intron
seq.20516.11	seq.20516.11_9_133153627_133543074	chr9:133255635:C:T	trans	9	133257567	T	C	0.781117	0.996882	-0.389107	0.0269781	3.7051e-47	0.0191713	rs75179845	chr9:133257567:T:C	intron
seq.20516.11	seq.20516.11_9_133153627_133543074	chr9:133255635:C:T	trans	9	133262254	C	T	0.78127	0.996036	-0.389661	0.0269913	3.04719e-47	0.0224296	rs8176693	chr9:133262254:C:T	intron
seq.20516.11	seq.20516.11_9_133153627_133543074	chr9:133255635:C:T	trans	9	133266900	A	C	0.780206	0.994616	-0.39083	0.026979	1.47537e-47	0.0135564	rs8176671	chr9:133266900:A:C	intron
seq.20516.11	seq.20516.11_9_133153627_133543074	chr9:133255635:C:T	trans	9	133269042	A	G	0.78017	0.994358	-0.39058	0.0269785	1.68151e-47	0.012197	rs8176662	chr9:133269042:A:G	intron
seq.20516.11	seq.20516.11_9_133153627_133543074	chr9:133266456:T:C	trans	9	133264504	G	GAAACTGCC	0.224211	0.980651	-0.40289	0.0271237	6.57204e-50	0.177756	.	chr9:133264504:G:GAAACTGCC	intron
seq.20516.11	seq.20516.11_9_133153627_133543074	chr9:133266456:T:C	trans	9	133266456	T	C	0.222722	0.981415	-0.404905	0.027146	2.60016e-50	0.197853	rs2519093	chr9:133266456:T:C	intron
seq.20516.11	seq.20516.11_9_133153627_133543074	chr9:133266456:T:C	trans	9	133271182	T	C	0.223741	0.979752	-0.403999	0.0271517	4.48952e-50	0.111699	rs550057	chr9:133271182:T:C	intron
seq.20516.11	seq.20516.11_9_133153627_133543074	chr9:133266456:T:C	trans	9	133273983	A	G	0.219547	0.999879	-0.401639	0.0270309	6.12632e-50	0.12998	rs507666	chr9:133273983:A:G	intron
seq.20516.11	seq.20516.11_9_133153627_133543074	chr9:133266456:T:C	trans	9	133274414	A	G	0.222989	0.980455	-0.404268	0.0271507	3.83972e-50	0.15343	rs532436	chr9:133274414:A:G	intron
seq.20516.11	seq.20516.11_9_133153627_133543074	chr9:133266456:T:C	trans	9	133276163	T	TGGTGCAGGCGCAGGAAAAAATTGTGGCAATTCCTCA	0.224498	0.969451	-0.403243	0.0272416	1.41189e-49	0.0370339	rs1461780285	chr9:133276163:T:TGGTGCAGGCGCAGGAAAAAATTGTGGCAATTCCTCA	regulatory_region
seq.20516.11	seq.20516.11_9_133153627_133543074	chr9:133266456:T:C	trans	9	133276354	C	T	0.225415	0.970907	-0.401796	0.0271902	2.054e-49	0.0326166	rs600038	chr9:133276354:C:T	regulatory_region
seq.20516.11	seq.20516.11_9_133153627_133543074	chr9:133266456:T:C	trans	9	133278431	T	C	0.220186	0.999582	-0.399333	0.0270195	1.98838e-49	0.0462017	rs651007	chr9:133278431:T:C	intergenic
seq.20516.11	seq.20516.11_9_133153627_133543074	chr9:133266456:T:C	trans	9	133278724	C	T	0.220184	0.99958	-0.399357	0.0270196	1.96381e-49	0.0466487	rs579459	chr9:133278724:C:T	intergenic
seq.20516.11	seq.20516.11_9_133153627_133543074	chr9:133266456:T:C	trans	9	133278860	T	C	0.226543	0.964629	-0.403823	0.0272312	9.45366e-50	0.0484637	rs649129	chr9:133278860:T:C	intergenic
seq.20517.1	seq.20517.1_18_31407024_31566555	chr18:31510771:A:G	cis	18	31496866	C	A	0.667891	0.9768	0.173456	0.0235283	1.67803e-13	0.00969393	rs9962333	chr18:31496866:C:A	splice_polypyrimidine_tract
seq.20517.1	seq.20517.1_18_31407024_31566555	chr18:31510771:A:G	cis	18	31498553	A	C	0.668948	0.978802	0.177409	0.0235269	4.6752e-14	0.0451435	rs9945420	chr18:31498553:A:C	intron
seq.20517.1	seq.20517.1_18_31407024_31566555	chr18:31510771:A:G	cis	18	31502996	G	A	0.636717	0.971086	0.168452	0.0231573	3.48418e-13	0.00675595	rs17660585	chr18:31502996:G:A	intron
seq.20517.1	seq.20517.1_18_31407024_31566555	chr18:31510771:A:G	cis	18	31503667	G	T	0.665465	0.970561	0.183838	0.0234978	5.13216e-15	0.389128	rs9304098	chr18:31503667:G:T	intron
seq.20517.1	seq.20517.1_18_31407024_31566555	chr18:31510771:A:G	cis	18	31506893	G	T	0.639175	0.951882	0.1709	0.0234169	2.91743e-13	0.00828049	rs9304099	chr18:31506893:G:T	intron
seq.20517.1	seq.20517.1_18_31407024_31566555	chr18:31510771:A:G	cis	18	31508185	G	A	0.640429	0.954375	0.170201	0.0234108	3.59005e-13	0.00567538	rs2212618	chr18:31508185:G:A	intron
seq.20517.1	seq.20517.1_18_31407024_31566555	chr18:31510771:A:G	cis	18	31508746	G	C	0.638841	0.952667	0.171232	0.0234074	2.56862e-13	0.00919334	rs4799310	chr18:31508746:G:C	intron
seq.20517.1	seq.20517.1_18_31407024_31566555	chr18:31510771:A:G	cis	18	31510771	A	G	0.666524	0.944285	0.187497	0.0238446	3.74197e-15	0.436449	rs2704055	chr18:31510771:A:G	intron
seq.20517.1	seq.20517.1_18_31407024_31566555	chr18:31510771:A:G	cis	18	31516058	T	C	0.656947	0.895687	0.185979	0.0243886	2.42773e-14	0.0436695	rs11081701	chr18:31516058:T:C	intron
seq.20517.1	seq.20517.1_9_133162906_133543074	chr9:133257367:C:A	trans	9	133253171	T	C	0.78218	0.985554	-0.272429	0.0271886	1.24509e-23	0.0168578	rs77693339	chr9:133253171:T:C	intron
seq.20517.1	seq.20517.1_9_133162906_133543074	chr9:133257367:C:A	trans	9	133253728	A	T	0.78274	0.985458	-0.273203	0.0272148	1.02967e-23	0.0202295	rs10793962	chr9:133253728:A:T	intron
seq.20517.1	seq.20517.1_9_133162906_133543074	chr9:133257367:C:A	trans	9	133254260	G	A	0.782285	0.987526	-0.273166	0.0271727	8.91456e-24	0.0234514	rs8176759	chr9:133254260:G:A	intron
seq.20517.1	seq.20517.1_9_133162906_133543074	chr9:133257367:C:A	trans	9	133254328	C	T	0.781732	0.994115	-0.271979	0.0270594	9.07612e-24	0.0235679	rs1137827	chr9:133254328:C:T	intron
seq.20517.1	seq.20517.1_9_133162906_133543074	chr9:133257367:C:A	trans	9	133254842	C	G	0.794998	0.966575	-0.28576	0.0280567	2.311e-24	0.0200698	rs201221083	chr9:133254842:C:G	intron
seq.20517.1	seq.20517.1_9_133162906_133543074	chr9:133257367:C:A	trans	9	133255354	C	T	0.78128	0.996428	-0.27132	0.0270059	9.50167e-24	0.0234438	rs187099314	chr9:133255354:C:T	3_prime_utr
seq.20517.1	seq.20517.1_9_133162906_133543074	chr9:133257367:C:A	trans	9	133255635	C	T	0.779246	0.993367	-0.269543	0.0269262	1.37151e-23	0.0161484	rs8176751	chr9:133255635:C:T	synonymous
seq.20517.1	seq.20517.1_9_133162906_133543074	chr9:133257367:C:A	trans	9	133255928	C	G	0.781255	0.996827	-0.271286	0.0269996	9.39723e-24	0.0234253	rs8176747	chr9:133255928:C:G	missense
seq.20517.1	seq.20517.1_9_133162906_133543074	chr9:133257367:C:A	trans	9	133255935	G	T	0.780705	0.999994	-0.270644	0.026932	9.26616e-24	0.0234523	rs8176746	chr9:133255935:G:T	missense
seq.20517.1	seq.20517.1_9_133162906_133543074	chr9:133257367:C:A	trans	9	133256028	C	T	0.78134	0.996482	-0.272382	0.0270054	6.3577e-24	0.0323085	rs8176743	chr9:133256028:C:T	missense
seq.20517.1	seq.20517.1_9_133162906_133543074	chr9:133257367:C:A	trans	9	133256074	G	A	0.781357	0.996549	-0.272519	0.0270047	6.02143e-24	0.0338554	rs8176741	chr9:133256074:G:A	synonymous
seq.20517.1	seq.20517.1_9_133162906_133543074	chr9:133257367:C:A	trans	9	133256205	G	C	0.781213	0.996425	-0.27383	0.0270068	3.69743e-24	0.0616033	rs7853989	chr9:133256205:G:C	missense
seq.20517.1	seq.20517.1_9_133162906_133543074	chr9:133257367:C:A	trans	9	133256508	C	T	0.781118	0.99611	-0.273363	0.0270122	4.50402e-24	0.0520288	rs7855255	chr9:133256508:C:T	intron
seq.20517.1	seq.20517.1_9_133162906_133543074	chr9:133257367:C:A	trans	9	133256781	T	C	0.781109	0.996877	-0.273514	0.0269992	4.04855e-24	0.0692444	rs8176733	chr9:133256781:T:C	intron
seq.20517.1	seq.20517.1_9_133162906_133543074	chr9:133257367:C:A	trans	9	133257129	G	A	0.781588	0.99419	-0.274169	0.0270606	3.99761e-24	0.0685049	rs2073823	chr9:133257129:G:A	intron
seq.20517.1	seq.20517.1_9_133162906_133543074	chr9:133257367:C:A	trans	9	133257138	T	C	0.781589	0.99421	-0.274164	0.0270603	3.99945e-24	0.0683615	rs8176730	chr9:133257138:T:C	intron
seq.20517.1	seq.20517.1_9_133162906_133543074	chr9:133257367:C:A	trans	9	133257367	C	A	0.780579	0.999994	-0.272924	0.0269338	3.93641e-24	0.0710117	rs8176722	chr9:133257367:C:A	intron
seq.20517.1	seq.20517.1_9_133162906_133543074	chr9:133257367:C:A	trans	9	133257567	T	C	0.781117	0.996882	-0.273542	0.0269993	4.00774e-24	0.0702763	rs75179845	chr9:133257567:T:C	intron
seq.20517.1	seq.20517.1_9_133162906_133543074	chr9:133257367:C:A	trans	9	133262254	C	T	0.78127	0.996036	-0.272203	0.0270125	6.98876e-24	0.0353988	rs8176693	chr9:133262254:C:T	intron
seq.20517.1	seq.20517.1_9_133162906_133543074	chr9:133257367:C:A	trans	9	133266900	A	C	0.780206	0.994616	-0.274718	0.0270002	2.57395e-24	0.0538681	rs8176671	chr9:133266900:A:C	intron
seq.20517.1	seq.20517.1_9_133162906_133543074	chr9:133257367:C:A	trans	9	133269042	A	G	0.78017	0.994358	-0.274657	0.0269997	2.62785e-24	0.0529258	rs8176662	chr9:133269042:A:G	intron
seq.20517.1	seq.20517.1_9_133162906_133543074	chr9:133257367:C:A	trans	9	133270880	T	C	0.780109	0.994261	-0.274891	0.0270055	2.45923e-24	0.0528044	rs79343853	chr9:133270880:T:C	intron
seq.20517.1	seq.20517.1_9_133162906_133543074	chr9:133257367:C:A	trans	9	133273734	C	T	0.780076	0.994381	-0.274846	0.027003	2.47742e-24	0.0513258	rs8176644	chr9:133273734:C:T	intron
seq.20521.83	seq.20521.83_7_128920665_129180716	chr7:129137407:C:T	trans	7	129137407	C	T	0.70662	0.986222	0.177628	0.0245829	4.9854e-13	0.999994	rs12667978	chr7:129137407:C:T	regulatory_region
seq.20526.3	seq.20526.3_6_149298317_150178401	chr6:149944062:T:C	cis	6	149944062	T	C	0.979186	0.839723	1.05116	0.0850437	4.28845e-35	1	rs377567039	chr6:149944062:T:C	intron
seq.20526.3	seq.20526.3_6_149298317_150178401	chr6:149971510:C:T	cis	6	149964166	G	A	0.646686	0.92251	-0.39308	0.0242625	4.95108e-59	0.0289243	rs74844020	chr6:149964166:G:A	intron
seq.20526.3	seq.20526.3_6_149298317_150178401	chr6:149971510:C:T	cis	6	149965889	C	A	0.645344	0.920869	-0.392728	0.0242718	6.93266e-59	0.0281711	rs60497452	chr6:149965889:C:A	intron
seq.20526.3	seq.20526.3_6_149298317_150178401	chr6:149971510:C:T	cis	6	149965890	G	C	0.645344	0.920867	-0.392723	0.0242718	6.95825e-59	0.0280888	rs56855094	chr6:149965890:G:C	intron
seq.20526.3	seq.20526.3_6_149298317_150178401	chr6:149971510:C:T	cis	6	149966353	A	T	0.64521	0.923384	-0.393197	0.0242574	4.32813e-59	0.0298532	rs56293488	chr6:149966353:A:T	intron
seq.20526.3	seq.20526.3_6_149298317_150178401	chr6:149971510:C:T	cis	6	149967944	G	A	0.644662	0.923463	-0.39322	0.0242409	3.56451e-59	0.0317831	rs73779712	chr6:149967944:G:A	intron
seq.20526.3	seq.20526.3_6_149298317_150178401	chr6:149971510:C:T	cis	6	149970337	GT	G	0.646499	0.922807	-0.392969	0.0242476	4.53733e-59	0.02906	rs75657695	chr6:149970337:GT:G	intron
seq.20526.3	seq.20526.3_6_149298317_150178401	chr6:149971510:C:T	cis	6	149970517	C	T	0.644751	0.924257	-0.392922	0.0242257	3.68808e-59	0.027986	rs56412455	chr6:149970517:C:T	intron
seq.20526.3	seq.20526.3_6_149298317_150178401	chr6:149971510:C:T	cis	6	149970526	A	T	0.644743	0.924284	-0.392907	0.0242253	3.71108e-59	0.0279081	rs56887763	chr6:149970526:A:T	intron
seq.20526.3	seq.20526.3_6_149298317_150178401	chr6:149971510:C:T	cis	6	149970542	G	A	0.644743	0.924284	-0.392907	0.0242253	3.71108e-59	0.0279081	rs60249086	chr6:149970542:G:A	intron
seq.20526.3	seq.20526.3_6_149298317_150178401	chr6:149971510:C:T	cis	6	149970546	T	C	0.644744	0.924288	-0.392913	0.0242252	3.68893e-59	0.0279664	rs199674803	chr6:149970546:T:C	intron
seq.20526.3	seq.20526.3_6_149298317_150178401	chr6:149971510:C:T	cis	6	149970550	C	T	0.644738	0.924294	-0.392894	0.0242249	3.72735e-59	0.0278623	rs59004982	chr6:149970550:C:T	intron
seq.20526.3	seq.20526.3_6_149298317_150178401	chr6:149971510:C:T	cis	6	149971376	G	A	0.64735	0.936233	-0.391739	0.0241154	2.4485e-59	0.0643093	rs73779717	chr6:149971376:G:A	3_prime_utr
seq.20526.3	seq.20526.3_6_149298317_150178401	chr6:149971510:C:T	cis	6	149971510	C	T	0.646605	0.936335	-0.391607	0.0240964	2.1727e-59	0.0831502	rs2181918	chr6:149971510:C:T	3_prime_utr
seq.20526.3	seq.20526.3_6_149298317_150178401	chr6:149971510:C:T	cis	6	149971616	T	A	0.650492	0.928598	-0.391066	0.0242739	2.1503e-58	0.0229322	rs3860818	chr6:149971616:T:A	3_prime_utr
seq.20526.3	seq.20526.3_6_149298317_150178401	chr6:149971510:C:T	cis	6	149971745	C	T	0.646956	0.935492	-0.39186	0.0241192	2.35234e-59	0.0703372	rs12529569	chr6:149971745:C:T	3_prime_utr
seq.20526.3	seq.20526.3_6_149298317_150178401	chr6:149971510:C:T	cis	6	149971790	T	C	0.64692	0.935559	-0.391806	0.0241182	2.41379e-59	0.0677864	rs2343264	chr6:149971790:T:C	3_prime_utr
seq.20526.3	seq.20526.3_6_149298317_150178401	chr6:149971510:C:T	cis	6	149971987	C	T	0.64692	0.935559	-0.391806	0.0241182	2.41379e-59	0.0677864	rs2018074	chr6:149971987:C:T	3_prime_utr
seq.20526.3	seq.20526.3_6_149298317_150178401	chr6:149971510:C:T	cis	6	149972557	A	G	0.646595	0.936368	-0.3915	0.0240917	2.2182e-59	0.0722267	rs7454183	chr6:149972557:A:G	3_prime_utr
seq.20526.3	seq.20526.3_6_149298317_150178401	chr6:149971510:C:T	cis	6	149972744	A	G	0.647619	0.935175	-0.391429	0.0241214	3.22701e-59	0.0549757	rs12662588	chr6:149972744:A:G	3_prime_utr
seq.20526.3	seq.20526.3_6_149298317_150178401	chr6:149971510:C:T	cis	6	149972854	C	G	0.646716	0.936857	-0.391565	0.0240873	2.02302e-59	0.0743967	rs7763485	chr6:149972854:C:G	3_prime_utr
seq.20526.3	seq.20526.3_6_149298317_150178401	chr6:149971510:C:T	cis	6	149973016	C	T	0.646771	0.937034	-0.391562	0.0240848	1.97242e-59	0.0758898	rs7763772	chr6:149973016:C:T	3_prime_utr
seq.20526.3	seq.20526.3_6_149298317_150178401	chr6:149971510:C:T	cis	6	149973128	G	T	0.646771	0.937034	-0.391562	0.0240848	1.97242e-59	0.0758898	rs7749024	chr6:149973128:G:T	3_prime_utr
seq.20526.3	seq.20526.3_6_149298317_150178401	chr6:149971510:C:T	cis	6	149973272	A	C	0.647361	0.936428	-0.39165	0.0241062	2.35072e-59	0.0661235	rs12527074	chr6:149973272:A:C	3_prime_utr
seq.20526.3	seq.20526.3_6_149298317_150178401	chr6:149971510:C:T	cis	6	149973311	C	T	0.647361	0.936428	-0.39165	0.0241062	2.35072e-59	0.0660244	rs12523670	chr6:149973311:C:T	3_prime_utr
seq.20526.3	seq.20526.3_6_149298317_150178401	chr6:149971510:C:T	cis	6	149974066	C	T	0.646567	0.9379	-0.391282	0.0240748	2.1355e-59	0.0657302	rs73779720	chr6:149974066:C:T	intergenic
seq.20526.3	seq.20526.3_6_149298317_150178401	chr6:149971510:C:T	cis	6	149974292	A	G	0.64475	0.936555	-0.391322	0.0240644	1.85225e-59	0.0414675	rs12110592	chr6:149974292:A:G	intergenic
seq.20526.3	seq.20526.3_6_149298317_150178401	chr6:149971510:C:T	cis	6	149975197	T	C	0.646564	0.937927	-0.391291	0.0240744	2.11398e-59	0.0661272	rs73779721	chr6:149975197:T:C	regulatory_region
seq.20526.3	seq.20526.3_6_149298317_150178401	chr6:149971510:C:T	cis	6	149975733	G	A	0.646691	0.936339	-0.392101	0.0241054	1.71672e-59	0.041808	rs78282071	chr6:149975733:G:A	intergenic
seq.20526.3	seq.20526.3_6_149298317_150178401	chr6:149974267:T:C	cis	6	149966958	T	C	0.662154	0.918391	0.370678	0.024905	4.20824e-50	0.0393817	rs1762123	chr6:149966958:T:C	intron
seq.20526.3	seq.20526.3_6_149298317_150178401	chr6:149974267:T:C	cis	6	149968571	C	T	0.665297	0.921799	0.373711	0.0249043	6.72048e-51	0.0683968	rs4870163	chr6:149968571:C:T	intron
seq.20526.3	seq.20526.3_6_149298317_150178401	chr6:149974267:T:C	cis	6	149974267	T	C	0.663352	0.941383	0.373042	0.0245954	5.83579e-52	0.282122	rs9479308	chr6:149974267:T:C	intergenic
seq.20526.3	seq.20526.3_6_149298317_150178401	chr6:149974267:T:C	cis	6	149975762	C	A	0.660593	0.942566	0.369364	0.0245289	3.04369e-51	0.0527933	rs1951931	chr6:149975762:C:A	intergenic
seq.20526.3	seq.20526.3_6_149298317_150178401	chr6:149974267:T:C	cis	6	149977706	C	T	0.65278	0.998474	0.358522	0.0237487	1.70726e-51	0.125104	rs1853665	chr6:149977706:C:T	non_coding_transcript_exon
seq.20526.3	seq.20526.3_6_149298317_150178401	chr6:149974267:T:C	cis	6	149979175	TTGAG	T	0.656387	0.969825	0.362703	0.0241143	3.95822e-51	0.104385	rs150973882	chr6:149979175:TTGAG:T	intergenic
seq.20526.3	seq.20526.3_6_149298317_150178401	chr6:149974267:T:C	cis	6	149979192	A	G	0.656352	0.970546	0.362472	0.0241063	4.23838e-51	0.102597	rs6557221	chr6:149979192:A:G	intergenic
seq.20526.3	seq.20526.3_6_149298317_150178401	chr6:149974267:T:C	cis	6	149979342	A	G	0.656391	0.970365	0.362534	0.0241091	4.18794e-51	0.102629	rs6557222	chr6:149979342:A:G	intergenic
seq.20526.3	seq.20526.3_6_149298317_150178401	chr6:149974267:T:C	cis	6	149979493	G	C	0.656247	0.970974	0.362391	0.0240997	4.19083e-51	0.11021	rs6557223	chr6:149979493:G:C	intergenic
seq.20526.3	seq.20526.3_6_149298317_150178401	chr6:149974267:T:C	cis	6	149979592	C	T	0.65622	0.971075	0.362364	0.0240985	4.21405e-51	0.11109	rs6557225	chr6:149979592:C:T	intergenic
seq.20526.3	seq.20526.3_6_149298317_150178401	chr6:150021096:G:A	cis	6	150015529	C	T	0.800055	0.977245	-0.275234	0.0279942	8.21486e-23	0.121643	rs5006620	chr6:150015529:C:T	tf_binding_site
seq.20526.3	seq.20526.3_6_149298317_150178401	chr6:150021096:G:A	cis	6	150016610	T	C	0.799559	0.97955	-0.274627	0.0279455	8.59409e-23	0.0619308	rs9479403	chr6:150016610:T:C	regulatory_region
seq.20526.3	seq.20526.3_6_149298317_150178401	chr6:150021096:G:A	cis	6	150016713	C	A	0.799516	0.979801	-0.274485	0.0279378	8.80035e-23	0.0602407	rs9479404	chr6:150016713:C:A	regulatory_region
seq.20526.3	seq.20526.3_6_149298317_150178401	chr6:150021096:G:A	cis	6	150016929	G	A	0.799433	0.979846	-0.274812	0.027934	7.73036e-23	0.07195	rs9479405	chr6:150016929:G:A	regulatory_region
seq.20526.3	seq.20526.3_6_149298317_150178401	chr6:150021096:G:A	cis	6	150017889	T	C	0.799459	0.980011	-0.274824	0.027933	7.67008e-23	0.0707854	rs10155731	chr6:150017889:T:C	intergenic
seq.20526.3	seq.20526.3_6_149298317_150178401	chr6:150021096:G:A	cis	6	150018179	T	G	0.799459	0.980009	-0.274823	0.027933	7.67361e-23	0.0706782	rs12204988	chr6:150018179:T:G	intergenic
seq.20526.3	seq.20526.3_6_149298317_150178401	chr6:150021096:G:A	cis	6	150019390	T	C	0.799459	0.980009	-0.274823	0.027933	7.67361e-23	0.0706782	rs9478362	chr6:150019390:T:C	intron
seq.20526.3	seq.20526.3_6_149298317_150178401	chr6:150021096:G:A	cis	6	150020780	G	C	0.799966	0.978684	-0.276575	0.0279701	4.68166e-23	0.068944	rs13218839	chr6:150020780:G:C	intron
seq.20526.3	seq.20526.3_6_149298317_150178401	chr6:150021096:G:A	cis	6	150021096	G	A	0.79664	0.998219	-0.272739	0.0275175	3.71022e-23	0.149579	rs61730071	chr6:150021096:G:A	missense
seq.20526.3	seq.20526.3_6_149298317_150178401	chr6:150021096:G:A	cis	6	150023196	T	G	0.799599	0.980949	-0.275553	0.0279177	5.60531e-23	0.106123	rs11759588	chr6:150023196:T:G	intron
seq.20526.3	seq.20526.3_6_149298317_150178401	chr6:150021096:G:A	cis	6	150023238	G	A	0.799518	0.980792	-0.275313	0.0279168	6.08836e-23	0.0949213	rs11757186	chr6:150023238:G:A	intron
seq.20526.3	seq.20526.3_6_149298317_150178401	chr6:150021096:G:A	cis	6	150023969	A	T	0.799587	0.981027	-0.275525	0.0279154	5.61694e-23	0.099179	rs11752629	chr6:150023969:A:T	intron
seq.20526.3	seq.20526.3_6_149298317_150178401	chr6:150021096:G:A	cis	6	150024518	G	C	0.799177	0.976654	-0.276356	0.0279534	4.772e-23	0.109284	rs9479429	chr6:150024518:G:C	intron
seq.20527.47	seq.20527.47_3_122459514_123020529	chr3:122917789:G:A	cis	3	122910575	C	T	0.719387	0.970496	-0.618215	0.0247244	5.50808e-138	0.164389	rs9289209	chr3:122910575:C:T	intron
seq.20527.47	seq.20527.47_3_122459514_123020529	chr3:122917789:G:A	cis	3	122916775	G	C	0.721625	0.962027	-0.621972	0.0248449	2.60016e-138	0.174625	rs58184682	chr3:122916775:G:C	intron
seq.20527.47	seq.20527.47_3_122459514_123020529	chr3:122917789:G:A	cis	3	122917789	G	A	0.719099	0.956826	-0.624688	0.0248546	2.12814e-139	0.639018	rs9870199	chr3:122917789:G:A	intron
seq.20530.2	seq.20530.2_15_46749336_47509376	chr15:47100794:T:C	cis	15	47076742	C	T	0.866768	0.929162	-0.355712	0.0335088	2.52464e-26	0.0340513	rs34572608	chr15:47076742:C:T	intergenic
seq.20530.2	seq.20530.2_15_46749336_47509376	chr15:47100794:T:C	cis	15	47079922	A	G	0.866275	0.927016	-0.357919	0.0335062	1.23339e-26	0.052404	rs12914262	chr15:47079922:A:G	intergenic
seq.20530.2	seq.20530.2_15_46749336_47509376	chr15:47100794:T:C	cis	15	47086941	A	G	0.868483	0.955142	-0.357548	0.0331811	4.48642e-27	0.0812545	rs34300023	chr15:47086941:A:G	intergenic
seq.20530.2	seq.20530.2_15_46749336_47509376	chr15:47100794:T:C	cis	15	47089678	G	A	0.868477	0.955179	-0.357568	0.0331802	4.4412e-27	0.0821231	rs8024124	chr15:47089678:G:A	intergenic
seq.20530.2	seq.20530.2_15_46749336_47509376	chr15:47100794:T:C	cis	15	47091035	CG	C	0.868533	0.955066	-0.357374	0.0331898	4.89666e-27	0.0761491	rs35226005	chr15:47091035:CG:C	intergenic
seq.20530.2	seq.20530.2_15_46749336_47509376	chr15:47100794:T:C	cis	15	47094115	G	A	0.868427	0.955437	-0.357026	0.0331608	4.9545e-27	0.0745671	rs34371734	chr15:47094115:G:A	intergenic
seq.20530.2	seq.20530.2_15_46749336_47509376	chr15:47100794:T:C	cis	15	47097596	A	G	0.869298	0.96198	-0.356724	0.033139	5.06407e-27	0.0649734	rs1811762	chr15:47097596:A:G	intergenic
seq.20530.2	seq.20530.2_15_46749336_47509376	chr15:47100794:T:C	cis	15	47100231	C	T	0.869406	0.961666	-0.356996	0.0331668	5.10975e-27	0.0653446	rs34668989	chr15:47100231:C:T	intergenic
seq.20530.2	seq.20530.2_15_46749336_47509376	chr15:47100794:T:C	cis	15	47100794	T	C	0.870079	0.958725	-0.359776	0.0332865	3.13906e-27	0.101169	rs4095483	chr15:47100794:T:C	intergenic
seq.20530.2	seq.20530.2_15_46749336_47509376	chr15:47100794:T:C	cis	15	47112852	A	C	0.869732	0.969931	-0.356271	0.0330438	4.19759e-27	0.067905	rs35481317	chr15:47112852:A:C	intergenic
seq.20530.2	seq.20530.2_15_46749336_47509376	chr15:47100794:T:C	cis	15	47117936	T	G	0.869393	0.970039	-0.35617	0.0330055	3.78704e-27	0.0580282	rs71467603	chr15:47117936:T:G	intergenic
seq.20530.2	seq.20530.2_15_46749336_47509376	chr15:47100794:T:C	cis	15	47118057	C	T	0.869691	0.97013	-0.356429	0.0330347	3.85745e-27	0.0720645	rs35622996	chr15:47118057:C:T	intergenic
seq.20530.2	seq.20530.2_15_46749336_47509376	chr15:47100794:T:C	cis	15	47129253	G	A	0.869763	0.974625	-0.355266	0.0329637	4.39744e-27	0.0622929	rs71467604	chr15:47129253:G:A	intergenic
seq.20530.2	seq.20530.2_15_46749336_47509376	chr15:47100794:T:C	cis	15	47134333	T	A	0.869377	0.964826	-0.351546	0.0330348	1.90634e-26	0.0305599	rs28805269	chr15:47134333:T:A	intergenic
seq.20530.2	seq.20530.2_15_46749336_47509376	chr15:47100794:T:C	cis	15	47135252	ACT	A	0.869934	0.97536	-0.354283	0.0329612	6.02282e-27	0.0527409	rs36011342	chr15:47135252:ACT:A	intergenic
seq.20530.2	seq.20530.2_15_46749336_47509376	chr15:47100794:T:C	cis	15	47138567	T	C	0.869961	0.978352	-0.353793	0.0329226	6.17305e-27	0.0479222	rs71467608	chr15:47138567:T:C	intergenic
seq.20530.2	seq.20530.2_15_46749336_47509376	chr15:47100794:T:C	cis	15	47140595	C	A	0.870115	0.978553	-0.353208	0.0329305	7.69485e-27	0.0430983	rs1949320	chr15:47140595:C:A	intergenic
seq.20530.2	seq.20530.2_15_46749336_47509376	chr15:47100794:T:C	cis	15	47140612	G	A	0.870159	0.978317	-0.352958	0.0329401	8.63973e-27	0.0403654	rs35106040	chr15:47140612:G:A	intergenic
seq.20530.2	seq.20530.2_15_46749336_47509376	chr15:47100794:T:C	cis	15	47144696	A	C	0.870133	0.978632	-0.353093	0.0329301	7.97995e-27	0.0420553	rs79461477	chr15:47144696:A:C	intergenic
seq.20530.2	seq.20530.2_15_46749336_47509376	chr15:47100794:T:C	cis	15	47145558	A	T	0.870131	0.978649	-0.353113	0.0329298	7.92136e-27	0.0420223	rs1588914	chr15:47145558:A:T	intergenic
seq.20530.2	seq.20530.2_15_46749336_47509376	chr15:47100794:T:C	cis	15	47153965	C	T	0.870301	0.98425	-0.350839	0.0328557	1.28766e-26	0.031681	rs10519103	chr15:47153965:C:T	intergenic
seq.20530.2	seq.20530.2_15_46749336_47509376	chr15:47100794:T:C	cis	15	47155408	T	C	0.868522	0.998634	-0.34647	0.0324528	1.31644e-26	0.0324423	rs17355029	chr15:47155408:T:C	intergenic
seq.20530.2	seq.20530.2_15_46749336_47509376	chr15:47100794:T:C	cis	15	47160382	T	C	0.869919	0.975962	-0.35157	0.0329555	1.43648e-26	0.0287455	rs1399917	chr15:47160382:T:C	intergenic
seq.20530.2	seq.20530.2_15_46749336_47509376	chr15:47100794:T:C	cis	15	47160770	G	T	0.869874	0.976067	-0.351874	0.032948	1.26707e-26	0.0301851	rs12905228	chr15:47160770:G:T	intergenic
seq.20530.2	seq.20530.2_15_46749336_47509376	chr15:47100794:T:C	cis	15	47161958	G	A	0.85974	0.951582	-0.342521	0.0322754	2.60856e-26	0.0415716	rs35733300	chr15:47161958:G:A	intergenic
seq.20530.2	seq.20530.2_15_46749336_47509376	chr15:47100794:T:C	cis	15	47163834	A	C	0.869922	0.975909	-0.351574	0.0329565	1.44012e-26	0.0287587	rs71467610	chr15:47163834:A:C	intergenic
seq.20530.2	seq.20530.2_15_46749336_47509376	chr15:47100794:T:C	cis	15	47164256	C	T	0.869842	0.975771	-0.351679	0.0329515	1.3671e-26	0.0292793	rs34851566	chr15:47164256:C:T	intergenic
seq.20530.2	seq.20530.2_15_46749336_47509376	chr15:47100794:T:C	cis	15	47168824	T	C	0.869796	0.975283	-0.351329	0.032956	1.55668e-26	0.0285377	rs12901546	chr15:47168824:T:C	intergenic
seq.20530.2	seq.20530.2_15_47615779_47850182	chr15:47765874:G:A	cis	15	47765874	G	A	0.404609	0.999131	-0.338061	0.0223011	6.61302e-52	0.639779	rs532598	chr15:47765874:G:A	missense
seq.20530.2	seq.20530.2_15_47615779_47850182	chr15:47765874:G:A	cis	15	47776836	A	T	0.416182	0.96526	-0.339684	0.0226225	5.82774e-51	0.0732409	rs61998497	chr15:47776836:A:T	intron
seq.20530.2	seq.20530.2_15_47615779_47850182	chr15:47765874:G:A	cis	15	47776837	C	CTTGGT	0.415749	0.96385	-0.340224	0.0226486	5.2808e-51	0.0878487	rs75263228	chr15:47776837:C:CTTGGT	intron
seq.20530.2	seq.20530.2_15_47615779_47850182	chr15:47765874:G:A	cis	15	47776875	G	GA	0.415398	0.965673	-0.339152	0.022618	7.94145e-51	0.0622016	.	chr15:47776875:G:GA	intron
seq.20530.2	seq.20530.2_15_47615779_47850182	chr15:47765874:G:A	cis	15	47776908	A	G	0.414946	0.965908	-0.339736	0.0226262	5.84252e-51	0.0736787	rs652958	chr15:47776908:A:G	intron
seq.20530.2	seq.20530.2_15_47615779_47850182	chr15:47765874:G:A	cis	15	47776970	T	C	0.40628	0.999668	-0.336244	0.0223216	2.80996e-51	0.144302	rs652856	chr15:47776970:T:C	intron
seq.20533.39	seq.20533.39_19_4017021_4502656	chr19:4236999:G:A	cis	19	4236999	G	A	0.541441	0.998376	1.03833	0.0224654	0	1	rs4740	chr19:4236999:G:A	missense
seq.20534.6	seq.20534.6_14_105052280_106249467	chr14:105732536:C:T	trans	14	105634279	G	A	0.200905	0.452543	0.396606	0.0418722	2.74979e-21	0.0130777	rs28605187	chr14:105634279:G:A	intergenic
seq.20534.6	seq.20534.6_14_105052280_106249467	chr14:105732536:C:T	trans	14	105704385	T	C	0.223387	0.511672	0.405483	0.0379521	1.20837e-26	0.056766	rs61986183	chr14:105704385:T:C	3_prime_utr
seq.20534.6	seq.20534.6_14_105052280_106249467	chr14:105732536:C:T	trans	14	105705982	G	A	0.872341	0.798646	-0.351859	0.037545	7.14003e-21	0.00482176	rs74564285	chr14:105705982:G:A	intron
seq.20534.6	seq.20534.6_14_105052280_106249467	chr14:105732536:C:T	trans	14	105711693	T	G	0.933565	0.478873	-0.577423	0.0649591	6.16453e-19	0.00905695	rs953631912	chr14:105711693:T:G	intergenic
seq.20534.6	seq.20534.6_14_105052280_106249467	chr14:105732536:C:T	trans	14	105721681	T	A	0.901889	0.917648	-0.35529	0.0390503	9.17698e-20	0.00577495	rs76343965	chr14:105721681:T:A	intergenic
seq.20534.6	seq.20534.6_14_105052280_106249467	chr14:105732536:C:T	trans	14	105721766	C	T	0.877702	0.843968	-0.350459	0.0372541	5.09214e-21	0.0060428	rs74093817	chr14:105721766:C:T	intergenic
seq.20534.6	seq.20534.6_14_105052280_106249467	chr14:105732536:C:T	trans	14	105721818	C	T	0.895898	0.937574	-0.361911	0.0377876	9.9426e-22	0.035852	rs78793953	chr14:105721818:C:T	non_coding_transcript_exon
seq.20534.6	seq.20534.6_14_105052280_106249467	chr14:105732536:C:T	trans	14	105722285	T	C	0.876967	0.841401	-0.348611	0.0372064	7.27612e-21	0.00486709	rs112469783	chr14:105722285:T:C	non_coding_transcript_exon
seq.20534.6	seq.20534.6_14_105052280_106249467	chr14:105732536:C:T	trans	14	105722522	C	T	0.888299	0.960355	-0.334801	0.0365293	4.94197e-20	0.00337887	rs112586080	chr14:105722522:C:T	non_coding_transcript_exon
seq.20534.6	seq.20534.6_14_105052280_106249467	chr14:105732536:C:T	trans	14	105723936	T	C	0.901007	0.870792	-0.372763	0.040425	2.94103e-20	0.00436735	rs79405940	chr14:105723936:T:C	intergenic
seq.20534.6	seq.20534.6_14_105052280_106249467	chr14:105732536:C:T	trans	14	105724066	C	T	0.888328	0.960835	-0.33476	0.0365258	4.95336e-20	0.00336549	rs72713369	chr14:105724066:C:T	regulatory_region
seq.20534.6	seq.20534.6_14_105052280_106249467	chr14:105732536:C:T	trans	14	105724104	T	C	0.888328	0.960835	-0.33476	0.0365258	4.95336e-20	0.00336549	rs78776104	chr14:105724104:T:C	regulatory_region
seq.20534.6	seq.20534.6_14_105052280_106249467	chr14:105732536:C:T	trans	14	105724401	C	A	0.888312	0.960953	-0.334496	0.0365225	5.25654e-20	0.00330178	rs72713370	chr14:105724401:C:A	regulatory_region
seq.20534.6	seq.20534.6_14_105052280_106249467	chr14:105732536:C:T	trans	14	105724570	T	C	0.889094	0.956855	-0.339193	0.0367419	2.66134e-20	0.00441431	rs144930201	chr14:105724570:T:C	regulatory_region
seq.20534.6	seq.20534.6_14_105052280_106249467	chr14:105732536:C:T	trans	14	105724571	G	A	0.889094	0.956855	-0.339193	0.0367419	2.66134e-20	0.00441431	rs117293520	chr14:105724571:G:A	regulatory_region
seq.20534.6	seq.20534.6_14_105052280_106249467	chr14:105732536:C:T	trans	14	105724575	T	A	0.889094	0.956855	-0.339193	0.0367419	2.66134e-20	0.00441431	rs75948772	chr14:105724575:T:A	regulatory_region
seq.20534.6	seq.20534.6_14_105052280_106249467	chr14:105732536:C:T	trans	14	105724597	T	G	0.889159	0.958306	-0.339448	0.0367307	2.42996e-20	0.00457225	rs11626244	chr14:105724597:T:G	regulatory_region
seq.20534.6	seq.20534.6_14_105052280_106249467	chr14:105732536:C:T	trans	14	105724924	T	A	0.891668	0.915542	-0.36258	0.0375894	5.12035e-22	0.0240684	rs11626375	chr14:105724924:T:A	regulatory_region
seq.20534.6	seq.20534.6_14_105052280_106249467	chr14:105732536:C:T	trans	14	105725082	A	G	0.888508	0.965283	-0.33662	0.0364728	2.7227e-20	0.00417794	rs55649154	chr14:105725082:A:G	regulatory_region
seq.20534.6	seq.20534.6_14_105052280_106249467	chr14:105732536:C:T	trans	14	105726999	G	C	0.905554	0.853657	-0.382287	0.0416139	4.05789e-20	0.00574802	rs148416698	chr14:105726999:G:C	intergenic
seq.20534.6	seq.20534.6_14_105052280_106249467	chr14:105732536:C:T	trans	14	105727888	G	A	0.888564	0.965822	-0.336535	0.0364694	2.75994e-20	0.0041831	rs11625530	chr14:105727888:G:A	intergenic
seq.20534.6	seq.20534.6_14_105052280_106249467	chr14:105732536:C:T	trans	14	105727998	T	A	0.888548	0.965621	-0.336575	0.0364708	2.74221e-20	0.00416462	rs11622159	chr14:105727998:T:A	intergenic
seq.20534.6	seq.20534.6_14_105052280_106249467	chr14:105732536:C:T	trans	14	105728245	G	A	0.88855	0.965951	-0.336447	0.036465	2.79383e-20	0.00416313	rs11626507	chr14:105728245:G:A	intergenic
seq.20534.6	seq.20534.6_14_105052280_106249467	chr14:105732536:C:T	trans	14	105728412	C	T	0.888533	0.966106	-0.336454	0.0364606	2.76058e-20	0.00419293	rs77581985	chr14:105728412:C:T	intergenic
seq.20534.6	seq.20534.6_14_105052280_106249467	chr14:105732536:C:T	trans	14	105728477	T	C	0.885246	1	-0.326624	0.0354267	2.97852e-20	0.00388626	rs72713373	chr14:105728477:T:C	intergenic
seq.20534.6	seq.20534.6_14_105052280_106249467	chr14:105732536:C:T	trans	14	105728603	C	T	0.888533	0.966106	-0.336454	0.0364606	2.76058e-20	0.00419293	rs113557658	chr14:105728603:C:T	intergenic
seq.20534.6	seq.20534.6_14_105052280_106249467	chr14:105732536:C:T	trans	14	105728863	A	G	0.888533	0.966106	-0.336454	0.0364606	2.76058e-20	0.00419293	rs59162985	chr14:105728863:A:G	intergenic
seq.20534.6	seq.20534.6_14_105052280_106249467	chr14:105732536:C:T	trans	14	105729044	G	A	0.888533	0.966106	-0.336454	0.0364606	2.76058e-20	0.00419293	rs60301826	chr14:105729044:G:A	intergenic
seq.20534.6	seq.20534.6_14_105052280_106249467	chr14:105732536:C:T	trans	14	105729311	C	T	0.888561	0.965865	-0.336559	0.0364684	2.73716e-20	0.00418445	rs60495047	chr14:105729311:C:T	intergenic
seq.20534.6	seq.20534.6_14_105052280_106249467	chr14:105732536:C:T	trans	14	105729346	T	A	0.887421	0.950252	-0.339795	0.0365808	1.55919e-20	0.0058219	rs58443792	chr14:105729346:T:A	intergenic
seq.20534.6	seq.20534.6_14_105052280_106249467	chr14:105732536:C:T	trans	14	105729374	G	A	0.891625	0.940379	-0.343446	0.0373802	4.0059e-20	0.00459261	rs57065634	chr14:105729374:G:A	intergenic
seq.20534.6	seq.20534.6_14_105052280_106249467	chr14:105732536:C:T	trans	14	105729398	T	G	0.892186	0.923234	-0.360337	0.0375213	7.72503e-22	0.0189995	rs75150184	chr14:105729398:T:G	intergenic
seq.20534.6	seq.20534.6_14_105052280_106249467	chr14:105732536:C:T	trans	14	105729400	T	C	0.892134	0.922776	-0.360425	0.0375227	7.57705e-22	0.0193412	rs79996899	chr14:105729400:T:C	intergenic
seq.20534.6	seq.20534.6_14_105052280_106249467	chr14:105732536:C:T	trans	14	105729433	T	G	0.891061	0.946914	-0.341871	0.0371328	3.36279e-20	0.00431484	rs57127768	chr14:105729433:T:G	intergenic
seq.20534.6	seq.20534.6_14_105052280_106249467	chr14:105732536:C:T	trans	14	105729580	T	A	0.891758	0.941194	-0.344032	0.0373455	3.19742e-20	0.00474516	rs113976032	chr14:105729580:T:A	intergenic
seq.20534.6	seq.20534.6_14_105052280_106249467	chr14:105732536:C:T	trans	14	105729628	C	T	0.888671	0.965263	-0.337305	0.0364902	2.38122e-20	0.0044509	rs75173018	chr14:105729628:C:T	intergenic
seq.20534.6	seq.20534.6_14_105052280_106249467	chr14:105732536:C:T	trans	14	105729638	G	A	0.888671	0.965263	-0.337305	0.0364902	2.38122e-20	0.0044509	rs72713374	chr14:105729638:G:A	intergenic
seq.20534.6	seq.20534.6_14_105052280_106249467	chr14:105732536:C:T	trans	14	105730595	G	A	0.890416	0.948082	-0.340575	0.037054	3.8815e-20	0.00408309	rs76090762	chr14:105730595:G:A	intergenic
seq.20534.6	seq.20534.6_14_105052280_106249467	chr14:105732536:C:T	trans	14	105730647	T	G	0.888628	0.965366	-0.337036	0.0364833	2.51015e-20	0.00448615	rs11624941	chr14:105730647:T:G	intergenic
seq.20534.6	seq.20534.6_14_105052280_106249467	chr14:105732536:C:T	trans	14	105730778	G	A	0.888845	0.95947	-0.341217	0.0365455	9.93116e-21	0.00704778	rs11629152	chr14:105730778:G:A	intergenic
seq.20534.6	seq.20534.6_14_105052280_106249467	chr14:105732536:C:T	trans	14	105731002	T	G	0.890702	0.950211	-0.34265	0.036996	2.01002e-20	0.00531324	rs72713378	chr14:105731002:T:G	intergenic
seq.20534.6	seq.20534.6_14_105052280_106249467	chr14:105732536:C:T	trans	14	105731099	A	C	0.889783	0.957048	-0.34301	0.0367043	9.16854e-21	0.0075795	rs148746585	chr14:105731099:A:C	intergenic
seq.20534.6	seq.20534.6_14_105052280_106249467	chr14:105732536:C:T	trans	14	105731101	G	C	0.88983	0.956645	-0.34313	0.0367188	9.20874e-21	0.00754165	rs142380100	chr14:105731101:G:C	intergenic
seq.20534.6	seq.20534.6_14_105052280_106249467	chr14:105732536:C:T	trans	14	105731128	C	T	0.890671	0.914483	-0.359634	0.0375278	9.41456e-22	0.0146974	rs139728650	chr14:105731128:C:T	intergenic
seq.20534.6	seq.20534.6_14_105052280_106249467	chr14:105732536:C:T	trans	14	105731271	C	T	0.889153	0.960917	-0.341657	0.0365637	9.2619e-21	0.00738034	rs111261919	chr14:105731271:C:T	intergenic
seq.20534.6	seq.20534.6_14_105052280_106249467	chr14:105732536:C:T	trans	14	105731345	G	T	0.889037	0.962025	-0.341208	0.0365261	9.4973e-21	0.00742473	rs72713382	chr14:105731345:G:T	intergenic
seq.20534.6	seq.20534.6_14_105052280_106249467	chr14:105732536:C:T	trans	14	105731400	A	G	0.888014	0.885176	-0.361818	0.0376803	7.81808e-22	0.0210158	rs36046796	chr14:105731400:A:G	intergenic
seq.20534.6	seq.20534.6_14_105052280_106249467	chr14:105732536:C:T	trans	14	105731403	G	A	0.891204	0.879267	-0.372026	0.0383065	2.68411e-22	0.0437207	rs371364258	chr14:105731403:G:A	intergenic
seq.20534.6	seq.20534.6_14_105052280_106249467	chr14:105732536:C:T	trans	14	105731412	T	C	0.888574	0.886141	-0.361401	0.0377284	9.79941e-22	0.0194964	rs34170791	chr14:105731412:T:C	intergenic
seq.20534.6	seq.20534.6_14_105052280_106249467	chr14:105732536:C:T	trans	14	105731471	T	C	0.888983	0.962332	-0.341203	0.0365142	9.2406e-21	0.00752322	rs79015905	chr14:105731471:T:C	intergenic
seq.20534.6	seq.20534.6_14_105052280_106249467	chr14:105732536:C:T	trans	14	105731743	G	A	0.810362	0.621921	-0.345511	0.0360998	1.05877e-21	0.0548529	rs4328343	chr14:105731743:G:A	intergenic
seq.20534.6	seq.20534.6_14_105052280_106249467	chr14:105732536:C:T	trans	14	105731771	C	T	0.890537	0.893971	-0.36068	0.0378649	1.64324e-21	0.0246044	rs112160589	chr14:105731771:C:T	intergenic
seq.20534.6	seq.20534.6_14_105052280_106249467	chr14:105732536:C:T	trans	14	105731920	G	A	0.888877	0.962973	-0.343078	0.0364843	5.2808e-21	0.00850319	rs79267206	chr14:105731920:G:A	intergenic
seq.20534.6	seq.20534.6_14_105052280_106249467	chr14:105732536:C:T	trans	14	105732049	T	C	0.178435	0.554901	0.387826	0.039628	1.28469e-22	0.00968951	rs7152723	chr14:105732049:T:C	intergenic
seq.20534.6	seq.20534.6_14_105052280_106249467	chr14:105732536:C:T	trans	14	105732119	C	T	0.889292	0.964661	-0.344823	0.0364887	3.38376e-21	0.0117919	rs55884065	chr14:105732119:C:T	intergenic
seq.20534.6	seq.20534.6_14_105052280_106249467	chr14:105732536:C:T	trans	14	105732251	G	A	0.892175	0.943486	-0.354763	0.0373508	2.13747e-21	0.0221985	rs143208040	chr14:105732251:G:A	intergenic
seq.20534.6	seq.20534.6_14_105052280_106249467	chr14:105732536:C:T	trans	14	105732536	C	T	0.882202	0.834071	-0.375006	0.0379066	4.46889e-23	0.173132	rs2010517	chr14:105732536:C:T	intergenic
seq.20534.6	seq.20534.6_14_105052280_106249467	chr14:105732536:C:T	trans	14	105732582	C	A	0.889367	0.965259	-0.345066	0.0364828	3.12968e-21	0.0127761	rs4996671	chr14:105732582:C:A	intergenic
seq.20534.6	seq.20534.6_14_105052280_106249467	chr14:105732536:C:T	trans	14	105732930	C	T	0.889395	0.965514	-0.345178	0.036481	3.02482e-21	0.0130331	rs11627729	chr14:105732930:C:T	regulatory_region
seq.20534.6	seq.20534.6_14_105052280_106249467	chr14:105732536:C:T	trans	14	105733036	G	A	0.89052	0.961767	-0.347559	0.0366829	2.67609e-21	0.0169692	rs61221233	chr14:105733036:G:A	regulatory_region
seq.20534.6	seq.20534.6_14_105052280_106249467	chr14:105732536:C:T	trans	14	105733128	G	A	0.885683	0.998451	-0.33515	0.0353262	2.37137e-21	0.0157941	rs7158098	chr14:105733128:G:A	regulatory_region
seq.20534.6	seq.20534.6_14_105052280_106249467	chr14:105732536:C:T	trans	14	105733242	A	G	0.889391	0.966257	-0.345476	0.0364615	2.66502e-21	0.0138361	rs11628672	chr14:105733242:A:G	intergenic
seq.20534.6	seq.20534.6_14_105052280_106249467	chr14:105732536:C:T	trans	14	105733519	C	G	0.182295	0.58547	0.37807	0.0380733	3.08035e-23	0.032605	rs761972	chr14:105733519:C:G	intergenic
seq.20534.6	seq.20534.6_14_105052280_106249467	chr14:105732536:C:T	trans	14	105733928	G	T	0.889115	0.966139	-0.345296	0.0363997	2.39552e-21	0.0152766	rs59745097	chr14:105733928:G:T	intergenic
seq.20534.6	seq.20534.6_14_105052280_106249467	chr14:105732536:C:T	trans	14	105734013	A	G	0.889115	0.966139	-0.345296	0.0363997	2.39552e-21	0.0152766	rs58010248	chr14:105734013:A:G	intergenic
seq.20534.6	seq.20534.6_14_105052280_106249467	chr14:105732536:C:T	trans	14	105734445	G	T	0.894497	0.924039	-0.356057	0.0380202	7.60852e-21	0.00958311	rs111780958	chr14:105734445:G:T	intergenic
seq.20534.6	seq.20534.6_14_105052280_106249467	chr14:105732536:C:T	trans	14	105738024	T	G	0.919371	0.910267	-0.385109	0.0432388	5.26381e-19	0.00601277	rs72713389	chr14:105738024:T:G	intron
seq.20534.6	seq.20534.6_14_105052280_106249467	chr14:105732536:C:T	trans	14	105757289	C	G	0.921333	0.916792	-0.384478	0.0435252	1.01508e-18	0.00525537	rs117336579	chr14:105757289:C:G	intergenic
seq.20534.6	seq.20534.6_14_105052280_106249467	chr14:105732536:C:T	trans	14	105760331	C	A	0.879683	0.614367	-0.397951	0.0443644	2.96415e-19	0.0034854	rs61985377	chr14:105760331:C:A	intergenic
seq.20534.6	seq.20534.6_14_105052280_106249467	chr14:105732536:C:T	trans	14	105761758	A	G	0.878035	0.605292	-0.402905	0.0444716	1.30677e-19	0.00432311	rs7157106	chr14:105761758:A:G	intergenic
seq.20534.6	seq.20534.6_14_105052280_106249467	chr14:105732536:C:T	trans	14	105765687	C	T	0.876457	0.598711	-0.400272	0.0444586	2.19129e-19	0.00311045	rs7149218	chr14:105765687:C:T	3_prime_utr
seq.20534.6	seq.20534.6_14_105052280_106249467	chr14:105732536:C:T	trans	14	105765831	T	G	0.87744	0.596925	-0.402251	0.0446938	2.25372e-19	0.00343147	rs7150765	chr14:105765831:T:G	3_prime_utr
seq.20534.6	seq.20534.6_14_105052280_106249467	chr14:105732536:C:T	trans	14	105769584	C	T	0.922014	0.911909	-0.38343	0.0438124	2.10281e-18	0.00335588	rs60232559	chr14:105769584:C:T	intron
seq.20534.6	seq.20534.6_14_105052280_106249467	chr14:105732536:C:T	trans	14	105769804	G	A	0.922091	0.912815	-0.385157	0.0438088	1.47231e-18	0.00419346	rs60746425	chr14:105769804:G:A	missense
seq.20534.6	seq.20534.6_14_105052280_106249467	chr14:105766573:TG:T	trans	14	105717651	A	G	0.551233	0.574109	0.430354	0.0316899	5.2517e-42	0.130844	rs80063623	chr14:105717651:A:G	intergenic
seq.20534.6	seq.20534.6_14_105052280_106249467	chr14:105766573:TG:T	trans	14	105760215	G	C	0.558634	0.524784	0.452337	0.0331869	2.65705e-42	0.0300571	rs3020574	chr14:105760215:G:C	intergenic
seq.20534.6	seq.20534.6_14_105052280_106249467	chr14:105766573:TG:T	trans	14	105766573	TG	T	0.543595	0.556537	0.443234	0.0320037	1.28174e-43	0.808957	rs72522817	chr14:105766573:TG:T	intron
seq.20534.6	seq.20534.6_17_16737688_16991000	chr17:16936468:A:T	trans	17	16934662	T	G	0.647294	0.923493	-0.184809	0.0238665	9.67386e-15	0.0569921	rs3751985	chr17:16934662:T:G	intron
seq.20534.6	seq.20534.6_17_16737688_16991000	chr17:16936468:A:T	trans	17	16936468	A	T	0.644812	0.939274	-0.189366	0.0236297	1.11122e-15	0.266518	rs74998556	chr17:16936468:A:T	intron
seq.20534.6	seq.20534.6_17_16737688_16991000	chr17:16936468:A:T	trans	17	16937297	C	G	0.626073	0.973694	-0.177025	0.022937	1.18277e-14	0.0295881	rs11871721	chr17:16937297:C:G	intron
seq.20534.6	seq.20534.6_17_16737688_16991000	chr17:16936468:A:T	trans	17	16937408	G	GC	0.626261	0.974241	-0.177016	0.0229331	1.17436e-14	0.0280362	.	chr17:16937408:G:GC	intron
seq.20534.6	seq.20534.6_17_16737688_16991000	chr17:16936468:A:T	trans	17	16937548	G	A	0.636304	0.972616	-0.176511	0.0230922	2.1096e-14	0.0202021	rs4792798	chr17:16937548:G:A	intron
seq.20534.6	seq.20534.6_17_16737688_16991000	chr17:16936468:A:T	trans	17	16937682	G	A	0.636417	0.970669	-0.175681	0.0231133	2.94103e-14	0.0162348	rs4792799	chr17:16937682:G:A	intron
seq.20534.6	seq.20534.6_17_16737688_16991000	chr17:16936468:A:T	trans	17	16938999	A	C	0.627557	0.975138	-0.175528	0.0229058	1.81552e-14	0.0198525	rs55672385	chr17:16938999:A:C	intron
seq.20534.6	seq.20534.6_17_16737688_16991000	chr17:16936468:A:T	trans	17	16939133	C	T	0.628398	0.970379	-0.178048	0.0229896	9.58076e-15	0.0309876	rs55701306	chr17:16939133:C:T	3_prime_utr
seq.20534.6	seq.20534.6_17_16737688_16991000	chr17:16936468:A:T	trans	17	16945251	C	G	0.636955	0.988446	-0.178666	0.0228667	5.56801e-15	0.0355392	rs4500785	chr17:16945251:C:G	intron
seq.20534.6	seq.20534.6_17_16737688_16991000	chr17:16936468:A:T	trans	17	16945436	C	T	0.63447	0.999266	-0.17758	0.0227102	5.3064e-15	0.0364812	rs4561508	chr17:16945436:C:T	intron
seq.20534.6	seq.20534.6_17_16737688_16991000	chr17:16936468:A:T	trans	17	16948136	G	A	0.637787	0.985638	-0.180444	0.0229139	3.41036e-15	0.0642097	rs57382045	chr17:16948136:G:A	intron
seq.20534.6	seq.20534.6_17_16737688_16991000	chr17:16936468:A:T	trans	17	16951166	G	A	0.63835	0.984777	-0.180268	0.0229377	3.87168e-15	0.0587881	rs74892229	chr17:16951166:G:A	intron
seq.20534.6	seq.20534.6_17_16737688_16991000	chr17:16936468:A:T	trans	17	16953548	A	T	0.638045	0.983862	-0.181414	0.0229466	2.65889e-15	0.0906288	rs57293260	chr17:16953548:A:T	intron
seq.20534.6	seq.20534.6_17_16737688_16991000	chr17:16936468:A:T	trans	17	16953863	G	A	0.638045	0.983862	-0.181414	0.0229466	2.65889e-15	0.0906288	rs57166795	chr17:16953863:G:A	intron
seq.20534.6	seq.20534.6_17_16737688_16991000	chr17:16936468:A:T	trans	17	16960324	C	G	0.634797	0.998698	-0.178834	0.022743	3.74283e-15	0.119916	rs4985726	chr17:16960324:C:G	intron
seq.20534.6	seq.20534.6_6_73337870_73703153	chr6:73528788:A:G	trans	6	73511555	G	A	0.590084	0.975872	0.161999	0.0224244	5.03965e-13	0.0633413	rs9352003	chr6:73511555:G:A	intron
seq.20534.6	seq.20534.6_6_73337870_73703153	chr6:73528788:A:G	trans	6	73513854	G	A	0.591199	0.972119	0.162308	0.0224687	5.05708e-13	0.065671	rs2882584	chr6:73513854:G:A	intron
seq.20534.6	seq.20534.6_6_73337870_73703153	chr6:73528788:A:G	trans	6	73515422	T	G	0.584338	0.974879	0.162682	0.0223961	3.76184e-13	0.113597	rs7751342	chr6:73515422:T:G	intron
seq.20534.6	seq.20534.6_6_73337870_73703153	chr6:73528788:A:G	trans	6	73516522	G	T	0.583238	0.978401	0.162275	0.0223442	3.80014e-13	0.116436	rs1128073	chr6:73516522:G:T	3_prime_utr
seq.20534.6	seq.20534.6_6_73337870_73703153	chr6:73528788:A:G	trans	6	73518326	A	G	0.583382	0.978629	0.162212	0.022349	3.92464e-13	0.110062	rs1874230	chr6:73518326:A:G	intron
seq.20534.6	seq.20534.6_6_73337870_73703153	chr6:73528788:A:G	trans	6	73519535	G	T	0.583407	0.978278	0.161873	0.0223596	4.50298e-13	0.106054	rs2073466	chr6:73519535:G:T	intron
seq.20534.6	seq.20534.6_6_73337870_73703153	chr6:73528788:A:G	trans	6	73521136	C	T	0.577984	0.99927	0.158239	0.0220853	7.78395e-13	0.0714451	rs3822960	chr6:73521136:C:T	5_prime_utr
seq.20534.6	seq.20534.6_6_73337870_73703153	chr6:73528788:A:G	trans	6	73528788	A	G	0.583229	0.972853	0.162909	0.0224052	3.56697e-13	0.128115	rs9352004	chr6:73528788:A:G	intron
seq.20534.6	seq.20534.6_6_73337870_73703153	chr6:73528788:A:G	trans	6	73529092	G	A	0.583226	0.972844	0.16291	0.0224053	3.56697e-13	0.128053	rs9352006	chr6:73529092:G:A	intron
seq.20534.6	seq.20534.6_6_73337870_73703153	chr6:73528788:A:G	trans	6	73572665	T	C	0.46083	0.927494	-0.163815	0.0226515	4.75992e-13	0.123808	rs499633	chr6:73572665:T:C	intergenic
seq.20535.68	seq.20535.68_4_109443879_109968190	chr4:109746434:C:T	trans	4	109744091	A	C	0.891647	0.948741	-0.324212	0.0368457	1.37816e-18	0.221817	rs76408422	chr4:109744091:A:C	intron
seq.20535.68	seq.20535.68_4_109443879_109968190	chr4:109746434:C:T	trans	4	109746434	C	T	0.895298	0.995012	-0.32368	0.0364013	6.00344e-19	0.812968	rs74817407	chr4:109746434:C:T	missense
seq.20536.11	seq.20536.11_11_124617514_124821775	chr11:124753596:T:C	cis	11	124753596	T	C	0.741164	0.950213	0.194692	0.0258234	4.7228e-14	0.57801	rs12541	chr11:124753596:T:C	3_prime_utr
seq.20536.11	seq.20536.11_11_124617514_124821775	chr11:124753596:T:C	cis	11	124754958	T	C	0.735517	0.928315	0.195366	0.0259104	4.69678e-14	0.378684	rs6590090	chr11:124754958:T:C	intron
seq.20536.11	seq.20536.11_9_133182305_133543074	chr9:133256508:C:T	trans	9	133253171	T	C	0.78218	0.985554	-0.268221	0.0272978	8.72369e-23	0.0270811	rs77693339	chr9:133253171:T:C	intron
seq.20536.11	seq.20536.11_9_133182305_133543074	chr9:133256508:C:T	trans	9	133253728	A	T	0.78274	0.985458	-0.268014	0.0273241	1.033e-22	0.0244367	rs10793962	chr9:133253728:A:T	intron
seq.20536.11	seq.20536.11_9_133182305_133543074	chr9:133256508:C:T	trans	9	133254260	G	A	0.782285	0.987526	-0.268463	0.0272818	7.54397e-23	0.0328563	rs8176759	chr9:133254260:G:A	intron
seq.20536.11	seq.20536.11_9_133182305_133543074	chr9:133256508:C:T	trans	9	133254328	C	T	0.781732	0.994115	-0.268096	0.0271681	5.72664e-23	0.0425521	rs1137827	chr9:133254328:C:T	intron
seq.20536.11	seq.20536.11_9_133182305_133543074	chr9:133256508:C:T	trans	9	133255354	C	T	0.78128	0.996428	-0.267904	0.0271144	5.05825e-23	0.047155	rs187099314	chr9:133255354:C:T	3_prime_utr
seq.20536.11	seq.20536.11_9_133182305_133543074	chr9:133256508:C:T	trans	9	133255635	C	T	0.779246	0.993367	-0.264377	0.0270343	1.38134e-22	0.0322914	rs8176751	chr9:133255635:C:T	synonymous
seq.20536.11	seq.20536.11_9_133182305_133543074	chr9:133256508:C:T	trans	9	133255801	C	T	0.781658	0.999768	-0.265879	0.0270498	8.42558e-23	0.0270669	rs8176749	chr9:133255801:C:T	synonymous
seq.20536.11	seq.20536.11_9_133182305_133543074	chr9:133256508:C:T	trans	9	133255928	C	G	0.781255	0.996827	-0.267915	0.0271081	4.92266e-23	0.048513	rs8176747	chr9:133255928:C:G	missense
seq.20536.11	seq.20536.11_9_133182305_133543074	chr9:133256508:C:T	trans	9	133255935	G	T	0.780705	0.999994	-0.267126	0.0270402	5.14162e-23	0.0468124	rs8176746	chr9:133255935:G:T	missense
seq.20536.11	seq.20536.11_9_133182305_133543074	chr9:133256508:C:T	trans	9	133256028	C	T	0.78134	0.996482	-0.269285	0.0271138	3.0318e-23	0.0773312	rs8176743	chr9:133256028:C:T	missense
seq.20536.11	seq.20536.11_9_133182305_133543074	chr9:133256508:C:T	trans	9	133256074	G	A	0.781357	0.996549	-0.26946	0.0271131	2.83465e-23	0.0825048	rs8176741	chr9:133256074:G:A	synonymous
seq.20536.11	seq.20536.11_9_133182305_133543074	chr9:133256508:C:T	trans	9	133256205	G	C	0.781213	0.996425	-0.269873	0.0271152	2.45132e-23	0.0904447	rs7853989	chr9:133256205:G:C	missense
seq.20536.11	seq.20536.11_9_133182305_133543074	chr9:133256508:C:T	trans	9	133256508	C	T	0.781118	0.99611	-0.270096	0.0271206	2.3025e-23	0.0967247	rs7855255	chr9:133256508:C:T	intron
seq.20536.11	seq.20536.11_9_133182305_133543074	chr9:133256508:C:T	trans	9	133256781	T	C	0.781109	0.996877	-0.2698	0.0271076	2.44906e-23	0.0816444	rs8176733	chr9:133256781:T:C	intron
seq.20536.11	seq.20536.11_9_133182305_133543074	chr9:133256508:C:T	trans	9	133257129	G	A	0.781588	0.99419	-0.270057	0.0271692	2.79383e-23	0.0720106	rs2073823	chr9:133257129:G:A	intron
seq.20536.11	seq.20536.11_9_133182305_133543074	chr9:133256508:C:T	trans	9	133257138	T	C	0.781589	0.99421	-0.270052	0.027169	2.79576e-23	0.0719255	rs8176730	chr9:133257138:T:C	intron
seq.20536.11	seq.20536.11_9_133182305_133543074	chr9:133256508:C:T	trans	9	133257367	C	A	0.780579	0.999994	-0.269088	0.0270419	2.50265e-23	0.0791614	rs8176722	chr9:133257367:C:A	intron
seq.20536.11	seq.20536.11_9_133182305_133543074	chr9:133256508:C:T	trans	9	133257567	T	C	0.781117	0.996882	-0.269852	0.0271078	2.40381e-23	0.0820155	rs75179845	chr9:133257567:T:C	intron
seq.20536.11	seq.20536.11_9_133182305_133543074	chr9:133256508:C:T	trans	9	133262254	C	T	0.78127	0.996036	-0.269273	0.027121	3.1268e-23	0.0678307	rs8176693	chr9:133262254:C:T	intron
seq.20536.11	seq.20536.11_9_133182305_133543074	chr9:133256508:C:T	trans	9	133266900	A	C	0.780206	0.994616	-0.266566	0.0271087	8.09655e-23	0.0192484	rs8176671	chr9:133266900:A:C	intron
seq.20538.71	seq.20538.71_19_49433206_50493011	chr19:49911085:T:C	cis	19	49911085	T	C	0.989679	0.912571	-0.986254	0.116239	2.16272e-17	1	rs149295784	chr19:49911085:T:C	intron
seq.20538.71	seq.20538.71_19_49433206_50493011	chr19:49946698:C:G	cis	19	49946698	C	G	0.340948	0.98159	-0.227993	0.0238208	1.05706e-21	0.976611	rs405120	chr19:49946698:C:G	intergenic
seq.20538.71	seq.20538.71_19_49433206_50493011	chr19:49953261:T:C	cis	19	49953261	T	C	0.480878	0.99845	-0.825767	0.0222363	7.37904e-302	1	rs6509448	chr19:49953261:T:C	intron
seq.20538.71	seq.20538.71_19_49433206_50493011	chr19:49983336:C:G	cis	19	49971966	G	A	0.988208	0.911472	-0.927122	0.107548	6.665e-18	0.493949	rs138620194	chr19:49971966:G:A	missense
seq.20538.71	seq.20538.71_19_49433206_50493011	chr19:49983336:C:G	cis	19	49983336	C	G	0.988207	0.91283	-0.926505	0.107463	6.60237e-18	0.508199	rs140104079	chr19:49983336:C:G	intron
seq.20538.71	seq.20538.71_19_49433206_50493011	chr19:50004110:T:C	cis	19	50004110	T	C	0.99517	0.970243	-1.29456	0.163308	2.24285e-15	0.999571	rs200819395	chr19:50004110:T:C	intron
seq.20538.71	seq.20538.71_19_49433206_50493011	chr19:50041901:G:T	cis	19	50041901	G	T	0.976077	0.996762	-1.03686	0.0733241	2.12814e-45	1	rs144487083	chr19:50041901:G:T	intron
seq.20539.4	seq.20539.4_8_6872344_7206955	chr8:6971259:T:C	cis	8	6970012	C	T	0.955091	0.948019	-0.865377	0.0551504	1.7366e-55	0.104296	rs116966561	chr8:6970012:C:T	intergenic
seq.20539.4	seq.20539.4_8_6872344_7206955	chr8:6971259:T:C	cis	8	6971259	T	C	0.955572	0.951162	-0.948042	0.0552475	5.30029e-66	0.227891	rs12682063	chr8:6971259:T:C	intergenic
seq.20539.4	seq.20539.4_8_6872344_7206955	chr8:6971259:T:C	cis	8	6971269	T	C	0.955622	0.945651	-0.950345	0.0554173	6.40914e-66	0.119843	rs12682076	chr8:6971269:T:C	intergenic
seq.20539.4	seq.20539.4_8_6872344_7206955	chr8:6971259:T:C	cis	8	6971273	G	A	0.955622	0.945651	-0.950345	0.0554173	6.40914e-66	0.119843	rs12675296	chr8:6971273:G:A	intergenic
seq.20539.4	seq.20539.4_8_6872344_7206955	chr8:6971259:T:C	cis	8	6971291	G	A	0.956609	0.959806	-0.94889	0.0556132	2.83139e-65	0.17349	rs12675298	chr8:6971291:G:A	intergenic
seq.20539.4	seq.20539.4_8_6872344_7206955	chr8:6971259:T:C	cis	8	6971368	T	C	0.956641	0.960574	-0.948201	0.055611	3.45939e-65	0.151742	rs34914251	chr8:6971368:T:C	intergenic
seq.20539.4	seq.20539.4_8_6872344_7206955	chr8:6971259:T:C	cis	8	6973991	C	T	0.957255	0.96176	-0.94785	0.0559088	1.81343e-64	0.125953	rs144957265	chr8:6973991:C:T	intergenic
seq.20539.4	seq.20539.4_8_6872344_7206955	chr8:7020568:A:G	cis	8	7020568	A	G	0.807904	0.995626	0.676716	0.0286236	1.43219e-123	0.872074	rs10112401	chr8:7020568:A:G	regulatory_region
seq.20539.4	seq.20539.4_8_6872344_7206955	chr8:7020568:A:G	cis	8	7021613	C	T	0.810205	0.983412	0.683356	0.0289244	2.10378e-123	0.137509	rs71509229	chr8:7021613:C:T	regulatory_region
seq.20539.4	seq.20539.4_8_6872344_7206955	chr8:7023403:A:G	cis	8	7023403	A	G	0.925935	0.975486	0.626195	0.0433232	2.36483e-47	0.959097	rs7826487	chr8:7023403:A:G	regulatory_region
seq.20539.4	seq.20539.4_8_6872344_7206955	chr8:7023441:T:C	cis	8	7023053	T	C	0.388982	0.954939	0.358061	0.0236348	7.61027e-52	0.203536	rs4300027	chr8:7023053:T:C	regulatory_region
seq.20539.4	seq.20539.4_8_6872344_7206955	chr8:7023441:T:C	cis	8	7023072	C	T	0.389455	0.953876	0.355443	0.0236003	2.92483e-51	0.114558	rs4512398	chr8:7023072:C:T	regulatory_region
seq.20539.4	seq.20539.4_8_6872344_7206955	chr8:7023441:T:C	cis	8	7023441	T	C	0.377395	0.993628	0.349924	0.0233671	1.06807e-50	0.701834	rs6605578	chr8:7023441:T:C	regulatory_region
seq.20542.47	seq.20542.47_19_44926888_45063500	chr19:44945208:T:G	trans	19	44945208	T	G	0.433886	0.986256	-0.310964	0.0216879	1.26415e-46	0.967416	rs5167	chr19:44945208:T:G	missense
seq.20546.71	seq.20546.71_1_172207337_172505379	chr1:172442628:T:C	trans	1	172407669	T	C	0.626227	0.919711	-0.21463	0.0239723	3.45144e-19	0.0102404	rs9425600	chr1:172407669:T:C	intron
seq.20546.71	seq.20546.71_1_172207337_172505379	chr1:172442628:T:C	trans	1	172409744	G	GT	0.626869	0.9229	-0.213736	0.0239279	4.16486e-19	0.00867679	.	chr1:172409744:G:GT	3_prime_utr
seq.20546.71	seq.20546.71_1_172207337_172505379	chr1:172442628:T:C	trans	1	172415257	G	A	0.627404	0.928571	-0.21352	0.0238638	3.63747e-19	0.00873374	rs9425604	chr1:172415257:G:A	intron
seq.20546.71	seq.20546.71_1_172207337_172505379	chr1:172442628:T:C	trans	1	172430206	TAA	T	0.628194	0.943401	-0.213155	0.023663	2.09991e-19	0.0191654	rs200979934	chr1:172430206:TAA:T	intron
seq.20546.71	seq.20546.71_1_172207337_172505379	chr1:172442628:T:C	trans	1	172441827	G	A	0.366589	0.998022	0.209411	0.023104	1.25951e-19	0.0288947	rs1063412	chr1:172441827:G:A	missense
seq.20546.71	seq.20546.71_1_172207337_172505379	chr1:172442628:T:C	trans	1	172442628	T	C	0.639169	0.980491	-0.214553	0.023372	4.3132e-20	0.111386	rs13932	chr1:172442628:T:C	5_prime_utr
seq.20546.71	seq.20546.71_1_172207337_172505379	chr1:172442628:T:C	trans	1	172443705	C	A	0.642067	0.972961	-0.216156	0.0235282	4.03645e-20	0.109333	rs60302909	chr1:172443705:C:A	splice_region
seq.20546.71	seq.20546.71_1_172207337_172505379	chr1:172442628:T:C	trans	1	172443855	T	C	0.37784	0.951677	0.211874	0.0235095	2.01837e-19	0.0206385	rs3213563	chr1:172443855:T:C	5_prime_utr
seq.20546.71	seq.20546.71_1_172207337_172505379	chr1:172442628:T:C	trans	1	172444386	T	G	0.378367	0.943436	0.211719	0.0235993	2.92685e-19	0.0144507	rs4916258	chr1:172444386:T:G	intron
seq.20546.71	seq.20546.71_1_172207337_172505379	chr1:172442628:T:C	trans	1	172446211	GA	G	0.377976	0.939299	0.211695	0.0236308	3.29306e-19	0.0140045	rs66533066	chr1:172446211:GA:G	intron
seq.20546.71	seq.20546.71_1_172207337_172505379	chr1:172442628:T:C	trans	1	172446311	C	T	0.377922	0.938885	0.212199	0.023646	2.86022e-19	0.0157367	rs2269615	chr1:172446311:C:T	intron
seq.20546.71	seq.20546.71_1_172207337_172505379	chr1:172442628:T:C	trans	1	172446406	C	T	0.640292	0.967742	-0.215249	0.0235204	5.61048e-20	0.0988641	rs3937046	chr1:172446406:C:T	intron
seq.20546.71	seq.20546.71_1_172207337_172505379	chr1:172442628:T:C	trans	1	172449128	C	T	0.376613	0.939464	0.210904	0.0236123	4.18601e-19	0.0132502	rs2301455	chr1:172449128:C:T	intron
seq.20546.71	seq.20546.71_1_172207337_172505379	chr1:172442628:T:C	trans	1	172450389	G	A	0.641622	0.969365	-0.213879	0.0234745	8.15267e-20	0.0821373	rs2269614	chr1:172450389:G:A	intron
seq.20546.71	seq.20546.71_1_172207337_172505379	chr1:172442628:T:C	trans	1	172450511	T	G	0.642152	0.961059	-0.212538	0.0235716	1.9391e-19	0.0364312	rs2269613	chr1:172450511:T:G	intron
seq.20546.71	seq.20546.71_1_172207337_172505379	chr1:172442628:T:C	trans	1	172451332	C	T	0.642196	0.96123	-0.212599	0.0235703	1.88452e-19	0.0376483	rs6673869	chr1:172451332:C:T	intron
seq.20546.71	seq.20546.71_1_172207337_172505379	chr1:172442628:T:C	trans	1	172451518	C	T	0.642196	0.96123	-0.212599	0.0235703	1.88452e-19	0.0376483	rs6674073	chr1:172451518:C:T	intron
seq.20546.71	seq.20546.71_1_172207337_172505379	chr1:172442628:T:C	trans	1	172451691	T	G	0.642196	0.96123	-0.212599	0.0235703	1.88452e-19	0.0376483	rs6689377	chr1:172451691:T:G	intron
seq.20546.71	seq.20546.71_1_172207337_172505379	chr1:172442628:T:C	trans	1	172453069	C	T	0.642235	0.961338	-0.212692	0.023568	1.80302e-19	0.0395508	rs2285175	chr1:172453069:C:T	synonymous
seq.20546.71	seq.20546.71_1_172207337_172505379	chr1:172442628:T:C	trans	1	172453509	A	G	0.642697	0.960775	-0.212196	0.0235939	2.39111e-19	0.0345554	rs929098	chr1:172453509:A:G	intron
seq.20546.71	seq.20546.71_1_172207337_172505379	chr1:172442628:T:C	trans	1	172454157	T	A	0.641878	0.960707	-0.212152	0.0235581	2.14734e-19	0.0329549	rs6424923	chr1:172454157:T:A	intron
seq.20546.71	seq.20546.71_1_172207337_172505379	chr1:172442628:T:C	trans	1	172454449	G	C	0.6422	0.960892	-0.212574	0.0235735	1.92442e-19	0.0366817	rs2285174	chr1:172454449:G:C	intron
seq.20546.71	seq.20546.71_1_172207337_172505379	chr1:172442628:T:C	trans	1	172454499	G	A	0.6422	0.960892	-0.212574	0.0235735	1.92442e-19	0.0366817	rs2285173	chr1:172454499:G:A	intron
seq.20546.71	seq.20546.71_1_172207337_172505379	chr1:172442628:T:C	trans	1	172454989	G	A	0.643089	0.959744	-0.21282	0.023602	1.9333e-19	0.0366434	rs2285172	chr1:172454989:G:A	intron
seq.20546.71	seq.20546.71_1_172207337_172505379	chr1:172442628:T:C	trans	1	172455608	C	A	0.642304	0.959459	-0.212153	0.0235904	2.4016e-19	0.0296043	rs2285171	chr1:172455608:C:A	intron
seq.20549.1	seq.20549.1_11_60053017_60349132	chr11:60335317:G:A	trans	11	60335317	G	A	0.441775	0.969274	-0.157614	0.0212268	1.1259e-13	0.630251	rs1443250	chr11:60335317:G:A	intron
seq.20549.1	seq.20549.1_11_60053017_60349132	chr11:60335317:G:A	trans	11	60336353	G	A	0.443351	0.964645	-0.158356	0.0213092	1.07498e-13	0.362115	rs7931525	chr11:60336353:G:A	intron
seq.20549.1	seq.20549.1_16_69764778_73049118	chr16:72045758:C:T	trans	16	72045758	C	T	0.749216	0.958652	-0.542951	0.0264263	8.39073e-94	0.996255	rs77303550	chr16:72045758:C:T	intron
seq.20549.1	seq.20549.1_16_69764778_73049118	chr16:72074194:G:A	trans	16	72063928	C	T	0.744676	0.949226	0.472858	0.0260777	1.76116e-73	0.437789	rs3794695	chr16:72063928:C:T	intron
seq.20549.1	seq.20549.1_16_69764778_73049118	chr16:72074194:G:A	trans	16	72074194	G	A	0.745292	0.941568	0.483581	0.0262063	4.94538e-76	0.521107	rs2000999	chr16:72074194:G:A	intron
seq.20549.1	seq.20549.1_16_69764778_73049118	chr16:72113517:C:T	trans	16	72113517	C	T	0.963654	0.996466	1.20978	0.0594727	5.49161e-92	1	rs117891475	chr16:72113517:C:T	intron
seq.20561.15	seq.20561.15_3_1477229_1641938	chr3:1499854:A:C	cis	3	1499854	A	C	0.461489	0.778605	0.214587	0.0250249	9.91517e-18	0.999965	rs280136	chr3:1499854:A:C	intergenic
seq.20561.15	seq.20561.15_3_698573_1421917	chr3:1089416:C:G	cis	3	1089416	C	G	0.990066	0.812143	-1.67453	0.123687	9.27043e-42	0.0837727	rs78476772	chr3:1089416:C:G	intergenic
seq.20561.15	seq.20561.15_3_698573_1421917	chr3:1089416:C:G	cis	3	1089528	G	A	0.989947	0.805134	-1.66973	0.123516	1.21815e-41	0.0673387	rs74280890	chr3:1089528:G:A	intergenic
seq.20561.15	seq.20561.15_3_698573_1421917	chr3:1089416:C:G	cis	3	1089545	G	T	0.989951	0.805371	-1.67017	0.123518	1.16493e-41	0.0701726	rs77028495	chr3:1089545:G:T	intergenic
seq.20561.15	seq.20561.15_3_698573_1421917	chr3:1089416:C:G	cis	3	1090150	C	T	0.990006	0.809155	-1.67174	0.123558	1.04088e-41	0.0715058	rs58888367	chr3:1090150:C:T	intergenic
seq.20561.15	seq.20561.15_3_698573_1421917	chr3:1089416:C:G	cis	3	1090299	C	G	0.989988	0.807856	-1.67122	0.123552	1.09119e-41	0.0719186	rs6797685	chr3:1090299:C:G	intergenic
seq.20561.15	seq.20561.15_3_698573_1421917	chr3:1089416:C:G	cis	3	1090888	A	G	0.990054	0.812652	-1.67259	0.123586	9.88098e-42	0.0700509	rs9843816	chr3:1090888:A:G	intergenic
seq.20561.15	seq.20561.15_3_698573_1421917	chr3:1089416:C:G	cis	3	1090916	T	C	0.990044	0.812012	-1.67169	0.123577	1.07572e-41	0.0678197	rs77212993	chr3:1090916:T:C	intergenic
seq.20561.15	seq.20561.15_3_698573_1421917	chr3:1089416:C:G	cis	3	1091392	GC	G	0.989945	0.805887	-1.66953	0.123441	1.11378e-41	0.0737625	rs35964952	chr3:1091392:GC:G	intergenic
seq.20561.15	seq.20561.15_3_698573_1421917	chr3:1089416:C:G	cis	3	1091696	A	T	0.990113	0.813115	-1.67662	0.123918	1.0392e-41	0.0617504	rs866071700	chr3:1091696:A:T	intergenic
seq.20561.15	seq.20561.15_3_698573_1421917	chr3:1089416:C:G	cis	3	1091766	G	A	0.990166	0.817497	-1.67542	0.123897	1.15027e-41	0.0543786	rs10510206	chr3:1091766:G:A	intergenic
seq.20561.15	seq.20561.15_3_698573_1421917	chr3:1089416:C:G	cis	3	1091804	A	C	0.990164	0.817343	-1.67535	0.123897	1.15824e-41	0.0534993	rs17438721	chr3:1091804:A:C	intergenic
seq.20561.15	seq.20561.15_3_698573_1421917	chr3:1089416:C:G	cis	3	1092084	A	T	0.990188	0.819274	-1.67612	0.123907	1.08118e-41	0.0644431	rs17438737	chr3:1092084:A:T	intergenic
seq.20561.15	seq.20561.15_3_698573_1421917	chr3:1089416:C:G	cis	3	1092103	C	T	0.990188	0.819274	-1.67612	0.123907	1.08118e-41	0.0644431	rs9310371	chr3:1092103:C:T	intergenic
seq.20561.15	seq.20561.15_3_698573_1421917	chr3:1089416:C:G	cis	3	1092370	C	T	0.990188	0.819274	-1.67612	0.123907	1.08118e-41	0.0644431	rs76556509	chr3:1092370:C:T	intergenic
seq.20561.15	seq.20561.15_3_698573_1421917	chr3:1089416:C:G	cis	3	1092518	G	A	0.990188	0.819274	-1.67612	0.123907	1.08118e-41	0.0644431	rs9871016	chr3:1092518:G:A	intergenic
seq.20561.15	seq.20561.15_3_698573_1421917	chr3:1089416:C:G	cis	3	1093638	A	G	0.990086	0.810578	-1.67652	0.123915	1.04616e-41	0.0605764	rs73816443	chr3:1093638:A:G	intron
seq.20561.15	seq.20561.15_3_698573_1421917	chr3:1243504:C:T	cis	3	1243504	C	T	0.544763	0.929703	0.202442	0.0231619	2.32488e-18	1	rs55710032	chr3:1243504:C:T	intron
seq.20561.15	seq.20561.15_3_698573_1421917	chr3:1300903:G:A	cis	3	1296575	G	A	0.809248	0.983786	-0.207943	0.0283948	2.41991e-13	0.0390504	rs1353825	chr3:1296575:G:A	intron
seq.20561.15	seq.20561.15_3_698573_1421917	chr3:1300903:G:A	cis	3	1297996	GGTTTTT	G	0.804311	0.980527	-0.209445	0.0281102	9.2747e-14	0.0446936	rs10558016	chr3:1297996:GGTTTTT:G	splice_donor_region
seq.20561.15	seq.20561.15_3_698573_1421917	chr3:1300903:G:A	cis	3	1299033	C	G	0.806636	0.998117	-0.208053	0.0280666	1.23652e-13	0.0925314	rs3821433	chr3:1299033:C:G	intron
seq.20561.15	seq.20561.15_3_698573_1421917	chr3:1300903:G:A	cis	3	1299464	T	C	0.804994	0.984965	-0.202622	0.0282165	6.9199e-13	0.0234228	rs3772305	chr3:1299464:T:C	intron
seq.20561.15	seq.20561.15_3_698573_1421917	chr3:1300903:G:A	cis	3	1300121	T	C	0.805394	0.980975	-0.2072	0.0282323	2.1503e-13	0.0513484	rs408616	chr3:1300121:T:C	intron
seq.20561.15	seq.20561.15_3_698573_1421917	chr3:1300903:G:A	cis	3	1300384	G	C	0.209809	0.899084	0.213109	0.0286401	9.9954e-14	0.102985	rs12497751	chr3:1300384:G:C	intron
seq.20561.15	seq.20561.15_3_698573_1421917	chr3:1300903:G:A	cis	3	1300903	G	A	0.215223	0.908756	0.216562	0.0282128	1.64097e-14	0.577975	rs405160	chr3:1300903:G:A	intron
seq.20561.15	seq.20561.15_3_698573_1421917	chr3:1300903:G:A	cis	3	1301274	C	A	0.804591	0.96021	-0.210495	0.0285036	1.52616e-13	0.0708389	rs425782	chr3:1301274:C:A	intron
seq.20562.78	seq.20562.78_14_105294466_106754133	chr14:105733928:G:T	trans	14	105730778	G	A	0.888845	0.95947	-0.636099	0.03639	2.03329e-68	0.0130003	rs11629152	chr14:105730778:G:A	intergenic
seq.20562.78	seq.20562.78_14_105294466_106754133	chr14:105733928:G:T	trans	14	105731271	C	T	0.889153	0.960917	-0.636813	0.0364082	1.67996e-68	0.0193798	rs111261919	chr14:105731271:C:T	intergenic
seq.20562.78	seq.20562.78_14_105294466_106754133	chr14:105733928:G:T	trans	14	105731345	G	T	0.889037	0.962025	-0.63664	0.0363707	1.33045e-68	0.024584	rs72713382	chr14:105731345:G:T	intergenic
seq.20562.78	seq.20562.78_14_105294466_106754133	chr14:105733928:G:T	trans	14	105731471	T	C	0.888983	0.962332	-0.636391	0.0363588	1.35769e-68	0.0239471	rs79015905	chr14:105731471:T:C	intergenic
seq.20562.78	seq.20562.78_14_105294466_106754133	chr14:105733928:G:T	trans	14	105731920	G	A	0.888877	0.962973	-0.636205	0.0363291	1.15505e-68	0.0470594	rs79267206	chr14:105731920:G:A	intergenic
seq.20562.78	seq.20562.78_14_105294466_106754133	chr14:105733928:G:T	trans	14	105732119	C	T	0.889292	0.964661	-0.636599	0.0363334	9.90148e-69	0.0482018	rs55884065	chr14:105732119:C:T	intergenic
seq.20562.78	seq.20562.78_14_105294466_106754133	chr14:105733928:G:T	trans	14	105732251	G	A	0.892175	0.943486	-0.652368	0.037192	7.02263e-69	0.0568174	rs143208040	chr14:105732251:G:A	intergenic
seq.20562.78	seq.20562.78_14_105294466_106754133	chr14:105733928:G:T	trans	14	105732582	C	A	0.889367	0.965259	-0.636439	0.0363276	1.01836e-68	0.0437031	rs4996671	chr14:105732582:C:A	intergenic
seq.20562.78	seq.20562.78_14_105294466_106754133	chr14:105733928:G:T	trans	14	105732930	C	T	0.889395	0.965514	-0.636492	0.0363258	9.77237e-69	0.0457968	rs11627729	chr14:105732930:C:T	regulatory_region
seq.20562.78	seq.20562.78_14_105294466_106754133	chr14:105733928:G:T	trans	14	105733036	G	A	0.89052	0.961767	-0.639579	0.0365269	1.20559e-68	0.0986899	rs61221233	chr14:105733036:G:A	regulatory_region
seq.20562.78	seq.20562.78_14_105294466_106754133	chr14:105733928:G:T	trans	14	105733128	G	A	0.885683	0.998451	-0.617621	0.0351759	5.1606e-69	0.147939	rs7158098	chr14:105733128:G:A	regulatory_region
seq.20562.78	seq.20562.78_14_105294466_106754133	chr14:105733928:G:T	trans	14	105733242	A	G	0.889391	0.966257	-0.636378	0.0363064	8.7579e-69	0.0602495	rs11628672	chr14:105733242:A:G	intergenic
seq.20562.78	seq.20562.78_14_105294466_106754133	chr14:105733928:G:T	trans	14	105733928	G	T	0.889115	0.966139	-0.6362	0.0362449	5.66109e-69	0.181049	rs59745097	chr14:105733928:G:T	intergenic
seq.20562.78	seq.20562.78_14_105294466_106754133	chr14:105733928:G:T	trans	14	105734013	A	G	0.889115	0.966139	-0.6362	0.0362449	5.66109e-69	0.181049	rs58010248	chr14:105734013:A:G	intergenic
seq.20564.53	seq.20564.53_11_119360115_119524606	chr11:119478914:A:AGCACATATTTATT	cis	11	119475487	T	C	0.861896	0.942285	-0.239968	0.0328049	2.57395e-13	0.0612376	rs535831	chr11:119475487:T:C	intron
seq.20564.53	seq.20564.53_11_119360115_119524606	chr11:119478914:A:AGCACATATTTATT	cis	11	119476363	T	A	0.861686	0.943541	-0.239994	0.0327585	2.3681e-13	0.0648072	rs647369	chr11:119476363:T:A	intron
seq.20564.53	seq.20564.53_11_119360115_119524606	chr11:119478914:A:AGCACATATTTATT	cis	11	119477004	C	T	0.862085	0.941892	-0.240748	0.0328227	2.22024e-13	0.0683046	rs644613	chr11:119477004:C:T	intron
seq.20564.53	seq.20564.53_11_119360115_119524606	chr11:119478914:A:AGCACATATTTATT	cis	11	119478914	A	AGCACATATTTATT	0.863165	0.940082	-0.243527	0.0329496	1.45848e-13	0.0862584	.	chr11:119478914:A:AGCACATATTTATT	intron
seq.20564.53	seq.20564.53_11_119360115_119524606	chr11:119478914:A:AGCACATATTTATT	cis	11	119480613	A	G	0.861675	0.970716	-0.231009	0.0322772	8.24518e-13	0.0325653	rs587069	chr11:119480613:A:G	intron
seq.20564.53	seq.20564.53_11_119360115_119524606	chr11:119478914:A:AGCACATATTTATT	cis	11	119480618	A	G	0.861675	0.970716	-0.231009	0.0322772	8.24518e-13	0.0325653	rs673841	chr11:119480618:A:G	intron
seq.20564.53	seq.20564.53_11_119360115_119524606	chr11:119478914:A:AGCACATATTTATT	cis	11	119480925	G	A	0.861761	0.970272	-0.231127	0.0322911	8.21107e-13	0.0326041	rs672499	chr11:119480925:G:A	intron
seq.20564.53	seq.20564.53_11_119360115_119524606	chr11:119478914:A:AGCACATATTTATT	cis	11	119481859	G	T	0.861759	0.970257	-0.231109	0.0322911	8.24328e-13	0.0325185	rs658187	chr11:119481859:G:T	intron
seq.20564.53	seq.20564.53_11_119360115_119524606	chr11:119478914:A:AGCACATATTTATT	cis	11	119482179	T	C	0.861759	0.970257	-0.231109	0.0322911	8.24328e-13	0.0325185	rs650969	chr11:119482179:T:C	intron
seq.20564.53	seq.20564.53_11_119360115_119524606	chr11:119478914:A:AGCACATATTTATT	cis	11	119482477	C	T	0.861762	0.970236	-0.231125	0.0322917	8.22243e-13	0.0325579	rs649557	chr11:119482477:C:T	intron
seq.20564.53	seq.20564.53_11_119360115_119524606	chr11:119478914:A:AGCACATATTTATT	cis	11	119482527	G	A	0.861759	0.970257	-0.231109	0.0322911	8.24328e-13	0.0325185	rs649197	chr11:119482527:G:A	intron
seq.20564.53	seq.20564.53_11_119360115_119524606	chr11:119478914:A:AGCACATATTTATT	cis	11	119482677	T	C	0.862758	0.964722	-0.23665	0.032497	3.28398e-13	0.0585685	rs534839	chr11:119482677:T:C	intron
seq.20564.53	seq.20564.53_11_119360115_119524606	chr11:119478914:A:AGCACATATTTATT	cis	11	119482866	G	C	0.861656	0.970871	-0.230854	0.0322712	8.45668e-13	0.031999	rs533053	chr11:119482866:G:C	intron
seq.20564.53	seq.20564.53_11_119360115_119524606	chr11:119478914:A:AGCACATATTTATT	cis	11	119482955	A	G	0.861507	0.969706	-0.231155	0.0322794	8.00571e-13	0.0335289	rs642896	chr11:119482955:A:G	intron
seq.20564.53	seq.20564.53_11_119360115_119524606	chr11:119478914:A:AGCACATATTTATT	cis	11	119482960	T	C	0.861507	0.969706	-0.231155	0.0322794	8.00571e-13	0.0335289	rs532150	chr11:119482960:T:C	intron
seq.20564.53	seq.20564.53_11_119360115_119524606	chr11:119478914:A:AGCACATATTTATT	cis	11	119483035	A	C	0.859211	0.99106	-0.22602	0.0317123	1.02424e-12	0.0280962	rs531280	chr11:119483035:A:C	intron
seq.20564.53	seq.20564.53_11_119360115_119524606	chr11:119478914:A:AGCACATATTTATT	cis	11	119483044	G	A	0.861934	0.973026	-0.230698	0.0322714	8.75992e-13	0.0312399	rs531273	chr11:119483044:G:A	intron
seq.20564.53	seq.20564.53_11_119360115_119524606	chr11:119478914:A:AGCACATATTTATT	cis	11	119484422	T	A	0.860422	0.959014	-0.233644	0.0323246	4.89892e-13	0.0601972	rs620236	chr11:119484422:T:A	intron
seq.20564.53	seq.20564.53_11_119360115_119524606	chr11:119478914:A:AGCACATATTTATT	cis	11	119484726	G	A	0.861702	0.963305	-0.233633	0.0323768	5.3518e-13	0.0529058	rs618827	chr11:119484726:G:A	intron
seq.20564.53	seq.20564.53_11_119360115_119524606	chr11:119478914:A:AGCACATATTTATT	cis	11	119484966	C	T	0.86143	0.960222	-0.232528	0.0323992	7.12689e-13	0.0421874	rs613442	chr11:119484966:C:T	intron
seq.20564.53	seq.20564.53_11_119360115_119524606	chr11:119478914:A:AGCACATATTTATT	cis	11	119484983	T	C	0.86143	0.960222	-0.232528	0.0323992	7.12689e-13	0.0421874	rs613406	chr11:119484983:T:C	intron
seq.20564.53	seq.20564.53_11_119360115_119524606	chr11:119478914:A:AGCACATATTTATT	cis	11	119485035	T	C	0.861411	0.959883	-0.232029	0.0324292	8.37144e-13	0.0364722	rs613018	chr11:119485035:T:C	intron
seq.20568.3	seq.20568.3_9_14718158_15079168	chr9:14771866:C:T	cis	9	14771866	C	T	0.588676	0.958046	0.231838	0.0232167	1.75833e-23	0.538151	rs7849041	chr9:14771866:C:T	intron
seq.20568.3	seq.20568.3_9_14718158_15079168	chr9:14771866:C:T	cis	9	14780700	T	G	0.58823	0.937993	0.236547	0.0234251	5.63638e-24	0.143212	rs923921	chr9:14780700:T:G	intron
seq.20568.3	seq.20568.3_9_14718158_15079168	chr9:14771866:C:T	cis	9	14780939	G	C	0.589242	0.939759	0.237247	0.0234148	3.97009e-24	0.218007	rs923922	chr9:14780939:G:C	intron
seq.20568.3	seq.20568.3_9_14718158_15079168	chr9:14771866:C:T	cis	9	14784667	A	G	0.618686	0.933348	0.232802	0.0237812	1.25141e-22	0.0679307	rs10810239	chr9:14784667:A:G	intron
seq.20568.3	seq.20568.3_9_14718158_15079168	chr9:14774511:ATCTCTCTCTCTCTCTCTCTCTC:A	cis	9	14774511	ATCTCTCTCTCTCTCTCTCTCTC	A	0.795119	0.850481	-0.1845	0.0298032	5.99294e-10	0.607701	rs36211636	chr9:14774511:ATCTCTCTCTCTCTCTCTCTCTC:A	intron
seq.20568.3	seq.20568.3_9_14718158_15079168	chr9:14774511:ATCTCTCTCTCTCTCTCTCTCTC:A	cis	9	14775781	A	G	0.845057	0.954605	-0.231054	0.0312	1.30587e-13	0.393206	rs1874108	chr9:14775781:A:G	splice_region
seq.20568.3	seq.20568.3_9_14718158_15079168	chr9:14830906:T:C	cis	9	14828476	C	T	0.758114	0.980722	0.223071	0.0258283	5.78629e-18	0.0475594	rs10810255	chr9:14828476:C:T	intron
seq.20568.3	seq.20568.3_9_14718158_15079168	chr9:14830906:T:C	cis	9	14829714	T	C	0.757344	0.983346	0.224427	0.0257488	2.88138e-18	0.0958	rs6474859	chr9:14829714:T:C	intron
seq.20568.3	seq.20568.3_9_14718158_15079168	chr9:14830906:T:C	cis	9	14829926	G	A	0.754627	0.996981	0.221387	0.02548	3.66691e-18	0.087087	rs10810257	chr9:14829926:G:A	intron
seq.20568.3	seq.20568.3_9_14718158_15079168	chr9:14830906:T:C	cis	9	14830906	T	C	0.754084	0.96153	0.231264	0.0259164	4.52064e-19	0.474137	rs7869013	chr9:14830906:T:C	intron
seq.20568.3	seq.20568.3_9_14718158_15079168	chr9:14830906:T:C	cis	9	14830991	A	G	0.757581	0.961221	0.226499	0.0260641	3.62243e-18	0.0857071	rs10810258	chr9:14830991:A:G	intron
seq.20568.3	seq.20568.3_9_14718158_15079168	chr9:14830906:T:C	cis	9	14831005	A	T	0.757581	0.961221	0.226499	0.0260641	3.62243e-18	0.0857071	rs10961738	chr9:14831005:A:T	intron
seq.20568.3	seq.20568.3_9_14718158_15079168	chr9:14830906:T:C	cis	9	14831329	A	G	0.757583	0.960657	0.225786	0.0260719	4.71303e-18	0.0715312	rs10756619	chr9:14831329:A:G	intron
seq.20568.3	seq.20568.3_9_14718158_15079168	chr9:14830906:T:C	cis	9	14832428	T	C	0.756939	0.948202	0.230663	0.0261866	1.26911e-18	0.0283842	rs9792614	chr9:14832428:T:C	intron
seq.20568.3	seq.20568.3_9_14718158_15079168	chr9:14847177:T:C	cis	9	14847177	T	C	0.753197	0.985266	0.596255	0.0256591	1.89671e-119	1	rs10810271	chr9:14847177:T:C	intron
seq.20568.3	seq.20568.3_9_14718158_15079168	chr9:14851011:C:T	cis	9	14843566	C	A	0.976846	0.977372	0.648104	0.0741556	2.33561e-18	0.0348096	rs151318183	chr9:14843566:C:A	intron
seq.20568.3	seq.20568.3_9_14718158_15079168	chr9:14851011:C:T	cis	9	14844619	C	T	0.976829	0.969739	0.664054	0.074432	4.59515e-19	0.125834	rs141630042	chr9:14844619:C:T	intron
seq.20568.3	seq.20568.3_9_14718158_15079168	chr9:14851011:C:T	cis	9	14848458	C	T	0.984966	0.982652	0.534413	0.0919953	6.27972e-09	0.0421613	rs150891314	chr9:14848458:C:T	intron
seq.20568.3	seq.20568.3_9_14718158_15079168	chr9:14851011:C:T	cis	9	14851011	C	T	0.98463	0.970897	0.531175	0.0915699	6.60146e-09	0.162718	rs10114394	chr9:14851011:C:T	intron
seq.20568.3	seq.20568.3_9_14718158_15079168	chr9:14851011:C:T	cis	9	14851596	C	T	0.98463	0.970897	0.531175	0.0915699	6.60146e-09	0.162718	rs41313784	chr9:14851596:C:T	synonymous
seq.20568.3	seq.20568.3_9_14718158_15079168	chr9:14851011:C:T	cis	9	14851894	C	T	0.98463	0.970897	0.531175	0.0915699	6.60146e-09	0.162718	rs903313	chr9:14851894:C:T	intron
seq.20568.3	seq.20568.3_9_14718158_15079168	chr9:14851011:C:T	cis	9	14853734	T	C	0.984605	0.964868	0.535649	0.0917704	5.31998e-09	0.0624469	rs12343858	chr9:14853734:T:C	intron
seq.20568.3	seq.20568.3_9_14718158_15079168	chr9:14851011:C:T	cis	9	14856781	C	T	0.98457	0.967654	0.536083	0.0915519	4.75543e-09	0.104192	rs7858575	chr9:14856781:C:T	intron
seq.20568.3	seq.20568.3_9_14718158_15079168	chr9:14851011:C:T	cis	9	14857742	T	C	0.984853	0.957259	0.559035	0.0929148	1.7807e-09	0.120391	rs950739	chr9:14857742:T:C	synonymous
seq.20568.3	seq.20568.3_9_14718158_15079168	chr9:14884019:A:G	cis	9	14883982	G	T	0.387236	0.934481	0.233525	0.0235144	3.04789e-23	0.193273	rs7049012	chr9:14883982:G:T	intron
seq.20568.3	seq.20568.3_9_14718158_15079168	chr9:14884019:A:G	cis	9	14884019	A	G	0.387243	0.934578	0.233567	0.0235128	2.97235e-23	0.198883	rs7021013	chr9:14884019:A:G	intron
seq.20568.3	seq.20568.3_9_14718158_15079168	chr9:14884019:A:G	cis	9	14884224	A	G	0.389128	0.92797	0.232452	0.0235908	6.62064e-23	0.145406	rs62537693	chr9:14884224:A:G	intron
seq.20568.3	seq.20568.3_9_14718158_15079168	chr9:14884019:A:G	cis	9	14884236	A	G	0.389122	0.927956	0.232452	0.0235908	6.62217e-23	0.143739	rs66838707	chr9:14884236:A:G	intron
seq.20568.3	seq.20568.3_9_14718158_15079168	chr9:14884019:A:G	cis	9	14884449	G	A	0.389169	0.928741	0.23343	0.0235574	3.80452e-23	0.177399	rs10810283	chr9:14884449:G:A	intron
seq.20568.3	seq.20568.3_9_14718158_15079168	chr9:14884019:A:G	cis	9	14884567	T	C	0.387288	0.92745	0.234807	0.0235918	2.4485e-23	0.145979	rs8181160	chr9:14884567:T:C	intron
seq.20568.3	seq.20568.3_9_14718158_15079168	chr9:14960219:A:G	cis	9	14952068	C	T	0.73641	0.95253	-0.218894	0.0255584	1.08593e-17	0.145331	rs11515200	chr9:14952068:C:T	intron
seq.20568.3	seq.20568.3_9_14718158_15079168	chr9:14960219:A:G	cis	9	14952539	T	G	0.732467	0.955099	-0.213584	0.0253627	3.72735e-17	0.121669	rs7028135	chr9:14952539:T:G	intron
seq.20568.3	seq.20568.3_9_14718158_15079168	chr9:14960219:A:G	cis	9	14952714	A	C	0.731398	0.952148	-0.213324	0.025363	4.07193e-17	0.0805263	rs7042782	chr9:14952714:A:C	intron
seq.20568.3	seq.20568.3_9_14718158_15079168	chr9:14960219:A:G	cis	9	14953133	A	AC	0.7538	0.882375	-0.221748	0.0271508	3.15355e-16	0.0407726	.	chr9:14953133:A:AC	intron
seq.20568.3	seq.20568.3_9_14718158_15079168	chr9:14960219:A:G	cis	9	14955412	C	T	0.73552	0.956606	-0.215281	0.025483	2.9621e-17	0.058926	rs10810294	chr9:14955412:C:T	intron
seq.20568.3	seq.20568.3_9_14718158_15079168	chr9:14960219:A:G	cis	9	14955990	T	C	0.730626	0.959312	-0.210534	0.0252604	7.78037e-17	0.0446696	rs2381973	chr9:14955990:T:C	intron
seq.20568.3	seq.20568.3_9_14718158_15079168	chr9:14960219:A:G	cis	9	14956962	T	A	0.736611	0.953652	-0.215596	0.0255557	3.27567e-17	0.0261178	rs10810295	chr9:14956962:T:A	intron
seq.20568.3	seq.20568.3_9_14718158_15079168	chr9:14960219:A:G	cis	9	14956965	T	C	0.736608	0.953636	-0.215601	0.0255559	3.27115e-17	0.0262323	rs10810296	chr9:14956965:T:C	intron
seq.20568.3	seq.20568.3_9_14718158_15079168	chr9:14960219:A:G	cis	9	14957796	T	A	0.731524	0.961536	-0.209752	0.0252704	1.03848e-16	0.0360755	rs11793253	chr9:14957796:T:A	intron
seq.20568.3	seq.20568.3_9_14718158_15079168	chr9:14960219:A:G	cis	9	14959677	C	A	0.735224	0.958905	-0.215465	0.0254619	2.62301e-17	0.112021	rs1403560	chr9:14959677:C:A	intron
seq.20568.3	seq.20568.3_9_14718158_15079168	chr9:14960219:A:G	cis	9	14959735	G	C	0.731583	0.962073	-0.210891	0.0252615	6.92309e-17	0.0772798	rs1829850	chr9:14959735:G:C	intron
seq.20568.3	seq.20568.3_9_14718158_15079168	chr9:14960219:A:G	cis	9	14960219	A	G	0.725124	0.995991	-0.206375	0.0246867	6.28348e-17	0.153594	rs1357474	chr9:14960219:A:G	intron
seq.20568.3	seq.20568.3_9_14718158_15079168	chr9:14960219:A:G	cis	9	14961247	T	A	0.732019	0.961304	-0.210791	0.0252771	7.47653e-17	0.062642	rs10810298	chr9:14961247:T:A	intron
seq.20570.18	seq.20570.18_19_53948319_54203145	chr19:54042277:T:C	cis	19	54042277	T	C	0.834082	0.995532	0.941853	0.029266	3.10456e-227	1	rs2433724	chr19:54042277:T:C	missense
seq.20570.18	seq.20570.18_19_53948319_54203145	chr19:54052290:C:T	cis	19	54052278	G	C	0.903315	0.883901	-0.877277	0.0397103	3.77572e-108	0.470974	rs113565741	chr19:54052278:G:C	intron
seq.20570.18	seq.20570.18_19_53948319_54203145	chr19:54052290:C:T	cis	19	54052290	C	T	0.903365	0.88442	-0.877173	0.039712	4.08319e-108	0.50394	rs867082195	chr19:54052290:C:T	intron
seq.20570.18	seq.20570.18_19_53948319_54203145	chr19:54063999:A:G	cis	19	54063999	A	G	0.662389	0.991363	0.747932	0.0232199	1.24165e-227	1	rs612529	chr19:54063999:A:G	regulatory_region
seq.20578.10	seq.20578.10_1_81699539_82107606	chr1:81798632:T:G	trans	1	81790553	T	G	0.789498	0.89063	0.478514	0.0293751	1.16708e-59	0.121642	rs11163377	chr1:81790553:T:G	intron
seq.20578.10	seq.20578.10_1_81699539_82107606	chr1:81798632:T:G	trans	1	81798632	T	G	0.797775	0.902148	0.490208	0.0296162	1.54775e-61	0.439592	rs3811468	chr1:81798632:T:G	intron
seq.20578.10	seq.20578.10_1_81699539_82107606	chr1:81798632:T:G	trans	1	81800220	G	A	0.797774	0.902171	0.490197	0.0296154	1.54561e-61	0.439094	rs3748770	chr1:81800220:G:A	intron
seq.20578.10	seq.20578.10_1_81699539_82107606	chr1:81850027:C:CTGAG	trans	1	81823775	G	A	0.814711	0.97	0.460559	0.0291408	2.89268e-56	0.022685	rs10157954	chr1:81823775:G:A	intron
seq.20578.10	seq.20578.10_1_81699539_82107606	chr1:81850027:C:CTGAG	trans	1	81826735	A	C	0.813716	0.971627	0.462941	0.0290894	5.03385e-57	0.02652	rs12758179	chr1:81826735:A:C	intron
seq.20578.10	seq.20578.10_1_81699539_82107606	chr1:81850027:C:CTGAG	trans	1	81827721	C	T	0.813677	0.971803	0.462999	0.0290853	4.70219e-57	0.0268336	rs35859461	chr1:81827721:C:T	intron
seq.20578.10	seq.20578.10_1_81699539_82107606	chr1:81850027:C:CTGAG	trans	1	81829068	T	C	0.813553	0.970997	0.463075	0.0290921	4.7852e-57	0.0267963	rs12562384	chr1:81829068:T:C	intron
seq.20578.10	seq.20578.10_1_81699539_82107606	chr1:81850027:C:CTGAG	trans	1	81829235	A	T	0.813153	0.978021	0.461502	0.0289643	3.71108e-57	0.0296139	rs17107241	chr1:81829235:A:T	intron
seq.20578.10	seq.20578.10_1_81699539_82107606	chr1:81850027:C:CTGAG	trans	1	81829404	G	A	0.813122	0.977816	0.461513	0.0289658	3.7368e-57	0.0295845	rs35656143	chr1:81829404:G:A	intron
seq.20578.10	seq.20578.10_1_81699539_82107606	chr1:81850027:C:CTGAG	trans	1	81829543	G	C	0.813168	0.978126	0.461482	0.0289633	3.72049e-57	0.0295955	rs12563262	chr1:81829543:G:C	intron
seq.20578.10	seq.20578.10_1_81699539_82107606	chr1:81850027:C:CTGAG	trans	1	81830309	T	C	0.809774	0.999554	0.453855	0.0284597	2.97509e-57	0.0322825	rs17107251	chr1:81830309:T:C	intron
seq.20578.10	seq.20578.10_1_81699539_82107606	chr1:81850027:C:CTGAG	trans	1	81830982	G	A	0.813238	0.977706	0.461931	0.0289781	3.30826e-57	0.0307428	rs12759452	chr1:81830982:G:A	intron
seq.20578.10	seq.20578.10_1_81699539_82107606	chr1:81850027:C:CTGAG	trans	1	81832214	T	C	0.813199	0.977454	0.461991	0.0289793	3.23296e-57	0.0308522	rs35520599	chr1:81832214:T:C	intron
seq.20578.10	seq.20578.10_1_81699539_82107606	chr1:81850027:C:CTGAG	trans	1	81832334	G	A	0.813199	0.977454	0.461991	0.0289793	3.23296e-57	0.0308522	rs34301258	chr1:81832334:G:A	intron
seq.20578.10	seq.20578.10_1_81699539_82107606	chr1:81850027:C:CTGAG	trans	1	81832911	T	A	0.813263	0.977292	0.462359	0.0289959	3.05281e-57	0.03206	rs13374408	chr1:81832911:T:A	intron
seq.20578.10	seq.20578.10_1_81699539_82107606	chr1:81850027:C:CTGAG	trans	1	81833606	G	A	0.813264	0.977324	0.462382	0.0289957	3.00885e-57	0.032171	rs10518662	chr1:81833606:G:A	intron
seq.20578.10	seq.20578.10_1_81699539_82107606	chr1:81850027:C:CTGAG	trans	1	81834155	T	C	0.813264	0.977324	0.462382	0.0289957	3.00885e-57	0.032171	rs17107276	chr1:81834155:T:C	intron
seq.20578.10	seq.20578.10_1_81699539_82107606	chr1:81850027:C:CTGAG	trans	1	81836083	T	C	0.81259	0.974848	0.461693	0.0290006	4.59515e-57	0.0311961	rs12744572	chr1:81836083:T:C	intron
seq.20578.10	seq.20578.10_1_81699539_82107606	chr1:81850027:C:CTGAG	trans	1	81836718	T	C	0.812731	0.974937	0.461758	0.0290024	4.50505e-57	0.0303591	rs17107279	chr1:81836718:T:C	intron
seq.20578.10	seq.20578.10_1_81699539_82107606	chr1:81850027:C:CTGAG	trans	1	81837413	C	G	0.812731	0.974937	0.461758	0.0290024	4.50505e-57	0.0303591	rs17107284	chr1:81837413:C:G	intron
seq.20578.10	seq.20578.10_1_81699539_82107606	chr1:81850027:C:CTGAG	trans	1	81837970	A	G	0.812731	0.974937	0.461758	0.0290024	4.50505e-57	0.0303591	rs68039703	chr1:81837970:A:G	intron
seq.20578.10	seq.20578.10_1_81699539_82107606	chr1:81850027:C:CTGAG	trans	1	81838070	G	T	0.812693	0.974714	0.461776	0.0290017	4.43098e-57	0.0305292	rs67651740	chr1:81838070:G:T	intron
seq.20578.10	seq.20578.10_1_81699539_82107606	chr1:81850027:C:CTGAG	trans	1	81838699	C	T	0.812752	0.975044	0.461738	0.0290018	4.53002e-57	0.0303088	rs3790952	chr1:81838699:C:T	intron
seq.20578.10	seq.20578.10_1_81699539_82107606	chr1:81850027:C:CTGAG	trans	1	81839141	T	C	0.812865	0.973864	0.461807	0.0290237	5.28689e-57	0.0290485	rs3790949	chr1:81839141:T:C	intron
seq.20578.10	seq.20578.10_1_81699539_82107606	chr1:81850027:C:CTGAG	trans	1	81839187	C	T	0.812865	0.973864	0.461807	0.0290237	5.28689e-57	0.0290485	rs3790948	chr1:81839187:C:T	intron
seq.20578.10	seq.20578.10_1_81699539_82107606	chr1:81850027:C:CTGAG	trans	1	81839200	G	T	0.812865	0.973864	0.461807	0.0290237	5.28689e-57	0.0290485	rs3790947	chr1:81839200:G:T	intron
seq.20578.10	seq.20578.10_1_81699539_82107606	chr1:81850027:C:CTGAG	trans	1	81840121	T	C	0.812719	0.974736	0.461841	0.0290066	4.46478e-57	0.0303727	rs17107301	chr1:81840121:T:C	intron
seq.20578.10	seq.20578.10_1_81699539_82107606	chr1:81850027:C:CTGAG	trans	1	81840668	A	G	0.812719	0.974736	0.461841	0.0290066	4.46478e-57	0.0303727	rs3790946	chr1:81840668:A:G	intron
seq.20578.10	seq.20578.10_1_81699539_82107606	chr1:81850027:C:CTGAG	trans	1	81840920	T	C	0.812719	0.974736	0.461841	0.0290066	4.46478e-57	0.0303727	rs12732979	chr1:81840920:T:C	intron
seq.20578.10	seq.20578.10_1_81699539_82107606	chr1:81850027:C:CTGAG	trans	1	81841675	G	A	0.812718	0.974727	0.461834	0.0290067	4.48642e-57	0.0303348	rs11163387	chr1:81841675:G:A	intron
seq.20578.10	seq.20578.10_1_81699539_82107606	chr1:81850027:C:CTGAG	trans	1	81842744	T	A	0.816224	0.952428	0.471607	0.029542	2.27772e-57	0.0444839	rs12564727	chr1:81842744:T:A	intron
seq.20578.10	seq.20578.10_1_81699539_82107606	chr1:81850027:C:CTGAG	trans	1	81843492	T	C	0.816127	0.952052	0.471498	0.029546	2.5038e-57	0.042726	rs34268202	chr1:81843492:T:C	intron
seq.20578.10	seq.20578.10_1_81699539_82107606	chr1:81850027:C:CTGAG	trans	1	81843725	C	T	0.816263	0.952408	0.470388	0.029545	4.52481e-57	0.0338593	rs3790945	chr1:81843725:C:T	intron
seq.20578.10	seq.20578.10_1_81699539_82107606	chr1:81850027:C:CTGAG	trans	1	81846374	T	TA	0.81609	0.950736	0.471503	0.029568	3.01648e-57	0.0451073	.	chr1:81846374:T:TA	intron
seq.20578.10	seq.20578.10_1_81699539_82107606	chr1:81850027:C:CTGAG	trans	1	81847531	TA	T	0.815949	0.951225	0.473488	0.0295567	9.31322e-58	0.0684578	rs71575361	chr1:81847531:TA:T	intron
seq.20578.10	seq.20578.10_1_81699539_82107606	chr1:81850027:C:CTGAG	trans	1	81847729	A	C	0.815926	0.951317	0.473467	0.0295539	9.19814e-58	0.068623	rs12737812	chr1:81847729:A:C	intron
seq.20578.10	seq.20578.10_1_81699539_82107606	chr1:81850027:C:CTGAG	trans	1	81849734	G	A	0.815893	0.95153	0.473468	0.029549	8.80238e-58	0.0693179	rs3828124	chr1:81849734:G:A	intron
seq.20578.10	seq.20578.10_1_81699539_82107606	chr1:81850027:C:CTGAG	trans	1	81850027	C	CTGAG	0.818046	0.938634	0.477733	0.0298894	1.6684e-57	0.116129	.	chr1:81850027:C:CTGAG	intron
seq.20578.10	seq.20578.10_1_81699539_82107606	chr1:81850027:C:CTGAG	trans	1	81850028	T	TGAGC	0.819139	0.934087	0.478928	0.0300194	2.67424e-57	0.109121	.	chr1:81850028:T:TGAGC	intron
seq.20578.10	seq.20578.10_1_81699539_82107606	chr1:81850027:C:CTGAG	trans	1	81850038	G	T	0.815895	0.951527	0.473487	0.0295492	8.72971e-58	0.0696345	rs947555	chr1:81850038:G:T	intron
seq.20578.10	seq.20578.10_1_81699539_82107606	chr1:81850027:C:CTGAG	trans	1	81852149	G	A	0.815898	0.951503	0.473377	0.0295495	9.2918e-58	0.0680508	rs17107350	chr1:81852149:G:A	intron
seq.20578.10	seq.20578.10_1_81699539_82107606	chr1:81850027:C:CTGAG	trans	1	81854234	A	G	0.816742	0.947002	0.471872	0.0296502	5.01649e-57	0.0383256	rs12746231	chr1:81854234:A:G	intron
seq.20578.10	seq.20578.10_1_81699539_82107606	chr1:81850027:C:CTGAG	trans	1	81854569	C	T	0.816706	0.947196	0.471878	0.0296458	4.81504e-57	0.0387346	rs34921080	chr1:81854569:C:T	intron
seq.20578.10	seq.20578.10_1_81699539_82107606	chr1:81850027:C:CTGAG	trans	1	81854914	CAT	C	0.816503	0.947874	0.471629	0.0296221	4.49262e-57	0.0382386	rs71575362	chr1:81854914:CAT:C	intron
seq.20578.10	seq.20578.10_1_81699539_82107606	chr1:81850027:C:CTGAG	trans	1	81856635	G	C	0.816869	0.946713	0.472132	0.0297037	6.89446e-57	0.0372366	rs3790934	chr1:81856635:G:C	intron
seq.20584.4	seq.20584.4_9_133126217_133543074	chr9:133264504:G:GAAACTGCC	trans	9	133264504	G	GAAACTGCC	0.224211	0.980651	-0.698533	0.027272	1.07647e-144	0.673193	.	chr9:133264504:G:GAAACTGCC	intron
seq.20584.4	seq.20584.4_9_133126217_133543074	chr9:133264504:G:GAAACTGCC	trans	9	133266456	T	C	0.222722	0.981415	-0.697634	0.0272944	4.29536e-144	0.149124	rs2519093	chr9:133266456:T:C	intron
seq.20584.4	seq.20584.4_9_133126217_133543074	chr9:133264504:G:GAAACTGCC	trans	9	133273983	A	G	0.219547	0.999879	-0.693721	0.0271787	1.05682e-143	0.0503551	rs507666	chr9:133273983:A:G	intron
seq.20584.4	seq.20584.4_9_133126217_133543074	chr9:133264504:G:GAAACTGCC	trans	9	133274414	A	G	0.222989	0.980455	-0.697221	0.0272991	7.07946e-144	0.0711772	rs532436	chr9:133274414:A:G	intron
seq.20584.4	seq.20584.4_9_133126217_133543074	chr9:133264504:G:GAAACTGCC	trans	9	133276163	T	TGGTGCAGGCGCAGGAAAAAATTGTGGCAATTCCTCA	0.224498	0.969451	-0.699029	0.0273906	1.15878e-143	0.029012	rs1461780285	chr9:133276163:T:TGGTGCAGGCGCAGGAAAAAATTGTGGCAATTCCTCA	regulatory_region
seq.20585.5	seq.20585.5_9_133155599_133543074	chr9:133252214:G:A	trans	9	133246727	C	CGTGCA	0.793825	0.924464	0.193544	0.0282377	7.17629e-12	0.0280068	.	chr9:133246727:C:CGTGCA	intron
seq.20585.5	seq.20585.5_9_133155599_133543074	chr9:133252214:G:A	trans	9	133247439	C	T	0.793525	0.924537	0.192448	0.0281893	8.67162e-12	0.0255596	rs6597616	chr9:133247439:C:T	intron
seq.20585.5	seq.20585.5_9_133155599_133543074	chr9:133252214:G:A	trans	9	133247440	C	G	0.793525	0.924537	0.192448	0.0281893	8.67162e-12	0.0255596	rs6597617	chr9:133247440:C:G	intron
seq.20585.5	seq.20585.5_9_133155599_133543074	chr9:133252214:G:A	trans	9	133247531	TA	T	0.794072	0.924758	0.193625	0.0282459	7.13181e-12	0.0293606	rs10711851	chr9:133247531:TA:T	intron
seq.20585.5	seq.20585.5_9_133155599_133543074	chr9:133252214:G:A	trans	9	133248453	A	G	0.786042	0.913661	0.201595	0.028096	7.21938e-13	0.129255	rs4363269	chr9:133248453:A:G	intron
seq.20585.5	seq.20585.5_9_133155599_133543074	chr9:133252214:G:A	trans	9	133248803	G	A	0.794929	0.92371	0.195902	0.0283587	4.91473e-12	0.0418477	rs7025839	chr9:133248803:G:A	intron
seq.20585.5	seq.20585.5_9_133155599_133543074	chr9:133252214:G:A	trans	9	133249012	G	A	0.794356	0.925816	0.196206	0.028307	4.16869e-12	0.0468204	rs9411473	chr9:133249012:G:A	intron
seq.20585.5	seq.20585.5_9_133155599_133543074	chr9:133252214:G:A	trans	9	133249045	A	G	0.794356	0.925816	0.196206	0.028307	4.16869e-12	0.0468204	rs9411370	chr9:133249045:A:G	intron
seq.20585.5	seq.20585.5_9_133155599_133543074	chr9:133252214:G:A	trans	9	133249942	A	T	0.794149	0.92883	0.195783	0.0282544	4.22961e-12	0.0394456	rs7047076	chr9:133249942:A:T	intron
seq.20585.5	seq.20585.5_9_133155599_133543074	chr9:133252214:G:A	trans	9	133250329	C	G	0.794636	0.935205	0.197004	0.028191	2.78484e-12	0.0434914	rs9411474	chr9:133250329:C:G	intron
seq.20585.5	seq.20585.5_9_133155599_133543074	chr9:133252214:G:A	trans	9	133250607	G	A	0.819912	0.94253	0.204477	0.0295921	4.85177e-12	0.0189483	rs61527302	chr9:133250607:G:A	intron
seq.20585.5	seq.20585.5_9_133155599_133543074	chr9:133252214:G:A	trans	9	133251108	C	T	0.795343	0.93257	0.195427	0.0282847	4.8708e-12	0.0326782	rs34266669	chr9:133251108:C:T	intron
seq.20585.5	seq.20585.5_9_133155599_133543074	chr9:133252214:G:A	trans	9	133251111	G	A	0.795343	0.93257	0.195427	0.0282847	4.8708e-12	0.0326782	rs199969472	chr9:133251111:G:A	intron
seq.20585.5	seq.20585.5_9_133155599_133543074	chr9:133252214:G:A	trans	9	133251112	A	C	0.795343	0.93257	0.195427	0.0282847	4.8708e-12	0.0326782	rs76700116	chr9:133251112:A:C	intron
seq.20585.5	seq.20585.5_9_133155599_133543074	chr9:133252214:G:A	trans	9	133251152	A	ACT	0.794452	0.936091	0.195891	0.0281753	3.58674e-12	0.0391038	.	chr9:133251152:A:ACT	splice_region
seq.20585.5	seq.20585.5_9_133155599_133543074	chr9:133252214:G:A	trans	9	133251249	A	G	0.794601	0.935925	0.19634	0.0281887	3.27869e-12	0.0415281	rs7849280	chr9:133251249:A:G	intron
seq.20585.5	seq.20585.5_9_133155599_133543074	chr9:133252214:G:A	trans	9	133252214	G	A	0.810108	0.960278	0.213712	0.0289639	1.59993e-13	0.158678	rs9411476	chr9:133252214:G:A	intron
seq.20585.5	seq.20585.5_9_133155599_133543074	chr9:133252214:G:A	trans	9	133256264	G	A	0.798422	0.998807	0.204272	0.027894	2.42214e-13	0.057507	rs1053878	chr9:133256264:G:A	missense
seq.20585.5	seq.20585.5_9_133155599_133543074	chr9:133252214:G:A	trans	9	133258677	G	A	0.781372	0.9756	0.199557	0.0272919	2.63269e-13	0.023145	rs9411372	chr9:133258677:G:A	intron
seq.20585.5	seq.20585.5_9_133155599_133543074	chr9:133252214:G:A	trans	9	133264504	G	GAAACTGCC	0.224211	0.980651	-0.191465	0.0269842	1.28944e-12	0.026512	.	chr9:133264504:G:GAAACTGCC	intron
seq.20585.5	seq.20585.5_9_133155599_133543074	chr9:133252214:G:A	trans	9	133266456	T	C	0.222722	0.981415	-0.193871	0.0270063	7.03558e-13	0.0253631	rs2519093	chr9:133266456:T:C	intron
seq.20585.5	seq.20585.5_9_133155599_133543074	chr9:133252214:G:A	trans	9	133271182	T	C	0.223741	0.979752	-0.194432	0.027012	6.11083e-13	0.0305839	rs550057	chr9:133271182:T:C	intron
seq.20585.5	seq.20585.5_9_133155599_133543074	chr9:133252214:G:A	trans	9	133273983	A	G	0.219547	0.999879	-0.192575	0.0268919	8.00387e-13	0.0243543	rs507666	chr9:133273983:A:G	intron
seq.20585.5	seq.20585.5_9_133155599_133543074	chr9:133252214:G:A	trans	9	133274414	A	G	0.222989	0.980455	-0.194064	0.027011	6.73907e-13	0.025857	rs532436	chr9:133274414:A:G	intron
seq.20585.5	seq.20585.5_9_133155599_133543074	chr9:133252214:G:A	trans	9	133276354	C	T	0.225415	0.970907	-0.192259	0.0270503	1.18195e-12	0.02132	rs600038	chr9:133276354:C:T	regulatory_region
seq.20585.5	seq.20585.5_9_133155599_133543074	chr9:133252214:G:A	trans	9	133278431	T	C	0.220186	0.999582	-0.190429	0.0268805	1.39766e-12	0.0202403	rs651007	chr9:133278431:T:C	intergenic
seq.20585.5	seq.20585.5_9_133155599_133543074	chr9:133252214:G:A	trans	9	133278724	C	T	0.220184	0.99958	-0.190457	0.0268807	1.38771e-12	0.0202945	rs579459	chr9:133278724:C:T	intergenic
seq.20585.5	seq.20585.5_9_133155599_133543074	chr9:133252214:G:A	trans	9	133279427	T	C	0.224204	0.961511	-0.19391	0.0272309	1.07177e-12	0.019802	rs635634	chr9:133279427:T:C	intergenic
seq.20585.5	seq.20585.5_9_133155599_133543074	chr9:133273734:C:T	trans	9	133253728	A	T	0.78274	0.985458	-0.23065	0.0270535	1.51915e-17	0.0231842	rs10793962	chr9:133253728:A:T	intron
seq.20585.5	seq.20585.5_9_133155599_133543074	chr9:133273734:C:T	trans	9	133254260	G	A	0.782285	0.987526	-0.230757	0.0270116	1.30888e-17	0.0260826	rs8176759	chr9:133254260:G:A	intron
seq.20585.5	seq.20585.5_9_133155599_133543074	chr9:133273734:C:T	trans	9	133254328	C	T	0.781732	0.994115	-0.229984	0.026899	1.23197e-17	0.027458	rs1137827	chr9:133254328:C:T	intron
seq.20585.5	seq.20585.5_9_133155599_133543074	chr9:133273734:C:T	trans	9	133255354	C	T	0.78128	0.996428	-0.229668	0.0268459	1.17815e-17	0.0283865	rs187099314	chr9:133255354:C:T	3_prime_utr
seq.20585.5	seq.20585.5_9_133155599_133543074	chr9:133273734:C:T	trans	9	133255635	C	T	0.779246	0.993367	-0.229721	0.0267666	9.2918e-18	0.030248	rs8176751	chr9:133255635:C:T	synonymous
seq.20585.5	seq.20585.5_9_133155599_133543074	chr9:133273734:C:T	trans	9	133255928	C	G	0.781255	0.996827	-0.229579	0.0268396	1.19152e-17	0.0282696	rs8176747	chr9:133255928:C:G	missense
seq.20585.5	seq.20585.5_9_133155599_133543074	chr9:133273734:C:T	trans	9	133255935	G	T	0.780705	0.999994	-0.228911	0.0267724	1.228e-17	0.0276858	rs8176746	chr9:133255935:G:T	missense
seq.20585.5	seq.20585.5_9_133155599_133543074	chr9:133273734:C:T	trans	9	133256028	C	T	0.78134	0.996482	-0.230327	0.0268453	9.50605e-18	0.0330604	rs8176743	chr9:133256028:C:T	missense
seq.20585.5	seq.20585.5_9_133155599_133543074	chr9:133273734:C:T	trans	9	133256074	G	A	0.781357	0.996549	-0.230432	0.0268446	9.16854e-18	0.0340579	rs8176741	chr9:133256074:G:A	synonymous
seq.20585.5	seq.20585.5_9_133155599_133543074	chr9:133273734:C:T	trans	9	133256205	G	C	0.781213	0.996425	-0.231061	0.0268467	7.51969e-18	0.0398828	rs7853989	chr9:133256205:G:C	missense
seq.20585.5	seq.20585.5_9_133155599_133543074	chr9:133273734:C:T	trans	9	133256508	C	T	0.781118	0.99611	-0.231696	0.026852	6.21012e-18	0.0429516	rs7855255	chr9:133256508:C:T	intron
seq.20585.5	seq.20585.5_9_133155599_133543074	chr9:133273734:C:T	trans	9	133256781	T	C	0.781109	0.996877	-0.232445	0.0268392	4.69029e-18	0.0571774	rs8176733	chr9:133256781:T:C	intron
seq.20585.5	seq.20585.5_9_133155599_133543074	chr9:133273734:C:T	trans	9	133257129	G	A	0.781588	0.99419	-0.23276	0.0269002	5.02805e-18	0.0541275	rs2073823	chr9:133257129:G:A	intron
seq.20585.5	seq.20585.5_9_133155599_133543074	chr9:133273734:C:T	trans	9	133257138	T	C	0.781589	0.99421	-0.232765	0.0268999	5.01534e-18	0.0542088	rs8176730	chr9:133257138:T:C	intron
seq.20585.5	seq.20585.5_9_133155599_133543074	chr9:133273734:C:T	trans	9	133257367	C	A	0.780579	0.999994	-0.231826	0.0267741	4.77639e-18	0.0566992	rs8176722	chr9:133257367:C:A	intron
seq.20585.5	seq.20585.5_9_133155599_133543074	chr9:133273734:C:T	trans	9	133257567	T	C	0.781117	0.996882	-0.232488	0.0268393	4.62701e-18	0.0578049	rs75179845	chr9:133257567:T:C	intron
seq.20585.5	seq.20585.5_9_133155599_133543074	chr9:133273734:C:T	trans	9	133262254	C	T	0.78127	0.996036	-0.23169	0.0268524	6.22874e-18	0.0450475	rs8176693	chr9:133262254:C:T	intron
seq.20585.5	seq.20585.5_9_133155599_133543074	chr9:133273734:C:T	trans	9	133266092	G	A	0.779397	0.995492	-0.229905	0.0267304	7.91043e-18	0.0352544	rs13299342	chr9:133266092:G:A	intron
seq.20585.5	seq.20585.5_9_133155599_133543074	chr9:133273734:C:T	trans	9	133266772	C	T	0.77994	0.995371	-0.230819	0.02679	6.94225e-18	0.0439333	rs8176672	chr9:133266772:C:T	intron
seq.20585.5	seq.20585.5_9_133155599_133543074	chr9:133273734:C:T	trans	9	133266900	A	C	0.780206	0.994616	-0.232261	0.0268402	4.99574e-18	0.0636412	rs8176671	chr9:133266900:A:C	intron
seq.20585.5	seq.20585.5_9_133155599_133543074	chr9:133273734:C:T	trans	9	133269042	A	G	0.78017	0.994358	-0.232086	0.0268397	5.28202e-18	0.0619641	rs8176662	chr9:133269042:A:G	intron
seq.20585.5	seq.20585.5_9_133155599_133543074	chr9:133273734:C:T	trans	9	133270880	T	C	0.780109	0.994261	-0.233128	0.0268454	3.81768e-18	0.0768129	rs79343853	chr9:133270880:T:C	intron
seq.20585.5	seq.20585.5_9_133155599_133543074	chr9:133273734:C:T	trans	9	133273734	C	T	0.780076	0.994381	-0.233263	0.026843	3.62744e-18	0.0790993	rs8176644	chr9:133273734:C:T	intron
seq.20585.5	seq.20585.5_9_133155599_133543074	chr9:133273734:C:T	trans	9	133277095	C	T	0.780272	0.984217	-0.233372	0.0269463	4.69245e-18	0.0567089	rs8176632	chr9:133277095:C:T	intergenic
seq.20586.18	seq.20586.18_3_74289065_74361638	chr3:74349218:A:G	cis	3	74349218	A	G	0.626238	0.977772	0.239013	0.0232866	1.02424e-24	1	rs549560	chr3:74349218:A:G	intron
seq.20586.18	seq.20586.18_3_74460570_75220168	chr3:74557884:G:A	cis	3	74546668	G	A	0.0731385	0.901566	0.674643	0.0442723	1.96336e-52	0.079781	rs7427367	chr3:74546668:G:A	intron
seq.20586.18	seq.20586.18_3_74460570_75220168	chr3:74557884:G:A	cis	3	74549876	C	T	0.0739273	0.90397	0.672138	0.0440097	1.16627e-52	0.0876946	rs4677413	chr3:74549876:C:T	intron
seq.20586.18	seq.20586.18_3_74460570_75220168	chr3:74557884:G:A	cis	3	74550649	C	G	0.0731889	0.904836	0.672958	0.0441623	1.9697e-52	0.0894526	rs6549629	chr3:74550649:C:G	intron
seq.20586.18	seq.20586.18_3_74460570_75220168	chr3:74557884:G:A	cis	3	74551318	T	C	0.0665	0.999419	0.671221	0.0439276	1.03705e-52	0.0594838	rs13078848	chr3:74551318:T:C	intron
seq.20586.18	seq.20586.18_3_74460570_75220168	chr3:74557884:G:A	cis	3	74552374	A	G	0.0731464	0.905248	0.67299	0.0441593	1.91734e-52	0.10151	rs6807299	chr3:74552374:A:G	intron
seq.20586.18	seq.20586.18_3_74460570_75220168	chr3:74557884:G:A	cis	3	74553357	C	T	0.0731598	0.905264	0.673059	0.0441558	1.83738e-52	0.107594	rs7432297	chr3:74553357:C:T	intron
seq.20586.18	seq.20586.18_3_74460570_75220168	chr3:74557884:G:A	cis	3	74554239	G	T	0.0733195	0.90542	0.67148	0.0441173	2.59179e-52	0.0421039	rs12486820	chr3:74554239:G:T	intron
seq.20586.18	seq.20586.18_3_74460570_75220168	chr3:74557884:G:A	cis	3	74556840	G	T	0.0731261	0.906484	0.671301	0.0440909	2.39939e-52	0.0517358	rs9850402	chr3:74556840:G:T	intron
seq.20586.18	seq.20586.18_3_74460570_75220168	chr3:74557884:G:A	cis	3	74557072	C	T	0.0731825	0.907569	0.6715	0.0440522	1.8239e-52	0.0662343	rs9814354	chr3:74557072:C:T	intron
seq.20586.18	seq.20586.18_3_74460570_75220168	chr3:74557884:G:A	cis	3	74557869	A	G	0.0730876	0.907509	0.672652	0.0440765	1.39059e-52	0.140703	rs4677414	chr3:74557869:A:G	intron
seq.20586.18	seq.20586.18_3_74460570_75220168	chr3:74557884:G:A	cis	3	74557884	G	A	0.073097	0.90742	0.672737	0.0440764	1.34958e-52	0.146718	rs2068738	chr3:74557884:G:A	intron
seq.20586.18	seq.20586.18_3_74460570_75220168	chr3:74593526:G:T	cis	3	74580709	A	T	0.277315	0.977105	-0.252877	0.0247672	1.78567e-24	0.00630882	rs7429968	chr3:74580709:A:T	intron
seq.20586.18	seq.20586.18_3_74460570_75220168	chr3:74593526:G:T	cis	3	74581264	A	G	0.284118	0.998779	-0.236482	0.0242222	1.62218e-22	0.0490105	rs4677418	chr3:74581264:A:G	intron
seq.20586.18	seq.20586.18_3_74460570_75220168	chr3:74593526:G:T	cis	3	74582404	TAA	T	0.266898	0.962098	-0.266014	0.0253188	8.05749e-26	0.106596	rs60451715	chr3:74582404:TAA:T	intron
seq.20586.18	seq.20586.18_3_74460570_75220168	chr3:74593526:G:T	cis	3	74583762	A	T	0.285165	0.97554	-0.242015	0.0245098	5.38518e-23	0.0870839	rs7431632	chr3:74583762:A:T	intron
seq.20586.18	seq.20586.18_3_74460570_75220168	chr3:74593526:G:T	cis	3	74583766	A	C	0.285165	0.97554	-0.242015	0.0245098	5.38518e-23	0.0870839	rs4676981	chr3:74583766:A:C	intron
seq.20586.18	seq.20586.18_3_74460570_75220168	chr3:74593526:G:T	cis	3	74588313	A	G	0.720863	0.988981	0.243063	0.0244979	3.34657e-23	0.162663	rs78499711	chr3:74588313:A:G	intron
seq.20586.18	seq.20586.18_3_74460570_75220168	chr3:74593526:G:T	cis	3	74593526	G	T	0.721632	0.988152	0.245004	0.0245112	1.59368e-23	0.307443	rs13314386	chr3:74593526:G:T	intron
seq.20586.18	seq.20586.18_3_74460570_75220168	chr3:74593526:G:T	cis	3	74594675	T	C	0.713768	0.986396	0.23009	0.0243977	4.06912e-21	0.00494196	rs77550624	chr3:74594675:T:C	intron
seq.20586.18	seq.20586.18_3_74460570_75220168	chr3:74593526:G:T	cis	3	74595142	C	T	0.713542	0.987301	0.229744	0.0243806	4.37421e-21	0.00437184	rs149729011	chr3:74595142:C:T	intron
seq.20586.18	seq.20586.18_3_74460570_75220168	chr3:74593526:G:T	cis	3	74595216	G	A	0.714628	0.98043	0.230958	0.0245026	4.26678e-21	0.0048498	rs28850691	chr3:74595216:G:A	intron
seq.20586.18	seq.20586.18_3_74460570_75220168	chr3:74593526:G:T	cis	3	74599042	C	T	0.714468	0.986719	0.233412	0.0244141	1.17166e-21	0.00597002	rs6799717	chr3:74599042:C:T	intron
seq.20586.18	seq.20586.18_3_74460570_75220168	chr3:74593526:G:T	cis	3	74603321	C	A	0.724216	0.983182	0.23656	0.0247505	1.2031e-21	0.0050336	rs9875147	chr3:74603321:C:A	intron
seq.20586.18	seq.20586.18_3_74460570_75220168	chr3:74593526:G:T	cis	3	74603415	C	A	0.724185	0.983239	0.236451	0.0247493	1.24968e-21	0.00482482	rs9875316	chr3:74603415:C:A	intron
seq.20586.18	seq.20586.18_3_74460570_75220168	chr3:74593526:G:T	cis	3	74604714	A	G	0.732055	0.9798	0.238895	0.0249383	9.75663e-22	0.0175201	rs11917707	chr3:74604714:A:G	intron
seq.20586.18	seq.20586.18_3_74460570_75220168	chr3:74593526:G:T	cis	3	74604818	C	T	0.735073	0.984266	0.23982	0.0249973	8.4879e-22	0.0174053	rs72885387	chr3:74604818:C:T	intron
seq.20586.18	seq.20586.18_3_74460570_75220168	chr3:74593526:G:T	cis	3	74606190	G	A	0.741426	0.984542	0.249061	0.0251146	3.51237e-23	0.0845356	rs1345176	chr3:74606190:G:A	intron
seq.20590.13	seq.20590.13_3_165514656_166666782	chr3:165760400:C:T	trans	3	165718089	A	G	0.892309	0.896839	-0.373219	0.0380127	9.39507e-23	0.0129956	rs62294312	chr3:165718089:A:G	intron
seq.20590.13	seq.20590.13_3_165514656_166666782	chr3:165760400:C:T	trans	3	165718381	G	A	0.887595	0.897606	-0.37313	0.0372717	1.3627e-23	0.00846607	rs6771420	chr3:165718381:G:A	intron
seq.20590.13	seq.20590.13_3_165514656_166666782	chr3:165760400:C:T	trans	3	165719373	G	T	0.885385	0.978463	-0.358256	0.0353594	3.99025e-24	0.00950716	rs11706811	chr3:165719373:G:T	intron
seq.20590.13	seq.20590.13_3_165514656_166666782	chr3:165760400:C:T	trans	3	165719979	A	G	0.885377	0.978466	-0.358263	0.0353585	3.97192e-24	0.00952162	rs73879400	chr3:165719979:A:G	intron
seq.20590.13	seq.20590.13_3_165514656_166666782	chr3:165760400:C:T	trans	3	165719981	T	G	0.885378	0.978482	-0.358248	0.0353583	3.98658e-24	0.00951369	rs73879401	chr3:165719981:T:G	intron
seq.20590.13	seq.20590.13_3_165514656_166666782	chr3:165760400:C:T	trans	3	165720166	G	A	0.885554	0.98081	-0.35602	0.0353415	7.22104e-24	0.00782933	rs62294313	chr3:165720166:G:A	intron
seq.20590.13	seq.20590.13_3_165514656_166666782	chr3:165760400:C:T	trans	3	165720168	G	A	0.885671	0.980888	-0.357767	0.0353468	4.42894e-24	0.00901394	rs62294314	chr3:165720168:G:A	intron
seq.20590.13	seq.20590.13_3_165514656_166666782	chr3:165760400:C:T	trans	3	165720288	G	A	0.88538	0.978469	-0.358259	0.0353587	3.97832e-24	0.00951606	rs62294315	chr3:165720288:G:A	intron
seq.20590.13	seq.20590.13_3_165514656_166666782	chr3:165760400:C:T	trans	3	165720488	T	C	0.885378	0.978464	-0.358264	0.0353586	3.97192e-24	0.00953211	rs62294316	chr3:165720488:T:C	intron
seq.20590.13	seq.20590.13_3_165514656_166666782	chr3:165760400:C:T	trans	3	165721584	T	C	0.885378	0.978472	-0.358265	0.0353585	3.97009e-24	0.0095252	rs17459269	chr3:165721584:T:C	intron
seq.20590.13	seq.20590.13_3_165514656_166666782	chr3:165760400:C:T	trans	3	165724031	C	T	0.885215	0.977332	-0.358596	0.0353658	3.68468e-24	0.00972472	rs17519157	chr3:165724031:C:T	intron
seq.20590.13	seq.20590.13_3_165514656_166666782	chr3:165760400:C:T	trans	3	165724062	CTT	C	0.885782	0.965109	-0.359665	0.0357208	7.59277e-24	0.00826757	rs79720364	chr3:165724062:CTT:C	intron
seq.20590.13	seq.20590.13_3_165514656_166666782	chr3:165760400:C:T	trans	3	165724806	G	A	0.885393	0.978566	-0.358236	0.0353584	4.00129e-24	0.0095127	rs62294317	chr3:165724806:G:A	intron
seq.20590.13	seq.20590.13_3_165514656_166666782	chr3:165760400:C:T	trans	3	165724999	T	G	0.885541	0.966748	-0.358903	0.0356642	8.02047e-24	0.00798527	rs62294318	chr3:165724999:T:G	intron
seq.20590.13	seq.20590.13_3_165514656_166666782	chr3:165760400:C:T	trans	3	165725847	TTAA	T	0.885694	0.970353	-0.357995	0.0356038	8.73373e-24	0.00768351	rs77828152	chr3:165725847:TTAA:T	intron
seq.20590.13	seq.20590.13_3_165514656_166666782	chr3:165760400:C:T	trans	3	165726173	T	C	0.885408	0.978448	-0.35831	0.0353624	3.96369e-24	0.00952486	rs17707276	chr3:165726173:T:C	intron
seq.20590.13	seq.20590.13_3_165514656_166666782	chr3:165760400:C:T	trans	3	165726641	TG	T	0.885391	0.978603	-0.3582	0.0353574	4.03181e-24	0.00948283	rs113068440	chr3:165726641:TG:T	intron
seq.20590.13	seq.20590.13_3_165514656_166666782	chr3:165760400:C:T	trans	3	165726643	A	T	0.885391	0.978608	-0.358202	0.0353573	4.0281e-24	0.0094846	rs116690845	chr3:165726643:A:T	intron
seq.20590.13	seq.20590.13_3_165514656_166666782	chr3:165760400:C:T	trans	3	165726762	G	T	0.885492	0.977798	-0.358573	0.0353869	3.94639e-24	0.00967961	rs62294321	chr3:165726762:G:T	intron
seq.20590.13	seq.20590.13_3_165514656_166666782	chr3:165760400:C:T	trans	3	165727611	C	T	0.885394	0.97856	-0.35826	0.0353589	3.98107e-24	0.00951431	rs57158999	chr3:165727611:C:T	intron
seq.20590.13	seq.20590.13_3_165514656_166666782	chr3:165760400:C:T	trans	3	165727769	G	A	0.885388	0.978608	-0.358198	0.0353571	4.03181e-24	0.00949092	rs17519507	chr3:165727769:G:A	intron
seq.20590.13	seq.20590.13_3_165514656_166666782	chr3:165760400:C:T	trans	3	165728820	CAAA	C	0.885395	0.978561	-0.358297	0.0353588	3.93731e-24	0.00956435	rs67633730	chr3:165728820:CAAA:C	intron
seq.20590.13	seq.20590.13_3_165514656_166666782	chr3:165760400:C:T	trans	3	165731414	T	A	0.88568	0.981247	-0.357561	0.0353452	4.67951e-24	0.00886886	rs62294323	chr3:165731414:T:A	intron
seq.20590.13	seq.20590.13_3_165514656_166666782	chr3:165760400:C:T	trans	3	165731693	G	A	0.885662	0.981103	-0.357604	0.035342	4.57826e-24	0.00894215	rs62294325	chr3:165731693:G:A	intron
seq.20590.13	seq.20590.13_3_165514656_166666782	chr3:165760400:C:T	trans	3	165732156	A	G	0.885668	0.981068	-0.357628	0.0353432	4.56352e-24	0.00894538	rs59405376	chr3:165732156:A:G	intron
seq.20590.13	seq.20590.13_3_165514656_166666782	chr3:165760400:C:T	trans	3	165732634	A	G	0.885384	0.978597	-0.358247	0.0353571	3.97375e-24	0.00953986	rs73165021	chr3:165732634:A:G	intron
seq.20590.13	seq.20590.13_3_165514656_166666782	chr3:165760400:C:T	trans	3	165733462	A	G	0.885381	0.978645	-0.358223	0.0353552	3.97924e-24	0.0095128	rs62294327	chr3:165733462:A:G	intron
seq.20590.13	seq.20590.13_3_165514656_166666782	chr3:165760400:C:T	trans	3	165734232	TC	T	0.885416	0.978345	-0.358388	0.0353646	3.89942e-24	0.00955888	rs5854155	chr3:165734232:TC:T	intron
seq.20590.13	seq.20590.13_3_165514656_166666782	chr3:165760400:C:T	trans	3	165734696	C	G	0.885384	0.978676	-0.358251	0.0353551	3.94639e-24	0.0095482	rs73165026	chr3:165734696:C:G	intron
seq.20590.13	seq.20590.13_3_165514656_166666782	chr3:165760400:C:T	trans	3	165734808	A	G	0.885689	0.981162	-0.357609	0.0353486	4.6623e-24	0.00883644	rs77477933	chr3:165734808:A:G	intron
seq.20590.13	seq.20590.13_3_165514656_166666782	chr3:165760400:C:T	trans	3	165734822	TA	T	0.884596	0.949661	-0.360886	0.0357633	6.0562e-24	0.00861115	rs539951941	chr3:165734822:TA:T	intron
seq.20590.13	seq.20590.13_3_165514656_166666782	chr3:165760400:C:T	trans	3	165735109	G	A	0.883417	0.97778	-0.360954	0.035042	7.00164e-25	0.0190234	rs34514034	chr3:165735109:G:A	intron
seq.20590.13	seq.20590.13_3_165514656_166666782	chr3:165760400:C:T	trans	3	165736787	C	CA	0.896536	0.88942	-0.388229	0.0387543	1.27438e-23	0.00768962	.	chr3:165736787:C:CA	intron
seq.20590.13	seq.20590.13_3_165514656_166666782	chr3:165760400:C:T	trans	3	165737569	A	G	0.883422	0.977838	-0.360948	0.0350414	7.00164e-25	0.0190398	rs13066597	chr3:165737569:A:G	intron
seq.20590.13	seq.20590.13_3_165514656_166666782	chr3:165760400:C:T	trans	3	165739001	C	T	0.883452	0.977547	-0.36102	0.0350514	7.06806e-25	0.0188226	rs13073519	chr3:165739001:C:T	intron
seq.20590.13	seq.20590.13_3_165514656_166666782	chr3:165760400:C:T	trans	3	165739460	C	T	0.883421	0.97785	-0.360943	0.0350411	7.00487e-25	0.0190276	rs3851367	chr3:165739460:C:T	intron
seq.20590.13	seq.20590.13_3_165514656_166666782	chr3:165760400:C:T	trans	3	165739578	C	T	0.885695	0.981125	-0.357593	0.0353511	4.71737e-24	0.00883184	rs3851368	chr3:165739578:C:T	intron
seq.20590.13	seq.20590.13_3_165514656_166666782	chr3:165760400:C:T	trans	3	165740576	AAAG	A	0.881125	0.96546	-0.361265	0.0350106	5.79829e-25	0.0209719	rs143078559	chr3:165740576:AAAG:A	intron
seq.20590.13	seq.20590.13_3_165514656_166666782	chr3:165760400:C:T	trans	3	165741031	G	A	0.883422	0.977845	-0.360938	0.0350411	7.01455e-25	0.018981	rs34862695	chr3:165741031:G:A	intron
seq.20590.13	seq.20590.13_3_165514656_166666782	chr3:165760400:C:T	trans	3	165741268	C	G	0.883455	0.977586	-0.361219	0.0350495	6.62217e-25	0.0194495	rs62294358	chr3:165741268:C:G	intron
seq.20590.13	seq.20590.13_3_165514656_166666782	chr3:165760400:C:T	trans	3	165741747	G	T	0.883425	0.977873	-0.36097	0.035041	6.94864e-25	0.0190767	rs34178582	chr3:165741747:G:T	intron
seq.20590.13	seq.20590.13_3_165514656_166666782	chr3:165760400:C:T	trans	3	165742788	G	A	0.885656	0.981196	-0.357632	0.0353388	4.50091e-24	0.00898468	rs35647496	chr3:165742788:G:A	intron
seq.20590.13	seq.20590.13_3_165514656_166666782	chr3:165760400:C:T	trans	3	165743065	C	T	0.885544	0.980185	-0.357874	0.0353461	4.28647e-24	0.00923957	rs11705854	chr3:165743065:C:T	intron
seq.20590.13	seq.20590.13_3_165514656_166666782	chr3:165760400:C:T	trans	3	165744429	G	A	0.883288	0.981133	-0.360499	0.0349929	6.89763e-25	0.0183767	rs62294359	chr3:165744429:G:A	intron
seq.20590.13	seq.20590.13_3_165514656_166666782	chr3:165760400:C:T	trans	3	165744596	A	G	0.883318	0.980854	-0.360605	0.0350014	6.85962e-25	0.0184286	rs62295960	chr3:165744596:A:G	intron
seq.20590.13	seq.20590.13_3_165514656_166666782	chr3:165760400:C:T	trans	3	165744624	GTGTAC	G	0.885691	0.982413	-0.357676	0.0353393	4.44939e-24	0.00926207	rs75763302	chr3:165744624:GTGTAC:G	intron
seq.20590.13	seq.20590.13_3_165514656_166666782	chr3:165760400:C:T	trans	3	165744780	C	T	0.883287	0.981129	-0.360494	0.034993	6.90717e-25	0.018367	rs4566588	chr3:165744780:C:T	intron
seq.20590.13	seq.20590.13_3_165514656_166666782	chr3:165760400:C:T	trans	3	165744855	A	G	0.883316	0.981334	-0.360417	0.0349922	7.05018e-25	0.0183097	rs3908218	chr3:165744855:A:G	intron
seq.20590.13	seq.20590.13_3_165514656_166666782	chr3:165760400:C:T	trans	3	165744861	A	G	0.883314	0.981353	-0.360411	0.0349916	7.0518e-25	0.0183253	rs3863081	chr3:165744861:A:G	intron
seq.20590.13	seq.20590.13_3_165514656_166666782	chr3:165760400:C:T	trans	3	165745125	GCA	G	0.883518	0.980571	-0.360097	0.0350265	8.60994e-25	0.0176749	rs3981382	chr3:165745125:GCA:G	intron
seq.20590.13	seq.20590.13_3_165514656_166666782	chr3:165760400:C:T	trans	3	165745562	T	C	0.883149	0.980196	-0.358323	0.0349971	1.33076e-24	0.013576	rs34476083	chr3:165745562:T:C	intron
seq.20590.13	seq.20590.13_3_165514656_166666782	chr3:165760400:C:T	trans	3	165746756	C	T	0.883221	0.980626	-0.360908	0.0349948	6.14328e-25	0.0190578	rs13078745	chr3:165746756:C:T	intron
seq.20590.13	seq.20590.13_3_165514656_166666782	chr3:165760400:C:T	trans	3	165746872	A	T	0.883318	0.981337	-0.360444	0.0349923	6.99681e-25	0.0183934	rs13078782	chr3:165746872:A:T	intron
seq.20590.13	seq.20590.13_3_165514656_166666782	chr3:165760400:C:T	trans	3	165746890	A	G	0.883315	0.981359	-0.36043	0.0349917	7.01294e-25	0.0183622	rs13078789	chr3:165746890:A:G	intron
seq.20590.13	seq.20590.13_3_165514656_166666782	chr3:165760400:C:T	trans	3	165746942	G	A	0.883064	0.97986	-0.35765	0.0349967	1.62106e-24	0.0124872	rs13079318	chr3:165746942:G:A	intron
seq.20590.13	seq.20590.13_3_165514656_166666782	chr3:165760400:C:T	trans	3	165746953	A	G	0.883316	0.981354	-0.360436	0.0349918	7.00326e-25	0.0183723	rs13078824	chr3:165746953:A:G	intron
seq.20590.13	seq.20590.13_3_165514656_166666782	chr3:165760400:C:T	trans	3	165747038	C	CACACTAT	0.88372	0.978627	-0.356254	0.035074	3.07751e-24	0.0090035	.	chr3:165747038:C:CACACTAT	intron
seq.20590.13	seq.20590.13_3_165514656_166666782	chr3:165760400:C:T	trans	3	165747994	A	G	0.883132	0.981803	-0.36003	0.0349715	7.42677e-25	0.0169259	rs62295961	chr3:165747994:A:G	intron
seq.20590.13	seq.20590.13_3_165514656_166666782	chr3:165760400:C:T	trans	3	165748028	G	A	0.883134	0.981787	-0.360031	0.034972	7.43361e-25	0.0169269	rs62295962	chr3:165748028:G:A	intron
seq.20590.13	seq.20590.13_3_165514656_166666782	chr3:165760400:C:T	trans	3	165748490	G	A	0.885498	0.982979	-0.357189	0.0353135	4.75116e-24	0.00868539	rs62295963	chr3:165748490:G:A	intron
seq.20590.13	seq.20590.13_3_165514656_166666782	chr3:165760400:C:T	trans	3	165748989	C	G	0.883132	0.981789	-0.360015	0.0349717	7.46449e-25	0.0168931	rs11705829	chr3:165748989:C:G	intron
seq.20590.13	seq.20590.13_3_165514656_166666782	chr3:165760400:C:T	trans	3	165749713	C	A	0.88369	0.999623	-0.350098	0.0347839	7.89405e-24	0.0074061	rs56750249	chr3:165749713:C:A	intron
seq.20590.13	seq.20590.13_3_165514656_166666782	chr3:165760400:C:T	trans	3	165750184	G	A	0.883132	0.981817	-0.360029	0.0349712	7.42164e-25	0.0169331	rs7651933	chr3:165750184:G:A	intron
seq.20590.13	seq.20590.13_3_165514656_166666782	chr3:165760400:C:T	trans	3	165750418	G	T	0.883131	0.981807	-0.360021	0.0349713	7.44046e-25	0.0169011	rs3863082	chr3:165750418:G:T	intron
seq.20590.13	seq.20590.13_3_165514656_166666782	chr3:165760400:C:T	trans	3	165751028	T	G	0.885525	0.982729	-0.357169	0.0353213	4.88765e-24	0.00860005	rs62295965	chr3:165751028:T:G	intron
seq.20590.13	seq.20590.13_3_165514656_166666782	chr3:165760400:C:T	trans	3	165751183	G	A	0.883132	0.981817	-0.360029	0.0349712	7.42164e-25	0.0169331	rs11917494	chr3:165751183:G:A	intron
seq.20590.13	seq.20590.13_3_165514656_166666782	chr3:165760400:C:T	trans	3	165753323	T	C	0.885483	0.982694	-0.357089	0.0353035	4.74898e-24	0.00861203	rs3962201	chr3:165753323:T:C	intron
seq.20590.13	seq.20590.13_3_165514656_166666782	chr3:165760400:C:T	trans	3	165754687	A	G	0.885516	0.982346	-0.356455	0.0353056	5.73852e-24	0.0080531	rs17707447	chr3:165754687:A:G	intron
seq.20590.13	seq.20590.13_3_165514656_166666782	chr3:165760400:C:T	trans	3	165756223	T	C	0.883125	0.981873	-0.358156	0.0349503	1.21339e-24	0.0136361	rs35092176	chr3:165756223:T:C	intron
seq.20590.13	seq.20590.13_3_165514656_166666782	chr3:165760400:C:T	trans	3	165756999	T	TTA	0.885062	0.979495	-0.355642	0.0353163	7.48342e-24	0.00736865	.	chr3:165756999:T:TTA	intron
seq.20590.13	seq.20590.13_3_165514656_166666782	chr3:165760400:C:T	trans	3	165757000	T	TAG	0.885308	0.981826	-0.355436	0.0353054	7.69308e-24	0.00723797	.	chr3:165757000:T:TAG	intron
seq.20590.13	seq.20590.13_3_165514656_166666782	chr3:165760400:C:T	trans	3	165759253	G	A	0.885439	0.982774	-0.356582	0.0352778	5.10035e-24	0.00839968	rs73165054	chr3:165759253:G:A	intron
seq.20590.13	seq.20590.13_3_165514656_166666782	chr3:165760400:C:T	trans	3	165760400	C	T	0.879794	0.958656	-0.359632	0.0349055	6.8281e-25	0.0276162	rs62295994	chr3:165760400:C:T	intron
seq.20590.13	seq.20590.13_3_165514656_166666782	chr3:165760400:C:T	trans	3	165760452	G	T	0.883665	0.982534	-0.361918	0.0349649	4.14572e-25	0.02168	rs114115200	chr3:165760452:G:T	intron
seq.20590.13	seq.20590.13_3_165514656_166666782	chr3:165760400:C:T	trans	3	165762312	G	A	0.88183	0.999835	-0.35549	0.0344246	5.33949e-25	0.0189985	rs6445035	chr3:165762312:G:A	intron
seq.20590.13	seq.20590.13_3_165514656_166666782	chr3:165760400:C:T	trans	3	165763239	T	C	0.885406	0.982752	-0.356682	0.0352682	4.81726e-24	0.00857232	rs73165058	chr3:165763239:T:C	intron
seq.20590.13	seq.20590.13_3_165514656_166666782	chr3:165760400:C:T	trans	3	165763630	C	A	0.883658	0.982603	-0.361761	0.0349624	4.31221e-25	0.0211251	rs73165060	chr3:165763630:C:A	intron
seq.20590.13	seq.20590.13_3_165514656_166666782	chr3:165760400:C:T	trans	3	165764157	G	A	0.883653	0.982537	-0.361749	0.0349629	4.33411e-25	0.021074	rs73165061	chr3:165764157:G:A	intron
seq.20590.13	seq.20590.13_3_165514656_166666782	chr3:165760400:C:T	trans	3	165764276	G	A	0.883653	0.982537	-0.361749	0.0349629	4.33411e-25	0.021074	rs62295996	chr3:165764276:G:A	intron
seq.20590.13	seq.20590.13_3_165514656_166666782	chr3:165760400:C:T	trans	3	165766613	G	A	0.883582	0.982019	-0.36293	0.0349702	3.11387e-25	0.023532	rs4554007	chr3:165766613:G:A	intron
seq.20590.13	seq.20590.13_3_165514656_166666782	chr3:165760400:C:T	trans	3	165768357	T	G	0.883646	0.981491	-0.363028	0.0349885	3.20037e-25	0.0224322	rs11720167	chr3:165768357:T:G	intron
seq.20590.13	seq.20590.13_3_165514656_166666782	chr3:165760400:C:T	trans	3	165770816	G	T	0.883625	0.981345	-0.363025	0.0349894	3.21218e-25	0.0223487	rs17713088	chr3:165770816:G:T	intron
seq.20590.13	seq.20590.13_3_165514656_166666782	chr3:165760400:C:T	trans	3	165771179	C	A	0.883674	0.981228	-0.363111	0.0349966	3.20111e-25	0.0224222	rs59062328	chr3:165771179:C:A	intron
seq.20590.13	seq.20590.13_3_165514656_166666782	chr3:165760400:C:T	trans	3	165771762	C	T	0.885483	0.982376	-0.356612	0.0352915	5.26381e-24	0.00810368	rs3863085	chr3:165771762:C:T	intron
seq.20590.13	seq.20590.13_3_165514656_166666782	chr3:165760400:C:T	trans	3	165771936	C	T	0.883644	0.981508	-0.363018	0.034988	3.20479e-25	0.0224136	rs17713196	chr3:165771936:C:T	intron
seq.20590.13	seq.20590.13_3_165514656_166666782	chr3:165760400:C:T	trans	3	165772675	A	G	0.885462	0.982212	-0.356754	0.0352866	4.97852e-24	0.00826731	rs62296000	chr3:165772675:A:G	intron
seq.20590.13	seq.20590.13_3_165514656_166666782	chr3:165760400:C:T	trans	3	165773492	C	T	0.883655	0.9816	-0.363115	0.0349876	3.11028e-25	0.0225035	rs1803274	chr3:165773492:C:T	missense
seq.20590.13	seq.20590.13_3_165514656_166666782	chr3:165760400:C:T	trans	3	165774934	GAC	G	0.885138	0.973255	-0.356697	0.0354127	7.30298e-24	0.0068878	rs3836431	chr3:165774934:GAC:G	intron
seq.20590.13	seq.20590.13_3_165514656_166666782	chr3:165760400:C:T	trans	3	165777354	AAAT	A	0.883282	0.972213	-0.363311	0.0351087	4.2658e-25	0.0176742	rs71674639	chr3:165777354:AAAT:A	intron
seq.20590.13	seq.20590.13_3_165514656_166666782	chr3:165760400:C:T	trans	3	165779505	T	G	0.884832	0.972747	-0.357748	0.0353896	5.04778e-24	0.00745841	rs12107166	chr3:165779505:T:G	intron
seq.20590.13	seq.20590.13_3_165514656_166666782	chr3:165760400:C:T	trans	3	165781347	GAT	G	0.883296	0.971812	-0.363478	0.0351184	4.18215e-25	0.0178049	rs78119247	chr3:165781347:GAT:G	intron
seq.20590.13	seq.20590.13_3_165514656_166666782	chr3:165760400:C:T	trans	3	165850058	A	T	0.887216	0.918615	-0.379317	0.0366405	4.08037e-25	0.0180782	rs4377524	chr3:165850058:A:T	intergenic
seq.20590.13	seq.20590.13_3_165514656_166666782	chr3:165760400:C:T	trans	3	165885635	T	TA	0.88441	0.901877	-0.371362	0.0367031	4.59727e-24	0.00597957	.	chr3:165885635:T:TA	regulatory_region
seq.20590.13	seq.20590.13_3_165514656_166666782	chr3:165878593:T:A	trans	3	165873851	T	G	0.760706	0.93234	-0.298856	0.0267758	6.29941e-29	0.167983	rs2083201	chr3:165873851:T:G	intergenic
seq.20590.13	seq.20590.13_3_165514656_166666782	chr3:165878593:T:A	trans	3	165877630	C	A	0.760587	0.931865	-0.298138	0.0267711	8.32722e-29	0.12145	rs12490226	chr3:165877630:C:A	intergenic
seq.20590.13	seq.20590.13_3_165514656_166666782	chr3:165878593:T:A	trans	3	165878593	T	A	0.760739	0.932168	-0.299215	0.0267847	5.64677e-29	0.16958	rs6770809	chr3:165878593:T:A	intergenic
seq.20590.13	seq.20590.13_3_165514656_166666782	chr3:165878593:T:A	trans	3	165878680	T	C	0.760545	0.931676	-0.298927	0.0267807	6.25605e-29	0.16681	rs6770895	chr3:165878680:T:C	intergenic
seq.20590.13	seq.20590.13_3_165514656_166666782	chr3:165878593:T:A	trans	3	165880714	A	C	0.763529	0.933873	-0.295746	0.0268823	3.75751e-28	0.0548814	rs55711251	chr3:165880714:A:C	intergenic
seq.20590.13	seq.20590.13_3_165514656_166666782	chr3:165878593:T:A	trans	3	165888389	A	G	0.760501	0.930232	-0.298312	0.0268143	9.46673e-29	0.122418	rs9879188	chr3:165888389:A:G	intergenic
seq.20590.13	seq.20590.13_3_165514656_166666782	chr3:165878593:T:A	trans	3	165889399	T	TA	0.761205	0.926845	-0.298879	0.0269084	1.15664e-28	0.133932	.	chr3:165889399:T:TA	intergenic
seq.20590.13	seq.20590.13_3_165514656_166666782	chr3:165878593:T:A	trans	3	165895929	C	G	0.758859	0.933838	-0.292337	0.0267253	7.53876e-28	0.0455594	rs10936463	chr3:165895929:C:G	regulatory_region
seq.20591.48	seq.20591.48_15_50294592_52569693	chr15:51265501:A:G	cis	15	51265060	T	C	0.535973	0.96471	-0.478571	0.0228933	4.88652e-97	0.0676966	rs12050767	chr15:51265060:T:C	intron
seq.20591.48	seq.20591.48_15_50294592_52569693	chr15:51265501:A:G	cis	15	51265501	A	G	0.536084	0.965893	-0.478822	0.0228717	2.5633e-97	0.0951502	rs8029537	chr15:51265501:A:G	intron
seq.20591.48	seq.20591.48_15_50294592_52569693	chr15:51265501:A:G	cis	15	51266534	G	A	0.538243	0.966885	-0.477478	0.0228729	8.9929e-97	0.0565254	rs749292	chr15:51266534:G:A	intron
seq.20591.48	seq.20591.48_15_50294592_52569693	chr15:51265501:A:G	cis	15	51267299	G	A	0.538243	0.966854	-0.477481	0.0228733	9.03025e-97	0.0559174	rs7181429	chr15:51267299:G:A	intron
seq.20591.48	seq.20591.48_15_50294592_52569693	chr15:51265501:A:G	cis	15	51267355	C	T	0.538495	0.967176	-0.477246	0.0228675	1.00161e-96	0.0533381	rs34784350	chr15:51267355:C:T	intron
seq.20591.48	seq.20591.48_15_50294592_52569693	chr15:51265501:A:G	cis	15	51267469	C	A	0.536524	0.965917	-0.479396	0.0228722	1.52862e-97	0.070363	rs28637352	chr15:51267469:C:A	intron
seq.20591.48	seq.20591.48_15_50294592_52569693	chr15:51265501:A:G	cis	15	51267720	A	C	0.536398	0.965727	-0.479991	0.022869	8.31764e-98	0.076162	rs28674681	chr15:51267720:A:C	intron
seq.20591.48	seq.20591.48_15_50294592_52569693	chr15:51265501:A:G	cis	15	51267867	C	T	0.536649	0.965935	-0.479386	0.0228695	1.46352e-97	0.0701928	rs34712049	chr15:51267867:C:T	intron
seq.20591.48	seq.20591.48_15_50294592_52569693	chr15:51265501:A:G	cis	15	51268923	T	A	0.534686	0.961452	-0.482223	0.0229178	2.74031e-98	0.045462	rs8038715	chr15:51268923:T:A	intron
seq.20591.48	seq.20591.48_15_50294592_52569693	chr15:51265501:A:G	cis	15	51269131	T	G	0.534605	0.961137	-0.482271	0.0229228	2.88935e-98	0.0441392	rs8039089	chr15:51269131:T:G	intron
seq.20591.48	seq.20591.48_15_50294592_52569693	chr15:51265501:A:G	cis	15	51269281	C	T	0.53469	0.961468	-0.482231	0.0229176	2.71019e-98	0.0458186	rs8042086	chr15:51269281:C:T	intron
seq.20591.48	seq.20591.48_15_50294592_52569693	chr15:51265501:A:G	cis	15	51269810	G	A	0.534701	0.961455	-0.482212	0.0229186	2.8119e-98	0.0448555	rs4774584	chr15:51269810:G:A	intron
seq.20591.48	seq.20591.48_15_50294592_52569693	chr15:51265501:A:G	cis	15	51269879	C	T	0.534625	0.961261	-0.482375	0.0229207	2.52116e-98	0.046008	rs2899474	chr15:51269879:C:T	intron
seq.20591.48	seq.20591.48_15_50294592_52569693	chr15:51265501:A:G	cis	15	51270223	T	A	0.534673	0.961405	-0.482203	0.022919	2.85627e-98	0.0452378	rs2414100	chr15:51270223:T:A	intron
seq.20591.48	seq.20591.48_15_50294592_52569693	chr15:51265501:A:G	cis	15	51270237	A	G	0.534641	0.961293	-0.482249	0.0229185	2.71269e-98	0.0463671	rs2414101	chr15:51270237:A:G	intron
seq.20591.48	seq.20591.48_15_50294592_52569693	chr15:51265501:A:G	cis	15	51270895	T	G	0.534359	0.961294	-0.481716	0.0229237	4.89441e-98	0.0363588	rs11636639	chr15:51270895:T:G	intron
seq.20591.48	seq.20591.48_15_50294592_52569693	chr15:51265501:A:G	cis	15	51272144	C	T	0.534833	0.961293	-0.482454	0.0229269	2.64423e-98	0.0571579	rs11632903	chr15:51272144:C:T	intron
seq.20591.48	seq.20591.48_15_50294592_52569693	chr15:51342058:T:G	cis	15	51336248	A	G	0.407312	0.95238	0.495932	0.0231666	1.14551e-101	0.102452	rs2446410	chr15:51336248:A:G	intron
seq.20591.48	seq.20591.48_15_50294592_52569693	chr15:51342058:T:G	cis	15	51342058	T	G	0.408338	0.952419	0.497381	0.0231428	1.8578e-102	0.868949	rs2446421	chr15:51342058:T:G	intron
seq.20591.48	seq.20591.48_15_50294592_52569693	chr15:51348162:A:G	cis	15	51317517	A	G	0.715279	0.974599	0.42613	0.0247008	1.08693e-66	0.0446613	rs2470150	chr15:51317517:A:G	intron
seq.20591.48	seq.20591.48_15_50294592_52569693	chr15:51348162:A:G	cis	15	51342289	T	G	0.718129	0.977285	0.42901	0.0246778	1.08268e-67	0.0832359	rs2446422	chr15:51342289:T:G	intron
seq.20591.48	seq.20591.48_15_50294592_52569693	chr15:51348162:A:G	cis	15	51344257	T	C	0.718444	0.976579	0.430187	0.0247015	6.30376e-68	0.16528	rs868475	chr15:51344257:T:C	intron
seq.20591.48	seq.20591.48_15_50294592_52569693	chr15:51348162:A:G	cis	15	51344329	A	AT	0.718774	0.976442	0.429764	0.0247214	1.08443e-67	0.100157	rs35741521	chr15:51344329:A:AT	intron
seq.20591.48	seq.20591.48_15_50294592_52569693	chr15:51348162:A:G	cis	15	51344354	A	C	0.718774	0.976442	0.429764	0.0247214	1.08443e-67	0.100157	rs1870050	chr15:51344354:A:C	intron
seq.20591.48	seq.20591.48_15_50294592_52569693	chr15:51348162:A:G	cis	15	51345031	A	AT	0.718801	0.970521	0.432295	0.0247876	4.10393e-68	0.195369	rs11435881	chr15:51345031:A:AT	intron
seq.20591.48	seq.20591.48_15_50294592_52569693	chr15:51348162:A:G	cis	15	51348162	A	G	0.718664	0.970776	0.430702	0.0247653	9.59843e-68	0.205851	rs2445771	chr15:51348162:A:G	intron
seq.20591.48	seq.20591.48_15_50294592_52569693	chr15:51348162:A:G	cis	15	51353622	A	G	0.722636	0.9683	0.428167	0.024901	2.90536e-66	0.090446	rs12592133	chr15:51353622:A:G	intron
seq.20591.48	seq.20591.48_15_50294592_52569693	chr15:51377428:A:C	cis	15	51377428	A	C	0.923743	0.993351	0.69172	0.0414447	1.5449e-62	1	rs17602686	chr15:51377428:A:C	start_lost
seq.20591.48	seq.20591.48_15_50294592_52569693	chr15:51408051:C:T	cis	15	51403456	G	A	0.516469	0.973924	0.200559	0.0223505	2.87607e-19	0.215128	rs2470192	chr15:51403456:G:A	intron
seq.20591.48	seq.20591.48_15_50294592_52569693	chr15:51408051:C:T	cis	15	51403806	T	C	0.502182	0.9967	0.198445	0.0221371	3.12104e-19	0.200801	rs2445751	chr15:51403806:T:C	intron
seq.20591.48	seq.20591.48_15_50294592_52569693	chr15:51408051:C:T	cis	15	51408051	C	T	0.51424	0.972339	0.203221	0.0223739	1.05657e-19	0.537699	rs1914020	chr15:51408051:C:T	intergenic
seq.20592.8	seq.20592.8_7_94890560_95461030	chr7:95308945:A:G	trans	7	95308134	T	C	0.373264	0.999956	-0.245921	0.022905	6.85646e-27	0.265277	rs662	chr7:95308134:T:C	missense
seq.20592.8	seq.20592.8_7_94890560_95461030	chr7:95308945:A:G	trans	7	95308945	A	G	0.373238	0.999862	-0.246012	0.0229068	6.62674e-27	0.277041	rs2057681	chr7:95308945:A:G	intron
seq.20592.8	seq.20592.8_7_94890560_95461030	chr7:95308945:A:G	trans	7	95310485	T	C	0.377832	0.980737	-0.246015	0.0230644	1.4615e-26	0.170082	rs3917534	chr7:95310485:T:C	intron
seq.20592.8	seq.20592.8_7_94890560_95461030	chr7:95308945:A:G	trans	7	95310807	A	T	0.378851	0.980188	-0.245426	0.0230552	1.83738e-26	0.0912034	rs3917532	chr7:95310807:A:T	intron
seq.20592.8	seq.20592.8_7_94890560_95461030	chr7:95308945:A:G	trans	7	95310923	A	G	0.377643	0.980034	-0.245726	0.023072	1.7362e-26	0.147702	rs3917529	chr7:95310923:A:G	intron
seq.20592.8	seq.20592.8_7_94890560_95461030	chr7:95308945:A:G	trans	7	95311726	G	T	0.377919	0.980435	-0.245887	0.0230669	1.57036e-26	0.151524	rs1157745	chr7:95311726:G:T	intron
seq.20592.8	seq.20592.8_7_94890560_95461030	chr7:95308945:A:G	trans	7	95313453	A	C	0.37661	0.981697	-0.243579	0.0230456	4.12857e-26	0.0710781	rs2299257	chr7:95313453:A:C	intron
seq.20593.10	seq.20593.10_2_230991936_231609413	chr2:231241198:CAAA:C	trans	2	231076162	A	G	0.877364	0.99408	0.209263	0.033775	5.79923e-10	0.0110236	rs77918850	chr2:231076162:A:G	intron
seq.20593.10	seq.20593.10_2_230991936_231609413	chr2:231241198:CAAA:C	trans	2	231143065	T	C	0.775018	0.952294	0.197626	0.0271556	3.40017e-13	0.00370809	rs6755416	chr2:231143065:T:C	intron
seq.20593.10	seq.20593.10_2_230991936_231609413	chr2:231241198:CAAA:C	trans	2	231144211	C	G	0.775068	0.952228	0.199387	0.0271679	2.1508e-13	0.00462745	rs7593321	chr2:231144211:C:G	intron
seq.20593.10	seq.20593.10_2_230991936_231609413	chr2:231241198:CAAA:C	trans	2	231145966	G	T	0.774994	0.951887	0.197748	0.0271616	3.32736e-13	0.00378674	rs11904445	chr2:231145966:G:T	intron
seq.20593.10	seq.20593.10_2_230991936_231609413	chr2:231241198:CAAA:C	trans	2	231147661	T	A	0.775367	0.952022	0.199421	0.027181	2.18776e-13	0.00454341	rs17586449	chr2:231147661:T:A	intron
seq.20593.10	seq.20593.10_2_230991936_231609413	chr2:231241198:CAAA:C	trans	2	231161280	G	C	0.784217	0.940734	0.203023	0.0276751	2.20141e-13	0.00402821	rs75409228	chr2:231161280:G:C	intron
seq.20593.10	seq.20593.10_2_230991936_231609413	chr2:231241198:CAAA:C	trans	2	231188091	T	C	0.7706	0.931374	0.207134	0.0273848	3.91381e-14	0.00495389	rs73086075	chr2:231188091:T:C	intergenic
seq.20593.10	seq.20593.10_2_230991936_231609413	chr2:231241198:CAAA:C	trans	2	231188479	G	A	0.772499	0.93456	0.206297	0.0274173	5.29907e-14	0.00402788	rs17586575	chr2:231188479:G:A	intergenic
seq.20593.10	seq.20593.10_2_230991936_231609413	chr2:231241198:CAAA:C	trans	2	231230349	G	A	0.783833	0.922387	0.209085	0.027562	3.29913e-14	0.0123761	rs61361365	chr2:231230349:G:A	intron
seq.20593.10	seq.20593.10_2_230991936_231609413	chr2:231241198:CAAA:C	trans	2	231230598	G	C	0.777841	0.913963	0.214944	0.0274774	5.17488e-15	0.0207127	rs73088011	chr2:231230598:G:C	intron
seq.20593.10	seq.20593.10_2_230991936_231609413	chr2:231241198:CAAA:C	trans	2	231230761	A	G	0.780582	0.919773	0.210403	0.0274772	1.89758e-14	0.0196704	rs57418928	chr2:231230761:A:G	intron
seq.20593.10	seq.20593.10_2_230991936_231609413	chr2:231241198:CAAA:C	trans	2	231231148	G	A	0.781141	0.920732	0.211011	0.0274965	1.66571e-14	0.018226	rs60064444	chr2:231231148:G:A	intron
seq.20593.10	seq.20593.10_2_230991936_231609413	chr2:231241198:CAAA:C	trans	2	231231501	G	C	0.781121	0.920695	0.210935	0.0274959	1.69981e-14	0.0180401	rs79421283	chr2:231231501:G:C	intron
seq.20593.10	seq.20593.10_2_230991936_231609413	chr2:231241198:CAAA:C	trans	2	231232455	CTT	C	0.782106	0.914766	0.210473	0.0276565	2.73527e-14	0.0154213	rs373033096	chr2:231232455:CTT:C	intron
seq.20593.10	seq.20593.10_2_230991936_231609413	chr2:231241198:CAAA:C	trans	2	231233691	G	A	0.781172	0.918426	0.211104	0.0275301	1.74502e-14	0.0168221	rs113557824	chr2:231233691:G:A	intron
seq.20593.10	seq.20593.10_2_230991936_231609413	chr2:231241198:CAAA:C	trans	2	231234666	C	T	0.78081	0.919551	0.210988	0.0274986	1.68422e-14	0.017503	rs34773809	chr2:231234666:C:T	intron
seq.20593.10	seq.20593.10_2_230991936_231609413	chr2:231241198:CAAA:C	trans	2	231234798	A	G	0.780109	0.91766	0.211531	0.0275061	1.46757e-14	0.0178312	rs11891540	chr2:231234798:A:G	intron
seq.20593.10	seq.20593.10_2_230991936_231609413	chr2:231241198:CAAA:C	trans	2	231235750	C	G	0.780821	0.919622	0.211016	0.0274988	1.67186e-14	0.0175385	rs56869159	chr2:231235750:C:G	intron
seq.20593.10	seq.20593.10_2_230991936_231609413	chr2:231241198:CAAA:C	trans	2	231236027	T	G	0.780822	0.919624	0.211012	0.0274988	1.67379e-14	0.0175336	rs56286132	chr2:231236027:T:G	intron
seq.20593.10	seq.20593.10_2_230991936_231609413	chr2:231241198:CAAA:C	trans	2	231236263	T	C	0.78066	0.919014	0.211116	0.0274999	1.62892e-14	0.0173997	rs59318213	chr2:231236263:T:C	intron
seq.20593.10	seq.20593.10_2_230991936_231609413	chr2:231241198:CAAA:C	trans	2	231237459	A	T	0.780593	0.918703	0.211455	0.027501	1.48286e-14	0.0182126	rs59759260	chr2:231237459:A:T	intron
seq.20593.10	seq.20593.10_2_230991936_231609413	chr2:231241198:CAAA:C	trans	2	231238358	T	C	0.780319	0.918436	0.210281	0.0274844	1.99572e-14	0.0181877	rs57607815	chr2:231238358:T:C	intron
seq.20593.10	seq.20593.10_2_230991936_231609413	chr2:231241198:CAAA:C	trans	2	231239016	A	G	0.780306	0.918372	0.210274	0.0274845	1.99986e-14	0.0181711	rs768869	chr2:231239016:A:G	intron
seq.20593.10	seq.20593.10_2_230991936_231609413	chr2:231241198:CAAA:C	trans	2	231241039	C	A	0.780177	0.91753	0.211223	0.0275089	1.61176e-14	0.0167308	rs1881483	chr2:231241039:C:A	intron
seq.20593.10	seq.20593.10_2_230991936_231609413	chr2:231241198:CAAA:C	trans	2	231241198	CAAA	C	0.786376	0.865132	0.213788	0.0285593	7.11377e-14	0.0972524	rs5839393	chr2:231241198:CAAA:C	intron
seq.20593.10	seq.20593.10_2_230991936_231609413	chr2:231241198:CAAA:C	trans	2	231241298	C	T	0.780779	0.919372	0.211007	0.0275015	1.68616e-14	0.0175048	rs1881482	chr2:231241298:C:T	intron
seq.20593.10	seq.20593.10_2_230991936_231609413	chr2:231241198:CAAA:C	trans	2	231241421	C	T	0.780738	0.919101	0.210966	0.0275024	1.70923e-14	0.0175265	rs1881481	chr2:231241421:C:T	intron
seq.20593.10	seq.20593.10_2_230991936_231609413	chr2:231241198:CAAA:C	trans	2	231241614	C	T	0.780752	0.919168	0.211143	0.0275018	1.6233e-14	0.017763	rs56408413	chr2:231241614:C:T	intron
seq.20593.10	seq.20593.10_2_230991936_231609413	chr2:231241198:CAAA:C	trans	2	231241780	C	A	0.780752	0.919267	0.211154	0.0274996	1.61065e-14	0.0179301	rs56878210	chr2:231241780:C:A	intron
seq.20593.10	seq.20593.10_2_230991936_231609413	chr2:231241198:CAAA:C	trans	2	231244497	C	T	0.779805	0.917655	0.210102	0.0274676	2.02395e-14	0.0186953	rs75711419	chr2:231244497:C:T	intron
seq.20593.10	seq.20593.10_2_230991936_231609413	chr2:231241198:CAAA:C	trans	2	231251175	C	T	0.913318	0.590161	0.317703	0.051495	6.84668e-10	0.00528698	rs971322260	chr2:231251175:C:T	intron
seq.20593.10	seq.20593.10_2_230991936_231609413	chr2:231241198:CAAA:C	trans	2	231251778	C	T	0.781078	0.919695	0.21254	0.0274891	1.06047e-14	0.0235974	rs1968673	chr2:231251778:C:T	intron
seq.20593.10	seq.20593.10_2_230991936_231609413	chr2:231241198:CAAA:C	trans	2	231252689	T	G	0.781127	0.919848	0.212568	0.0274885	1.05075e-14	0.0235822	rs57497918	chr2:231252689:T:G	intron
seq.20593.10	seq.20593.10_2_230991936_231609413	chr2:231241198:CAAA:C	trans	2	231253367	G	A	0.780635	0.918138	0.213002	0.0274975	9.46455e-15	0.0237112	rs112871009	chr2:231253367:G:A	intron
seq.20593.10	seq.20593.10_2_230991936_231609413	chr2:231241198:CAAA:C	trans	2	231255891	T	A	0.780124	0.918218	0.215026	0.0274725	4.99804e-15	0.0302121	rs41265107	chr2:231255891:T:A	intron
seq.20593.10	seq.20593.10_2_230991936_231609413	chr2:231241198:CAAA:C	trans	2	231256070	C	T	0.779817	0.916976	0.21501	0.0274782	5.08628e-15	0.028844	rs41265105	chr2:231256070:C:T	intron
seq.20593.10	seq.20593.10_2_230991936_231609413	chr2:231241198:CAAA:C	trans	2	231259476	C	T	0.781181	0.919805	0.212544	0.0274902	1.0617e-14	0.0234769	rs73096116	chr2:231259476:C:T	intron
seq.20593.10	seq.20593.10_2_230991936_231609413	chr2:231241198:CAAA:C	trans	2	231261182	T	C	0.78173	0.91326	0.214182	0.0275997	8.47032e-15	0.0245741	rs73096120	chr2:231261182:T:C	intron
seq.20593.10	seq.20593.10_2_230991936_231609413	chr2:231241198:CAAA:C	trans	2	231261665	A	G	0.781286	0.911627	0.214758	0.0276054	7.2778e-15	0.0254222	rs55775943	chr2:231261665:A:G	intron
seq.20593.10	seq.20593.10_2_230991936_231609413	chr2:231241198:CAAA:C	trans	2	231262993	A	T	0.781637	0.912926	0.214486	0.0276012	7.79292e-15	0.0253	rs11889651	chr2:231262993:A:T	intron
seq.20593.10	seq.20593.10_2_230991936_231609413	chr2:231241198:CAAA:C	trans	2	231263492	A	G	0.781638	0.912924	0.214492	0.0276014	7.78216e-15	0.0253191	rs11889871	chr2:231263492:A:G	intron
seq.20593.10	seq.20593.10_2_230991936_231609413	chr2:231241198:CAAA:C	trans	2	231264861	C	A	0.781642	0.912901	0.214511	0.0276018	7.74819e-15	0.0253638	rs7575201	chr2:231264861:C:A	intron
seq.20593.10	seq.20593.10_2_230991936_231609413	chr2:231241198:CAAA:C	trans	2	231267801	A	G	0.7817	0.913143	0.214187	0.0276	8.46642e-15	0.0244858	rs56316725	chr2:231267801:A:G	intron
seq.20593.10	seq.20593.10_2_230991936_231609413	chr2:231241198:CAAA:C	trans	2	231268606	A	G	0.781279	0.91165	0.214739	0.0276046	7.30298e-15	0.025376	rs7596334	chr2:231268606:A:G	intron
seq.20593.10	seq.20593.10_2_230991936_231609413	chr2:231241198:CAAA:C	trans	2	231274542	C	T	0.783679	0.917779	0.214759	0.0276197	7.51104e-15	0.0290463	rs73096132	chr2:231274542:C:T	intron
seq.20593.10	seq.20593.10_2_230991936_231609413	chr2:231241198:CAAA:C	trans	2	231274798	G	A	0.791398	0.916091	0.218084	0.0279826	6.51478e-15	0.0294426	rs117933592	chr2:231274798:G:A	intron
seq.20593.10	seq.20593.10_2_230991936_231609413	chr2:231241198:CAAA:C	trans	2	231275648	C	A	0.783427	0.917514	0.215079	0.0276159	6.79673e-15	0.0307094	rs7596178	chr2:231275648:C:A	intron
seq.20593.10	seq.20593.10_2_230991936_231609413	chr2:231241198:CAAA:C	trans	2	231275946	T	A	0.783711	0.918146	0.214497	0.0276149	8.0094e-15	0.0283382	rs11888242	chr2:231275946:T:A	intron
seq.20593.10	seq.20593.10_2_230991936_231609413	chr2:231270828:A:T	trans	2	231227235	C	G	0.373176	0.891316	0.191296	0.0241908	2.61999e-15	0.02111	rs6437008	chr2:231227235:C:G	intron
seq.20593.10	seq.20593.10_2_230991936_231609413	chr2:231270828:A:T	trans	2	231232010	G	A	0.373125	0.898657	0.194216	0.0240781	7.25772e-16	0.139717	rs10198572	chr2:231232010:G:A	intron
seq.20593.10	seq.20593.10_2_230991936_231609413	chr2:231270828:A:T	trans	2	231232670	T	C	0.373235	0.898783	0.19396	0.0240759	7.87227e-16	0.133958	rs9973970	chr2:231232670:T:C	intron
seq.20593.10	seq.20593.10_2_230991936_231609413	chr2:231270828:A:T	trans	2	231255766	A	G	0.398122	0.89408	0.183135	0.0238267	1.51635e-14	0.0352602	rs12612801	chr2:231255766:A:G	intron
seq.20593.10	seq.20593.10_2_230991936_231609413	chr2:231270828:A:T	trans	2	231257769	A	G	0.396331	0.893217	0.186646	0.02381	4.54255e-15	0.0620202	rs9679430	chr2:231257769:A:G	intron
seq.20593.10	seq.20593.10_2_230991936_231609413	chr2:231270828:A:T	trans	2	231257863	T	C	0.372981	0.894925	0.193196	0.0241672	1.30467e-15	0.0861776	rs11897387	chr2:231257863:T:C	intron
seq.20593.10	seq.20593.10_2_230991936_231609413	chr2:231270828:A:T	trans	2	231267661	G	A	0.402305	0.885823	0.190813	0.0239055	1.44012e-15	0.144589	rs13418346	chr2:231267661:G:A	intron
seq.20593.10	seq.20593.10_2_230991936_231609413	chr2:231270828:A:T	trans	2	231270828	A	T	0.408417	0.889421	0.196422	0.0238195	1.63418e-16	0.185835	rs7604042	chr2:231270828:A:T	intron
seq.20593.10	seq.20593.10_2_230991936_231609413	chr2:231270828:A:T	trans	2	231272571	T	C	0.3792	0.894244	0.198635	0.0241963	2.22485e-16	0.0699347	rs59886973	chr2:231272571:T:C	intron
seq.20593.10	seq.20593.10_2_230991936_231609413	chr2:231270828:A:T	trans	2	231293533	A	G	0.365411	0.888559	0.196745	0.0245243	1.03657e-15	0.0393262	rs2053921	chr2:231293533:A:G	intron
seq.20593.10	seq.20593.10_2_230991936_231609413	chr2:231270828:A:T	trans	2	231304014	T	C	0.365419	0.885173	0.197222	0.0245689	9.96323e-16	0.0322098	rs62197354	chr2:231304014:T:C	intron
seq.20593.10	seq.20593.10_2_230991936_231609413	chr2:231270828:A:T	trans	2	231306482	G	A	0.365877	0.885459	0.196211	0.0245779	1.42561e-15	0.0227764	rs6710104	chr2:231306482:G:A	intron
seq.20593.10	seq.20593.10_2_230991936_231609413	chr2:231392153:G:C	trans	2	231392153	G	C	0.767287	0.946307	-0.298684	0.0272161	5.06524e-28	0.354158	rs2595507	chr2:231392153:G:C	intron
seq.20593.10	seq.20593.10_2_230991936_231609413	chr2:231392153:G:C	trans	2	231398416	G	A	0.753571	0.996659	-0.281694	0.0260509	2.98057e-27	0.250486	rs2290130	chr2:231398416:G:A	missense
seq.20593.10	seq.20593.10_2_230991936_231609413	chr2:231392153:G:C	trans	2	231399262	C	T	0.76197	0.967085	-0.286698	0.0268422	1.25112e-26	0.191351	rs10445830	chr2:231399262:C:T	3_prime_utr
seq.20593.10	seq.20593.10_2_230991936_231609413	chr2:231392153:G:C	trans	2	231400203	G	T	0.759761	0.968311	-0.289025	0.026713	2.77907e-27	0.148435	rs13025087	chr2:231400203:G:T	3_prime_utr
seq.20593.10	seq.20593.10_2_230991936_231609413	chr2:231392153:G:C	trans	2	231407789	A	G	0.758477	0.969836	-0.283507	0.026684	2.29034e-26	0.0124643	rs6741554	chr2:231407789:A:G	intergenic
seq.20921.1	seq.20921.1_1_77280340_78428049	chr1:78046276:C:T	cis	1	78046276	C	T	0.941179	0.996998	0.727775	0.0471101	7.73393e-54	0.999993	rs17101180	chr1:78046276:C:T	missense
seq.20921.1	seq.20921.1_1_77280340_78428049	chr1:78046828:TG:T	cis	1	77915367	T	C	0.108399	0.828069	0.318119	0.0392696	5.45507e-16	0.0109298	rs9661193	chr1:77915367:T:C	intron
seq.20921.1	seq.20921.1_1_77280340_78428049	chr1:78046828:TG:T	cis	1	77922584	C	T	0.108268	0.827573	0.318861	0.0393347	5.21675e-16	0.0109977	rs9324166	chr1:77922584:C:T	intron
seq.20921.1	seq.20921.1_1_77280340_78428049	chr1:78046828:TG:T	cis	1	77924744	G	T	0.108259	0.827435	0.31884	0.0393391	5.27837e-16	0.0109086	rs1166697	chr1:77924744:G:T	intron
seq.20921.1	seq.20921.1_1_77280340_78428049	chr1:78046828:TG:T	cis	1	77928708	A	C	0.108395	0.828099	0.318128	0.0392713	5.46009e-16	0.0108025	rs1166701	chr1:77928708:A:C	intron
seq.20921.1	seq.20921.1_1_77280340_78428049	chr1:78046828:TG:T	cis	1	77929877	C	T	0.108397	0.828091	0.318131	0.039271	5.45381e-16	0.0108149	rs1166702	chr1:77929877:C:T	intron
seq.20921.1	seq.20921.1_1_77280340_78428049	chr1:78046828:TG:T	cis	1	77930941	T	C	0.108395	0.828113	0.318118	0.0392711	5.47142e-16	0.0107975	rs9659938	chr1:77930941:T:C	intron
seq.20921.1	seq.20921.1_1_77280340_78428049	chr1:78046828:TG:T	cis	1	77932028	C	A	0.108267	0.827602	0.318898	0.0393357	5.18561e-16	0.0109426	rs12723748	chr1:77932028:C:A	intron
seq.20921.1	seq.20921.1_1_77280340_78428049	chr1:78046828:TG:T	cis	1	77934048	T	C	0.108422	0.827902	0.318093	0.0392713	5.50047e-16	0.0107772	rs4949824	chr1:77934048:T:C	intron
seq.20921.1	seq.20921.1_1_77280340_78428049	chr1:78046828:TG:T	cis	1	77936966	A	G	0.108396	0.828109	0.318161	0.0392716	5.42625e-16	0.0108555	rs1616949	chr1:77936966:A:G	intron
seq.20921.1	seq.20921.1_1_77280340_78428049	chr1:78046828:TG:T	cis	1	77942851	C	G	0.909848	0.970845	-0.304004	0.0394256	1.24997e-14	0.0126729	rs3767028	chr1:77942851:C:G	3_prime_utr
seq.20921.1	seq.20921.1_1_77280340_78428049	chr1:78046828:TG:T	cis	1	77949586	A	G	0.910492	0.98546	-0.303953	0.0392759	1.00277e-14	0.0169537	rs12405212	chr1:77949586:A:G	intron
seq.20921.1	seq.20921.1_1_77280340_78428049	chr1:78046828:TG:T	cis	1	77950577	G	A	0.910601	0.985798	-0.30455	0.0393175	9.49074e-15	0.0174505	rs11162400	chr1:77950577:G:A	intron
seq.20921.1	seq.20921.1_1_77280340_78428049	chr1:78046828:TG:T	cis	1	77952802	A	G	0.910492	0.985431	-0.303956	0.0392765	1.003e-14	0.0169609	rs11805735	chr1:77952802:A:G	intron
seq.20921.1	seq.20921.1_1_77280340_78428049	chr1:78046828:TG:T	cis	1	77953091	G	A	0.910491	0.985465	-0.303948	0.0392757	1.00346e-14	0.0169442	rs11807240	chr1:77953091:G:A	intron
seq.20921.1	seq.20921.1_1_77280340_78428049	chr1:78046828:TG:T	cis	1	77956100	G	A	0.910492	0.985454	-0.303963	0.0392761	1.00092e-14	0.0169757	rs750720	chr1:77956100:G:A	intron
seq.20921.1	seq.20921.1_1_77280340_78428049	chr1:78046828:TG:T	cis	1	77959504	T	C	0.910588	0.985894	-0.304498	0.0393134	9.52796e-15	0.0174351	rs1555798	chr1:77959504:T:C	intron
seq.20921.1	seq.20921.1_1_77280340_78428049	chr1:78046828:TG:T	cis	1	77960770	G	A	0.910595	0.985861	-0.30451	0.0393152	9.53235e-15	0.0174179	rs2296453	chr1:77960770:G:A	intron
seq.20921.1	seq.20921.1_1_77280340_78428049	chr1:78046828:TG:T	cis	1	77963723	G	C	0.910554	0.985454	-0.304766	0.0393169	9.0803e-15	0.0181861	rs2274257	chr1:77963723:G:C	splice_polypyrimidine_tract
seq.20921.1	seq.20921.1_1_77280340_78428049	chr1:78046828:TG:T	cis	1	77966974	AT	A	0.911721	0.976369	-0.301554	0.0397865	3.47456e-14	0.00852521	rs5775434	chr1:77966974:AT:A	intron
seq.20921.1	seq.20921.1_1_77280340_78428049	chr1:78046828:TG:T	cis	1	77967263	G	A	0.910497	0.985402	-0.303976	0.0392779	1.00115e-14	0.0169582	rs1536160	chr1:77967263:G:A	intron
seq.20921.1	seq.20921.1_1_77280340_78428049	chr1:78046828:TG:T	cis	1	77967847	T	C	0.909508	0.996948	-0.299931	0.0389624	1.38229e-14	0.0133209	rs17383213	chr1:77967847:T:C	intron
seq.20921.1	seq.20921.1_1_77280340_78428049	chr1:78046828:TG:T	cis	1	77971961	C	T	0.910498	0.98538	-0.303984	0.0392787	1.00069e-14	0.0170092	rs57421725	chr1:77971961:C:T	intron
seq.20921.1	seq.20921.1_1_77280340_78428049	chr1:78046828:TG:T	cis	1	77972454	G	T	0.910597	0.985815	-0.304536	0.0393165	9.50167e-15	0.0174972	rs17387365	chr1:77972454:G:T	intron
seq.20921.1	seq.20921.1_1_77280340_78428049	chr1:78046828:TG:T	cis	1	77973488	C	CA	0.910842	0.983783	-0.302709	0.03937	1.48525e-14	0.0130568	.	chr1:77973488:C:CA	intron
seq.20921.1	seq.20921.1_1_77280340_78428049	chr1:78046828:TG:T	cis	1	77974785	G	A	0.910491	0.985448	-0.303977	0.039276	9.9793e-15	0.0170187	rs12409561	chr1:77974785:G:A	intron
seq.20921.1	seq.20921.1_1_77280340_78428049	chr1:78046828:TG:T	cis	1	77975781	G	C	0.910495	0.984826	-0.304078	0.0392889	9.9793e-15	0.0169839	rs4949828	chr1:77975781:G:C	intron
seq.20921.1	seq.20921.1_1_77280340_78428049	chr1:78046828:TG:T	cis	1	77975827	A	G	0.910496	0.984814	-0.304065	0.0392893	1.00115e-14	0.0169779	rs4949829	chr1:77975827:A:G	intron
seq.20921.1	seq.20921.1_1_77280340_78428049	chr1:78046828:TG:T	cis	1	77982616	A	G	0.106185	0.827204	0.321997	0.0396976	5.01072e-16	0.00816986	rs12146104	chr1:77982616:A:G	intron
seq.20921.1	seq.20921.1_1_77280340_78428049	chr1:78046828:TG:T	cis	1	77987355	T	C	0.106196	0.827133	0.322055	0.0396961	4.93742e-16	0.00826972	rs11162403	chr1:77987355:T:C	intron
seq.20921.1	seq.20921.1_1_77280340_78428049	chr1:78046828:TG:T	cis	1	77988764	G	A	0.106094	0.826156	0.323296	0.0397582	4.23838e-16	0.00868162	rs10873960	chr1:77988764:G:A	intron
seq.20921.1	seq.20921.1_1_77280340_78428049	chr1:78046828:TG:T	cis	1	77989663	G	A	0.106091	0.826155	0.323316	0.0397588	4.22474e-16	0.00870422	rs10437022	chr1:77989663:G:A	intron
seq.20921.1	seq.20921.1_1_77280340_78428049	chr1:78046828:TG:T	cis	1	77995255	G	C	0.106143	0.826991	0.322315	0.0397103	4.79181e-16	0.00817717	rs4372306	chr1:77995255:G:C	intron
seq.20921.1	seq.20921.1_1_77280340_78428049	chr1:78046828:TG:T	cis	1	78000960	A	T	0.106251	0.827204	0.321727	0.0396897	5.22757e-16	0.00720141	rs6424640	chr1:78000960:A:T	intron
seq.20921.1	seq.20921.1_1_77280340_78428049	chr1:78046828:TG:T	cis	1	78004467	A	G	0.1065	0.824585	0.322718	0.0397401	4.63447e-16	0.00779611	rs4370803	chr1:78004467:A:G	intron
seq.20921.1	seq.20921.1_1_77280340_78428049	chr1:78046828:TG:T	cis	1	78012120	T	TAAGAC	0.131489	0.648539	0.321116	0.040903	4.13809e-15	0.00674272	.	chr1:78012120:T:TAAGAC	intron
seq.20921.1	seq.20921.1_1_77280340_78428049	chr1:78046828:TG:T	cis	1	78012407	T	C	0.104204	0.840639	0.322664	0.0397289	4.59939e-16	0.00819307	rs12036318	chr1:78012407:T:C	intron
seq.20921.1	seq.20921.1_1_77280340_78428049	chr1:78046828:TG:T	cis	1	78012678	A	G	0.104294	0.841486	0.322381	0.039692	4.58353e-16	0.0079399	rs9730688	chr1:78012678:A:G	intron
seq.20921.1	seq.20921.1_1_77280340_78428049	chr1:78046828:TG:T	cis	1	78014003	C	T	0.104348	0.841893	0.321485	0.0396592	5.22276e-16	0.00742762	rs6424650	chr1:78014003:C:T	intron
seq.20921.1	seq.20921.1_1_77280340_78428049	chr1:78046828:TG:T	cis	1	78015361	A	G	0.104351	0.84192	0.321455	0.0396579	5.24445e-16	0.00740135	rs6656888	chr1:78015361:A:G	intron
seq.20921.1	seq.20921.1_1_77280340_78428049	chr1:78046828:TG:T	cis	1	78015644	A	G	0.104292	0.841466	0.322402	0.0396919	4.56352e-16	0.00795785	rs1970210	chr1:78015644:A:G	intron
seq.20921.1	seq.20921.1_1_77280340_78428049	chr1:78046828:TG:T	cis	1	78023132	T	G	0.104379	0.841838	0.321375	0.0396543	5.29907e-16	0.007384	rs11162406	chr1:78023132:T:G	intron
seq.20921.1	seq.20921.1_1_77280340_78428049	chr1:78046828:TG:T	cis	1	78023133	T	C	0.104377	0.841864	0.321367	0.0396542	5.30762e-16	0.00738098	rs11162407	chr1:78023133:T:C	intron
seq.20921.1	seq.20921.1_1_77280340_78428049	chr1:78046828:TG:T	cis	1	78023475	A	G	0.104291	0.841513	0.32239	0.0396914	4.56983e-16	0.00795648	rs7538210	chr1:78023475:A:G	intron
seq.20921.1	seq.20921.1_1_77280340_78428049	chr1:78046828:TG:T	cis	1	78024978	G	A	0.104289	0.84153	0.322374	0.0396915	4.58564e-16	0.00794613	rs1971368	chr1:78024978:G:A	intron
seq.20921.1	seq.20921.1_1_77280340_78428049	chr1:78046828:TG:T	cis	1	78026537	T	C	0.104293	0.841105	0.322263	0.0396996	4.75773e-16	0.00784479	rs2136682	chr1:78026537:T:C	intron
seq.20921.1	seq.20921.1_1_77280340_78428049	chr1:78046828:TG:T	cis	1	78031012	C	T	0.104378	0.841876	0.32133	0.0396541	5.34811e-16	0.00737585	rs6686230	chr1:78031012:C:T	intron
seq.20921.1	seq.20921.1_1_77280340_78428049	chr1:78046828:TG:T	cis	1	78031848	C	T	0.104384	0.840694	0.32195	0.039694	5.02805e-16	0.00778501	rs1335481	chr1:78031848:C:T	intron
seq.20921.1	seq.20921.1_1_77280340_78428049	chr1:78046828:TG:T	cis	1	78032398	T	C	0.104285	0.841346	0.322507	0.0396978	4.50921e-16	0.00799129	rs4949830	chr1:78032398:T:C	intron
seq.20921.1	seq.20921.1_1_77280340_78428049	chr1:78046828:TG:T	cis	1	78046785	A	G	0.919789	0.942106	-0.33815	0.0424775	1.7108e-15	0.0390454	rs76038246	chr1:78046785:A:G	intron
seq.20921.1	seq.20921.1_1_77280340_78428049	chr1:78046828:TG:T	cis	1	78046828	TG	T	0.104169	0.832759	0.361975	0.0401941	2.14289e-19	0.106226	rs66737197	chr1:78046828:TG:T	intron
seq.20921.1	seq.20921.1_1_77280340_78428049	chr1:78046828:TG:T	cis	1	78047092	T	G	0.10217	0.837307	0.351819	0.0404579	3.44033e-18	0.027431	rs6424664	chr1:78047092:T:G	intron
seq.20921.1	seq.20921.1_1_77280340_78428049	chr1:78046828:TG:T	cis	1	78050768	A	G	0.102459	0.840438	0.34491	0.0403506	1.25401e-17	0.0154231	rs6424668	chr1:78050768:A:G	intron
seq.20921.1	seq.20921.1_1_77280340_78428049	chr1:78046828:TG:T	cis	1	78051091	T	G	0.102266	0.840621	0.346471	0.0403994	9.81296e-18	0.0180327	rs6677890	chr1:78051091:T:G	intron
seq.20921.1	seq.20921.1_1_77280340_78428049	chr1:78046828:TG:T	cis	1	78052748	T	A	0.102114	0.840186	0.345583	0.0404268	1.24853e-17	0.0128071	rs1001070	chr1:78052748:T:A	intron
seq.20921.1	seq.20921.1_1_77280340_78428049	chr1:78046828:TG:T	cis	1	78052984	A	G	0.102454	0.840475	0.344885	0.0403508	1.26154e-17	0.0154136	rs1855704	chr1:78052984:A:G	intron
seq.20921.1	seq.20921.1_1_77280340_78428049	chr1:78046828:TG:T	cis	1	78054191	G	C	0.102263	0.840559	0.346465	0.0404015	9.86279e-18	0.0180059	rs1001104	chr1:78054191:G:C	intron
seq.20921.1	seq.20921.1_1_77280340_78428049	chr1:78046828:TG:T	cis	1	78054205	T	C	0.102459	0.840437	0.344887	0.0403508	1.26125e-17	0.0154192	rs1001103	chr1:78054205:T:C	intron
seq.20921.1	seq.20921.1_1_77280340_78428049	chr1:78046828:TG:T	cis	1	78055299	G	A	0.102353	0.838239	0.344689	0.0404666	1.62517e-17	0.0168966	rs7514007	chr1:78055299:G:A	intron
seq.20921.1	seq.20921.1_1_77280340_78428049	chr1:78046828:TG:T	cis	1	78060378	C	A	0.921497	0.947427	-0.323226	0.0428033	4.30527e-14	0.00624664	rs139096587	chr1:78060378:C:A	intron
seq.20921.1	seq.20921.1_1_77280340_78428049	chr1:78046828:TG:T	cis	1	78061813	T	C	0.101629	0.834491	0.342661	0.0407028	3.80978e-17	0.0114077	rs664818	chr1:78061813:T:C	intron
seq.20921.1	seq.20921.1_1_77280340_78428049	chr1:78046828:TG:T	cis	1	78062192	G	T	0.102844	0.830212	0.341342	0.0405761	4.01698e-17	0.00837803	rs638335	chr1:78062192:G:T	intron
seq.20921.1	seq.20921.1_1_77280340_78428049	chr1:78046828:TG:T	cis	1	78073353	G	C	0.101582	0.834064	0.343065	0.0407197	3.60662e-17	0.011835	rs5001389	chr1:78073353:G:C	intron
seq.20921.1	seq.20921.1_1_77280340_78428049	chr1:78046828:TG:T	cis	1	78074267	T	C	0.101739	0.833661	0.342359	0.0406993	4.03367e-17	0.0104481	rs504388	chr1:78074267:T:C	intron
seq.20921.1	seq.20921.1_1_77280340_78428049	chr1:78046828:TG:T	cis	1	78074554	G	A	0.101599	0.83424	0.342983	0.0407146	3.63664e-17	0.0116685	rs684579	chr1:78074554:G:A	intron
seq.20921.1	seq.20921.1_1_77280340_78428049	chr1:78046828:TG:T	cis	1	78077147	A	C	0.103022	0.833965	0.317798	0.0405186	4.38935e-15	0.00904369	rs661038	chr1:78077147:A:C	intron
seq.20921.1	seq.20921.1_1_77280340_78428049	chr1:78046828:TG:T	cis	1	78081019	G	A	0.103134	0.833476	0.317517	0.0405089	4.56983e-15	0.0083433	rs628451	chr1:78081019:G:A	intron
seq.20921.1	seq.20921.1_1_77280340_78428049	chr1:78046828:TG:T	cis	1	78081200	AT	A	0.104238	0.829737	0.316765	0.0403988	4.47095e-15	0.00693399	rs11348326	chr1:78081200:AT:A	intron
seq.20921.1	seq.20921.1_1_77280340_78428049	chr1:78046828:TG:T	cis	1	78082937	TAC	T	0.121306	0.692954	0.321884	0.0413082	6.58264e-15	0.0131067	rs5775442	chr1:78082937:TAC:T	intron
seq.20921.1	seq.20921.1_1_77280340_78428049	chr1:78046828:TG:T	cis	1	78089197	C	T	0.918033	0.942315	-0.309214	0.0421825	2.29509e-13	0.00710398	rs79075889	chr1:78089197:C:T	intron
seq.20921.1	seq.20921.1_1_77280340_78428049	chr1:78046828:TG:T	cis	1	78089422	T	A	0.103285	0.834076	0.315547	0.0404835	6.46845e-15	0.00766399	rs662330	chr1:78089422:T:A	intron
seq.20921.1	seq.20921.1_1_77280340_78428049	chr1:78046828:TG:T	cis	1	78089617	G	A	0.103285	0.834074	0.315547	0.0404833	6.46696e-15	0.00766025	rs568497	chr1:78089617:G:A	intron
seq.20921.1	seq.20921.1_1_77280340_78428049	chr1:78056081:C:A	cis	1	78055138	C	T	0.489132	0.967989	0.263763	0.0224094	5.55904e-32	0.206755	rs12067638	chr1:78055138:C:T	intron
seq.20921.1	seq.20921.1_1_77280340_78428049	chr1:78056081:C:A	cis	1	78056081	C	A	0.489316	0.966153	0.264363	0.022452	5.27594e-32	0.38476	rs6669039	chr1:78056081:C:A	intron
seq.20921.1	seq.20921.1_1_77280340_78428049	chr1:78056081:C:A	cis	1	78058510	T	A	0.488659	0.965034	0.263785	0.0224518	7.15155e-32	0.336041	rs7539956	chr1:78058510:T:A	intron
seq.20921.1	seq.20921.1_1_77280340_78428049	chr1:78056081:C:A	cis	1	78060973	A	T	0.494518	0.96952	0.265768	0.0224016	1.82516e-32	0.0725094	rs654185	chr1:78060973:A:T	intron
seq.20923.10	seq.20923.10_14_24107624_24298957	chr14:24208807:C:T	cis	14	24208807	C	T	0.627366	0.985633	0.193353	0.0231033	5.80764e-17	0.270308	rs12050101	chr14:24208807:C:T	intergenic
seq.20923.10	seq.20923.10_14_24107624_24298957	chr14:24208807:C:T	cis	14	24210068	C	T	0.627374	0.985691	0.19333	0.0231022	5.83848e-17	0.268757	rs3783441	chr14:24210068:C:T	intron
seq.20923.10	seq.20923.10_14_24107624_24298957	chr14:24208807:C:T	cis	14	24213561	C	T	0.625018	0.99903	0.190971	0.022919	7.91954e-17	0.237176	rs2295320	chr14:24213561:C:T	5_prime_utr
seq.20923.10	seq.20923.10_14_24107624_24298957	chr14:24208807:C:T	cis	14	24228712	C	A	0.655158	0.971914	0.190545	0.023651	7.85055e-16	0.0657102	rs4982873	chr14:24228712:C:A	splice_region
seq.20923.10	seq.20923.10_14_24107624_24298957	chr14:24208807:C:T	cis	14	24233583	C	T	0.650771	0.970528	0.192422	0.0236413	3.97832e-16	0.112875	rs2295316	chr14:24233583:C:T	synonymous
seq.20931.156	seq.20931.156_11_116632465_117184619	chr11:116791863:C:T	trans	11	116791863	C	T	0.276323	0.999837	0.187306	0.0240963	7.65068e-15	0.569028	rs651821	chr11:116791863:C:T	5_prime_utr
seq.20931.156	seq.20931.156_11_116632465_117184619	chr11:116791863:C:T	trans	11	116792991	G	A	0.27684	0.999439	0.187796	0.0241047	6.65733e-15	0.436754	rs662799	chr11:116792991:G:A	intergenic
seq.20931.156	seq.20931.156_12_6908495_7361781	chr12:7089608:C:T	trans	12	7089608	C	T	0.663337	0.992235	-0.309689	0.0231551	8.51922e-41	1	rs1126605	chr12:7089608:C:T	missense
seq.20931.156	seq.20931.156_12_6908495_7361781	chr12:7089671:G:A	trans	12	7089671	G	A	0.997209	0.925439	-2.15285	0.216545	2.73842e-23	0.639614	rs144141261	chr12:7089671:G:A	missense
seq.20931.156	seq.20931.156_12_6908495_7361781	chr12:7089671:G:A	trans	12	7099065	A	C	0.997066	0.893665	-2.11455	0.214983	7.88497e-23	0.40054	rs755893982	chr12:7099065:A:C	intron
seq.20932.10	seq.20932.10_12_6874617_7196755	chr12:7089608:C:T	trans	12	7089608	C	T	0.663337	0.992235	-0.196899	0.0228688	7.31139e-18	1	rs1126605	chr12:7089608:C:T	missense
seq.20932.10	seq.20932.10_16_66351189_67642057	chr16:66387059:G:A	trans	16	66387059	G	A	0.991377	0.989574	1.00334	0.116803	8.69561e-18	0.941287	rs146881905	chr16:66387059:G:A	missense
seq.20932.10	seq.20932.10_16_66351189_67642057	chr16:66387059:G:A	trans	16	66468873	C	T	0.992501	0.944319	1.06057	0.129966	3.33964e-16	0.0851243	rs144184294	chr16:66468873:C:T	intron
seq.20932.10	seq.20932.10_9_133045079_133549646	chr9:133257367:C:A	trans	9	133255801	C	T	0.781658	0.999768	-0.376137	0.02678	8.21297e-45	0.0452142	rs8176749	chr9:133255801:C:T	synonymous
seq.20932.10	seq.20932.10_9_133045079_133549646	chr9:133257367:C:A	trans	9	133255928	C	G	0.781255	0.996827	-0.37655	0.0268376	1.01158e-44	0.0381192	rs8176747	chr9:133255928:C:G	missense
seq.20932.10	seq.20932.10_9_133045079_133549646	chr9:133257367:C:A	trans	9	133255935	G	T	0.780705	0.999994	-0.37569	0.0267704	9.68724e-45	0.0398179	rs8176746	chr9:133255935:G:T	missense
seq.20932.10	seq.20932.10_9_133045079_133549646	chr9:133257367:C:A	trans	9	133256028	C	T	0.78134	0.996482	-0.377473	0.0268433	6.49531e-45	0.05038	rs8176743	chr9:133256028:C:T	missense
seq.20932.10	seq.20932.10_9_133045079_133549646	chr9:133257367:C:A	trans	9	133256074	G	A	0.781357	0.996549	-0.377557	0.0268426	6.18016e-45	0.0520802	rs8176741	chr9:133256074:G:A	synonymous
seq.20932.10	seq.20932.10_9_133045079_133549646	chr9:133257367:C:A	trans	9	133256205	G	C	0.781213	0.996425	-0.378836	0.0268447	3.1989e-45	0.0838939	rs7853989	chr9:133256205:G:C	missense
seq.20932.10	seq.20932.10_9_133045079_133549646	chr9:133257367:C:A	trans	9	133256508	C	T	0.781118	0.99611	-0.379957	0.0268501	1.83992e-45	0.138198	rs7855255	chr9:133256508:C:T	intron
seq.20932.10	seq.20932.10_9_133045079_133549646	chr9:133257367:C:A	trans	9	133256781	T	C	0.781109	0.996877	-0.380158	0.0268372	1.50176e-45	0.148281	rs8176733	chr9:133256781:T:C	intron
seq.20932.10	seq.20932.10_9_133045079_133549646	chr9:133257367:C:A	trans	9	133257129	G	A	0.781588	0.99419	-0.380573	0.0268982	1.90414e-45	0.109641	rs2073823	chr9:133257129:G:A	intron
seq.20932.10	seq.20932.10_9_133045079_133549646	chr9:133257367:C:A	trans	9	133257138	T	C	0.781589	0.99421	-0.380572	0.0268979	1.90064e-45	0.109837	rs8176730	chr9:133257138:T:C	intron
seq.20932.10	seq.20932.10_9_133045079_133549646	chr9:133257367:C:A	trans	9	133257367	C	A	0.780579	0.999994	-0.379399	0.0267721	1.37721e-45	0.166277	rs8176722	chr9:133257367:C:A	intron
seq.20932.10	seq.20932.10_9_133045079_133549646	chr9:133257367:C:A	trans	9	133257567	T	C	0.781117	0.996882	-0.380118	0.0268373	1.53497e-45	0.146209	rs75179845	chr9:133257567:T:C	intron
seq.20932.10	seq.20932.10_9_133045079_133549646	chr9:133257367:C:A	trans	9	133262254	C	T	0.78127	0.996036	-0.379003	0.0268505	3.05562e-45	0.0797944	rs8176693	chr9:133262254:C:T	intron
seq.20935.4	seq.20935.4_1_156102239_156395653	chr1:156256307:TCTC:T	trans	1	156245771	G	A	0.749598	0.962927	0.244491	0.0260313	5.87625e-21	0.0326523	rs2075166	chr1:156245771:G:A	intron
seq.20935.4	seq.20935.4_1_156102239_156395653	chr1:156256307:TCTC:T	trans	1	156249119	C	G	0.754089	0.979522	0.238476	0.0258723	3.04299e-20	0.00828174	rs2241106	chr1:156249119:C:G	intergenic
seq.20935.4	seq.20935.4_1_156102239_156395653	chr1:156256307:TCTC:T	trans	1	156254738	C	A	0.749327	0.980829	0.240088	0.0257544	1.13946e-20	0.011889	rs12024813	chr1:156254738:C:A	intron
seq.20935.4	seq.20935.4_1_156102239_156395653	chr1:156256307:TCTC:T	trans	1	156256307	TCTC	T	0.75151	0.965768	0.247185	0.0260407	2.261e-21	0.0535259	rs150541816	chr1:156256307:TCTC:T	intron
seq.20935.4	seq.20935.4_1_156102239_156395653	chr1:156256307:TCTC:T	trans	1	156260638	A	G	0.751196	0.979949	0.238668	0.025798	2.21513e-20	0.00803505	rs12139321	chr1:156260638:A:G	splice_polypyrimidine_tract
seq.20935.4	seq.20935.4_1_156102239_156395653	chr1:156256307:TCTC:T	trans	1	156260755	G	A	0.751196	0.979949	0.238668	0.025798	2.21513e-20	0.00803505	rs12142808	chr1:156260755:G:A	intron
seq.20935.4	seq.20935.4_1_156102239_156395653	chr1:156256307:TCTC:T	trans	1	156263352	A	G	0.753298	0.986935	0.238656	0.025813	2.34045e-20	0.00596905	rs2273832	chr1:156263352:A:G	intron
seq.20935.4	seq.20935.4_1_156102239_156395653	chr1:156256307:TCTC:T	trans	1	156263398	C	T	0.753299	0.98694	0.238652	0.0258131	2.34423e-20	0.00596376	rs2273833	chr1:156263398:C:T	synonymous
seq.20935.4	seq.20935.4_1_156102239_156395653	chr1:156256307:TCTC:T	trans	1	156265430	G	A	0.753298	0.986933	0.238654	0.0258131	2.34261e-20	0.00596613	rs12118238	chr1:156265430:G:A	intron
seq.20935.4	seq.20935.4_1_156102239_156395653	chr1:156256307:TCTC:T	trans	1	156270070	C	CTT	0.758534	0.978759	0.248702	0.0261788	2.09604e-21	0.0317698	.	chr1:156270070:C:CTT	intron
seq.20935.4	seq.20935.4_1_156102239_156395653	chr1:156256307:TCTC:T	trans	1	156271557	C	T	0.74694	0.998756	0.233757	0.0254161	3.67367e-20	0.00559022	rs12126696	chr1:156271557:C:T	intron
seq.20935.4	seq.20935.4_1_156102239_156395653	chr1:156256307:TCTC:T	trans	1	156271563	G	A	0.747269	0.988043	0.237242	0.0255426	1.57072e-20	0.0178469	rs12119005	chr1:156271563:G:A	intron
seq.20935.4	seq.20935.4_1_156102239_156395653	chr1:156256307:TCTC:T	trans	1	156271937	G	A	0.751363	0.987009	0.235482	0.0256658	4.51752e-20	0.00510687	rs11264462	chr1:156271937:G:A	intron
seq.20935.4	seq.20935.4_1_156102239_156395653	chr1:156256307:TCTC:T	trans	1	156273015	A	G	0.745145	0.999987	0.235714	0.0253218	1.2936e-20	0.0255399	rs11264463	chr1:156273015:A:G	intron
seq.20935.4	seq.20935.4_1_156102239_156395653	chr1:156256307:TCTC:T	trans	1	156274267	A	T	0.748935	0.989509	0.236223	0.0255988	2.75994e-20	0.00777593	rs12117947	chr1:156274267:A:T	intron
seq.20935.4	seq.20935.4_1_156102239_156395653	chr1:156256307:TCTC:T	trans	1	156274768	G	A	0.748935	0.989509	0.236223	0.0255988	2.75994e-20	0.00777593	rs12122180	chr1:156274768:G:A	intron
seq.20935.4	seq.20935.4_1_156102239_156395653	chr1:156256307:TCTC:T	trans	1	156275065	G	A	0.748932	0.989496	0.236226	0.0255988	2.75677e-20	0.00778252	rs12027103	chr1:156275065:G:A	intron
seq.20935.4	seq.20935.4_1_156102239_156395653	chr1:156256307:TCTC:T	trans	1	156275201	G	C	0.748935	0.989509	0.236223	0.0255988	2.75994e-20	0.00777593	rs2270291	chr1:156275201:G:C	intron
seq.20935.4	seq.20935.4_1_156102239_156395653	chr1:156256307:TCTC:T	trans	1	156276951	A	G	0.748935	0.989509	0.236223	0.0255988	2.75994e-20	0.00777593	rs2277871	chr1:156276951:A:G	intron
seq.20935.4	seq.20935.4_1_156102239_156395653	chr1:156256307:TCTC:T	trans	1	156277001	C	T	0.748935	0.989509	0.236223	0.0255988	2.75994e-20	0.00777593	rs2277870	chr1:156277001:C:T	intron
seq.20935.4	seq.20935.4_1_156102239_156395653	chr1:156256307:TCTC:T	trans	1	156277690	C	T	0.748935	0.989509	0.236223	0.0255988	2.75994e-20	0.00777593	rs10908493	chr1:156277690:C:T	intron
seq.20935.4	seq.20935.4_1_156102239_156395653	chr1:156256307:TCTC:T	trans	1	156278357	T	G	0.748882	0.989793	0.23613	0.0255941	2.81061e-20	0.00768198	rs12027741	chr1:156278357:T:G	intron
seq.20935.4	seq.20935.4_1_156102239_156395653	chr1:156256307:TCTC:T	trans	1	156278474	C	T	0.748886	0.98977	0.236148	0.0255948	2.79834e-20	0.00771711	rs12038203	chr1:156278474:C:T	intron
seq.20935.4	seq.20935.4_1_156102239_156395653	chr1:156256307:TCTC:T	trans	1	156278506	C	T	0.748877	0.989729	0.236166	0.0255948	2.78035e-20	0.00774852	rs12038217	chr1:156278506:C:T	intron
seq.20935.4	seq.20935.4_1_156102239_156395653	chr1:156256307:TCTC:T	trans	1	156278818	T	C	0.748881	0.989796	0.236129	0.0255941	2.81125e-20	0.0076807	rs10752615	chr1:156278818:T:C	intron
seq.20935.4	seq.20935.4_1_156102239_156395653	chr1:156256307:TCTC:T	trans	1	156281096	T	G	0.74888	0.98974	0.23619	0.0255949	2.75677e-20	0.00782067	rs11264464	chr1:156281096:T:G	intron
seq.20935.4	seq.20935.4_1_156102239_156395653	chr1:156256307:TCTC:T	trans	1	156281951	T	C	0.748886	0.989774	0.236139	0.0255947	2.80673e-20	0.00768569	rs3806407	chr1:156281951:T:C	intron
seq.20935.4	seq.20935.4_1_156102239_156395653	chr1:156256307:TCTC:T	trans	1	156282346	C	A	0.748881	0.989796	0.236129	0.0255941	2.81125e-20	0.0076807	rs3806408	chr1:156282346:C:A	intron
seq.20935.4	seq.20935.4_1_156102239_156395653	chr1:156256307:TCTC:T	trans	1	156282500	A	G	0.748873	0.989746	0.236134	0.0255946	2.81125e-20	0.00768329	rs3806409	chr1:156282500:A:G	intron
seq.20935.4	seq.20935.4_1_156102239_156395653	chr1:156256307:TCTC:T	trans	1	156283240	G	C	0.748881	0.989793	0.236129	0.0255941	2.81125e-20	0.00768033	rs28372828	chr1:156283240:G:C	intron
seq.20935.4	seq.20935.4_1_156102239_156395653	chr1:156256307:TCTC:T	trans	1	156284567	A	G	0.748849	0.989953	0.236142	0.025591	2.76949e-20	0.00788709	rs12023438	chr1:156284567:A:G	intron
seq.20935.4	seq.20935.4_1_156102239_156395653	chr1:156256307:TCTC:T	trans	1	156285665	G	A	0.746945	0.999867	0.234135	0.0253999	3.02901e-20	0.00735405	rs6684514	chr1:156285665:G:A	missense
seq.20935.4	seq.20935.4_1_156102239_156395653	chr1:156256307:TCTC:T	trans	1	156286209	T	C	0.748839	0.990006	0.236116	0.0255898	2.78484e-20	0.00785032	rs6679145	chr1:156286209:T:C	intron
seq.20935.4	seq.20935.4_1_156102239_156395653	chr1:156256307:TCTC:T	trans	1	156286938	T	C	0.748843	0.989986	0.23613	0.0255904	2.77588e-20	0.00788114	rs112597390	chr1:156286938:T:C	intron
seq.20935.4	seq.20935.4_1_156102239_156395653	chr1:156256307:TCTC:T	trans	1	156288085	A	G	0.748842	0.989966	0.236117	0.0255903	2.78805e-20	0.00783309	rs12121805	chr1:156288085:A:G	intron
seq.20935.4	seq.20935.4_1_156102239_156395653	chr1:156256307:TCTC:T	trans	1	156289162	T	C	0.748839	0.990006	0.236116	0.0255898	2.78484e-20	0.00785032	rs12563631	chr1:156289162:T:C	intron
seq.20935.4	seq.20935.4_1_156102239_156395653	chr1:156256307:TCTC:T	trans	1	156290510	C	T	0.748747	0.990465	0.236028	0.0255799	2.78035e-20	0.00783748	rs12130361	chr1:156290510:C:T	intron
seq.20935.4	seq.20935.4_1_156102239_156395653	chr1:156256307:TCTC:T	trans	1	156292862	A	C	0.748741	0.990513	0.235921	0.0255793	2.88536e-20	0.00761022	rs6800	chr1:156292862:A:C	3_prime_utr
seq.20935.4	seq.20935.4_1_156102239_156395653	chr1:156256307:TCTC:T	trans	1	156293306	A	G	0.748742	0.990511	0.235917	0.0255793	2.89001e-20	0.00759466	rs10908494	chr1:156293306:A:G	intron
seq.20935.4	seq.20935.4_1_156102239_156395653	chr1:156256307:TCTC:T	trans	1	156294149	T	C	0.746908	0.99999	0.234124	0.0253985	3.02622e-20	0.00724518	rs10908495	chr1:156294149:T:C	missense
seq.20935.4	seq.20935.4_1_156102239_156395653	chr1:156256307:TCTC:T	trans	1	156294209	G	A	0.74691	1	0.234122	0.0253984	3.02761e-20	0.00723895	rs10908496	chr1:156294209:G:A	missense
seq.20935.4	seq.20935.4_1_156102239_156395653	chr1:156256307:TCTC:T	trans	1	156298013	G	A	0.748707	0.99047	0.235848	0.0255785	2.95529e-20	0.00749891	rs34427109	chr1:156298013:G:A	intergenic
seq.20935.4	seq.20935.4_1_156102239_156395653	chr1:156256307:TCTC:T	trans	1	156299598	A	G	0.748487	0.991154	0.234689	0.0255661	4.32414e-20	0.00549041	rs12128785	chr1:156299598:A:G	intergenic
seq.20935.4	seq.20935.4_1_156102239_156395653	chr1:156256307:TCTC:T	trans	1	156300469	C	T	0.748486	0.991156	0.234687	0.025566	4.32514e-20	0.00548923	rs67034206	chr1:156300469:C:T	intergenic
seq.20935.4	seq.20935.4_1_156102239_156395653	chr1:156256307:TCTC:T	trans	1	156300509	ATTTG	A	0.74778	0.988965	0.234425	0.0255711	4.83727e-20	0.0066783	rs113355872	chr1:156300509:ATTTG:A	intergenic
seq.20935.4	seq.20935.4_1_156102239_156395653	chr1:156256307:TCTC:T	trans	1	156301974	C	T	0.752956	0.990762	0.237919	0.0257045	2.12422e-20	0.0221303	rs7536046	chr1:156301974:C:T	regulatory_region
seq.20935.4	seq.20935.4_1_156102239_156395653	chr1:156256307:TCTC:T	trans	1	156303555	A	C	0.746775	0.999939	0.233177	0.0253991	4.28943e-20	0.00551663	rs12127403	chr1:156303555:A:C	intergenic
seq.20935.4	seq.20935.4_1_156102239_156395653	chr1:156256307:TCTC:T	trans	1	156303767	T	C	0.748482	0.99113	0.23469	0.0255662	4.32414e-20	0.0054933	rs12128249	chr1:156303767:T:C	intergenic
seq.20935.4	seq.20935.4_1_156102239_156395653	chr1:156256307:TCTC:T	trans	1	156304672	T	C	0.748406	0.990284	0.235206	0.0255765	3.70851e-20	0.00628524	rs12033708	chr1:156304672:T:C	intergenic
seq.20935.4	seq.20935.4_1_156102239_156395653	chr1:156256307:TCTC:T	trans	1	156304794	C	G	0.748485	0.991148	0.234687	0.0255661	4.32613e-20	0.00548865	rs11264468	chr1:156304794:C:G	intergenic
seq.20935.4	seq.20935.4_1_156102239_156395653	chr1:156256307:TCTC:T	trans	1	156304949	G	A	0.748485	0.991151	0.234678	0.025566	4.3391e-20	0.00546981	rs10908497	chr1:156304949:G:A	intergenic
seq.20935.4	seq.20935.4_1_156102239_156395653	chr1:156256307:TCTC:T	trans	1	156305201	AT	A	0.749535	0.984696	0.235684	0.0256869	4.50505e-20	0.00553	rs374897818	chr1:156305201:AT:A	intergenic
seq.20935.4	seq.20935.4_1_156102239_156395653	chr1:156256307:TCTC:T	trans	1	156305517	G	A	0.748485	0.991154	0.23468	0.025566	4.33611e-20	0.0054729	rs7522948	chr1:156305517:G:A	intergenic
seq.20935.4	seq.20935.4_1_156102239_156395653	chr1:156256307:TCTC:T	trans	1	156305905	T	TA	0.749932	0.98315	0.236763	0.0257163	3.36202e-20	0.00682718	.	chr1:156305905:T:TA	intergenic
seq.20935.4	seq.20935.4_1_156102239_156395653	chr1:156256307:TCTC:T	trans	1	156306955	A	G	0.748485	0.991154	0.23468	0.025566	4.33611e-20	0.0054729	rs11264469	chr1:156306955:A:G	intergenic
seq.20935.4	seq.20935.4_1_156102239_156395653	chr1:156256307:TCTC:T	trans	1	156308384	T	C	0.748353	0.991672	0.234717	0.0255549	4.12192e-20	0.00587462	rs10908498	chr1:156308384:T:C	regulatory_region
seq.20935.4	seq.20935.4_1_156102239_156395653	chr1:156256307:TCTC:T	trans	1	156309385	G	C	0.748353	0.991672	0.234717	0.0255549	4.12192e-20	0.00587462	rs10908499	chr1:156309385:G:C	intron
seq.20935.4	seq.20935.4_1_156102239_156395653	chr1:156256307:TCTC:T	trans	1	156309677	T	C	0.748468	0.991105	0.234614	0.0255649	4.42486e-20	0.00552673	rs12038689	chr1:156309677:T:C	intron
seq.20935.4	seq.20935.4_1_156102239_156395653	chr1:156256307:TCTC:T	trans	1	156310020	G	A	0.747947	0.991139	0.234274	0.025528	4.42792e-20	0.00482534	rs12041164	chr1:156310020:G:A	intron
seq.20935.4	seq.20935.4_1_156102239_156395653	chr1:156256307:TCTC:T	trans	1	156310880	A	T	0.748353	0.991672	0.234718	0.0255548	4.12003e-20	0.00587757	rs10908500	chr1:156310880:A:T	intron
seq.20935.4	seq.20935.4_1_156102239_156395653	chr1:156256307:TCTC:T	trans	1	156311178	G	A	0.752714	0.992015	0.23787	0.0256804	1.99343e-20	0.0245292	rs2230195	chr1:156311178:G:A	synonymous
seq.20935.4	seq.20935.4_1_156102239_156395653	chr1:156256307:TCTC:T	trans	1	156311180	G	A	0.751219	0.999578	0.235997	0.0255334	2.40436e-20	0.0199706	rs2230194	chr1:156311180:G:A	missense
seq.20935.4	seq.20935.4_1_156102239_156395653	chr1:156256307:TCTC:T	trans	1	156311229	G	C	0.748353	0.991672	0.234717	0.0255549	4.12192e-20	0.00587462	rs12132794	chr1:156311229:G:C	intron
seq.20935.4	seq.20935.4_1_156102239_156395653	chr1:156256307:TCTC:T	trans	1	156312656	T	TAA	0.749285	0.986691	0.235665	0.0256528	4.04949e-20	0.00603425	.	chr1:156312656:T:TAA	intron
seq.20935.4	seq.20935.4_1_156102239_156395653	chr1:156256307:TCTC:T	trans	1	156313294	T	G	0.748573	0.991386	0.234722	0.0255781	4.44529e-20	0.00569943	rs7523451	chr1:156313294:T:G	intron
seq.20935.4	seq.20935.4_1_156102239_156395653	chr1:156256307:TCTC:T	trans	1	156313923	C	A	0.748446	0.991424	0.234874	0.0255593	3.95185e-20	0.00607354	rs12047086	chr1:156313923:C:A	intron
seq.20935.4	seq.20935.4_1_156102239_156395653	chr1:156256307:TCTC:T	trans	1	156314509	GT	G	0.748447	0.991412	0.234875	0.0255595	3.95276e-20	0.0060737	rs113434996	chr1:156314509:GT:G	intron
seq.20935.4	seq.20935.4_1_156102239_156395653	chr1:156256307:TCTC:T	trans	1	156314744	C	A	0.748445	0.991417	0.234876	0.0255594	3.94912e-20	0.00607746	rs12047994	chr1:156314744:C:A	intron
seq.20935.4	seq.20935.4_1_156102239_156395653	chr1:156256307:TCTC:T	trans	1	156315012	G	T	0.748447	0.991407	0.23488	0.0255595	3.94457e-20	0.0060852	rs12040868	chr1:156315012:G:T	intron
seq.20935.4	seq.20935.4_1_156102239_156395653	chr1:156256307:TCTC:T	trans	1	156315024	T	C	0.748446	0.991419	0.234878	0.0255593	3.94548e-20	0.00608087	rs12038481	chr1:156315024:T:C	intron
seq.20935.4	seq.20935.4_1_156102239_156395653	chr1:156256307:TCTC:T	trans	1	156315073	A	G	0.750459	0.99135	0.238979	0.025609	1.0404e-20	0.0212293	rs12037778	chr1:156315073:A:G	intron
seq.20935.4	seq.20935.4_1_156102239_156395653	chr1:156256307:TCTC:T	trans	1	156315722	G	T	0.748557	0.990574	0.235081	0.0255752	3.86456e-20	0.00622527	rs10908501	chr1:156315722:G:T	intron
seq.20935.4	seq.20935.4_1_156102239_156395653	chr1:156256307:TCTC:T	trans	1	156315973	G	C	0.748551	0.990533	0.235069	0.0255754	3.88419e-20	0.00621023	rs10494304	chr1:156315973:G:C	intron
seq.20935.4	seq.20935.4_1_156102239_156395653	chr1:156256307:TCTC:T	trans	1	156316023	G	A	0.748557	0.990559	0.235091	0.0255753	3.85212e-20	0.00624132	rs66965793	chr1:156316023:G:A	intron
seq.20935.4	seq.20935.4_1_156102239_156395653	chr1:156256307:TCTC:T	trans	1	156316204	T	C	0.748537	0.990478	0.235207	0.0255761	3.70339e-20	0.00636272	rs72710222	chr1:156316204:T:C	intron
seq.20935.4	seq.20935.4_1_156102239_156395653	chr1:156256307:TCTC:T	trans	1	156320362	C	T	0.748586	0.990031	0.235219	0.0255847	3.79402e-20	0.00640667	rs12120137	chr1:156320362:C:T	intron
seq.20935.4	seq.20935.4_1_156102239_156395653	chr1:156256307:TCTC:T	trans	1	156320618	T	C	0.748595	0.990086	0.235221	0.0255844	3.78704e-20	0.00640627	rs12134983	chr1:156320618:T:C	intron
seq.20935.4	seq.20935.4_1_156102239_156395653	chr1:156256307:TCTC:T	trans	1	156321644	C	T	0.748602	0.990122	0.235225	0.0255841	3.77746e-20	0.00643675	rs12116478	chr1:156321644:C:T	intron
seq.20935.4	seq.20935.4_1_156102239_156395653	chr1:156256307:TCTC:T	trans	1	156321809	G	T	0.748591	0.990066	0.23521	0.0255845	3.80365e-20	0.00640333	rs12138564	chr1:156321809:G:T	intron
seq.20935.4	seq.20935.4_1_156102239_156395653	chr1:156256307:TCTC:T	trans	1	156323415	GA	G	0.748461	0.989437	0.235448	0.0255855	3.50026e-20	0.00704945	rs201090906	chr1:156323415:GA:G	intron
seq.20935.4	seq.20935.4_1_156102239_156395653	chr1:156256307:TCTC:T	trans	1	156323641	A	C	0.748604	0.990112	0.235229	0.0255842	3.77398e-20	0.00644148	rs111850227	chr1:156323641:A:C	intron
seq.20935.4	seq.20935.4_1_156102239_156395653	chr1:156256307:TCTC:T	trans	1	156324180	G	A	0.749496	0.987888	0.234975	0.0256349	4.89892e-20	0.00509384	rs12044543	chr1:156324180:G:A	intron
seq.20935.4	seq.20935.4_1_156102239_156395653	chr1:156256307:TCTC:T	trans	1	156324193	G	A	0.749496	0.987888	0.234975	0.0256349	4.89892e-20	0.00509384	rs12044545	chr1:156324193:G:A	intron
seq.20935.4	seq.20935.4_1_156102239_156395653	chr1:156256307:TCTC:T	trans	1	156324358	C	A	0.748604	0.990115	0.235227	0.0255841	3.77659e-20	0.00644181	rs12023704	chr1:156324358:C:A	intron
seq.20935.4	seq.20935.4_1_156102239_156395653	chr1:156256307:TCTC:T	trans	1	156324420	G	A	0.74859	0.99006	0.235213	0.0255845	3.80014e-20	0.00641225	rs12045339	chr1:156324420:G:A	intron
seq.20935.4	seq.20935.4_1_156102239_156395653	chr1:156256307:TCTC:T	trans	1	156324794	A	AT	0.750069	0.981607	0.237017	0.0257487	3.41586e-20	0.00816772	.	chr1:156324794:A:AT	intron
seq.20935.4	seq.20935.4_1_156102239_156395653	chr1:156256307:TCTC:T	trans	1	156326972	A	T	0.748602	0.990122	0.235225	0.0255841	3.77746e-20	0.00643675	rs11264473	chr1:156326972:A:T	intron
seq.20935.4	seq.20935.4_1_156102239_156395653	chr1:156256307:TCTC:T	trans	1	156327497	T	C	0.748686	0.989702	0.235272	0.0255914	3.8054e-20	0.00647958	rs60724735	chr1:156327497:T:C	intron
seq.20935.4	seq.20935.4_1_156102239_156395653	chr1:156256307:TCTC:T	trans	1	156328397	G	A	0.748657	0.989658	0.235334	0.0255924	3.73422e-20	0.00652876	rs145937533	chr1:156328397:G:A	intron
seq.20935.4	seq.20935.4_1_156102239_156395653	chr1:156256307:TCTC:T	trans	1	156328727	A	C	0.748591	0.990066	0.23521	0.0255845	3.80365e-20	0.00640333	rs11264474	chr1:156328727:A:C	intron
seq.20935.4	seq.20935.4_1_156102239_156395653	chr1:156256307:TCTC:T	trans	1	156328865	TA	T	0.743658	0.98158	0.236653	0.0255028	1.70294e-20	0.0080403	rs138492431	chr1:156328865:TA:T	intron
seq.20935.4	seq.20935.4_1_156102239_156395653	chr1:156256307:TCTC:T	trans	1	156328872	A	T	0.749446	0.986743	0.238785	0.0256682	1.36836e-20	0.0148408	rs12142634	chr1:156328872:A:T	intron
seq.20935.4	seq.20935.4_1_156102239_156395653	chr1:156256307:TCTC:T	trans	1	156329601	A	G	0.749546	0.986189	0.236215	0.0256728	3.54732e-20	0.00767761	rs113279830	chr1:156329601:A:G	intron
seq.20935.4	seq.20935.4_1_156102239_156395653	chr1:156256307:TCTC:T	trans	1	156330056	C	T	0.747969	0.989005	0.234578	0.0255768	4.66552e-20	0.00494928	rs12029695	chr1:156330056:C:T	intron
seq.20935.4	seq.20935.4_1_156102239_156395653	chr1:156256307:TCTC:T	trans	1	156330125	T	A	0.748591	0.990066	0.23521	0.0255845	3.80365e-20	0.00640333	rs12048077	chr1:156330125:T:A	intron
seq.20935.4	seq.20935.4_1_156102239_156395653	chr1:156256307:TCTC:T	trans	1	156330291	A	G	0.748591	0.990066	0.23521	0.0255845	3.80365e-20	0.00640333	rs10908502	chr1:156330291:A:G	intron
seq.20935.4	seq.20935.4_1_156102239_156395653	chr1:156256307:TCTC:T	trans	1	156330892	C	T	0.748591	0.990066	0.23521	0.0255845	3.80365e-20	0.00640333	rs10908503	chr1:156330892:C:T	intron
seq.20935.4	seq.20935.4_1_156102239_156395653	chr1:156256307:TCTC:T	trans	1	156332784	A	C	0.748591	0.990066	0.23521	0.0255845	3.80365e-20	0.00640333	rs12141236	chr1:156332784:A:C	intron
seq.20935.4	seq.20935.4_1_156102239_156395653	chr1:156256307:TCTC:T	trans	1	156334170	C	T	0.749076	0.986972	0.236222	0.0256468	3.24414e-20	0.00822858	rs12563629	chr1:156334170:C:T	intron
seq.20935.4	seq.20935.4_1_156102239_156395653	chr1:156256307:TCTC:T	trans	1	156335495	G	A	0.749039	0.987115	0.236212	0.0256436	3.22107e-20	0.00827464	rs12117951	chr1:156335495:G:A	intron
seq.20935.4	seq.20935.4_1_156102239_156395653	chr1:156256307:TCTC:T	trans	1	156337127	G	A	0.749132	0.986751	0.23655	0.0256512	2.92079e-20	0.00987693	rs11264475	chr1:156337127:G:A	missense
seq.20935.4	seq.20935.4_1_156102239_156395653	chr1:156256307:TCTC:T	trans	1	156337389	C	G	0.749158	0.987177	0.236476	0.0256432	2.92213e-20	0.00978058	rs11264476	chr1:156337389:C:G	5_prime_utr
seq.20935.4	seq.20935.4_1_156102239_156395653	chr1:156256307:TCTC:T	trans	1	156338240	GGA	G	0.749156	0.987159	0.23647	0.0256434	2.93022e-20	0.00973253	rs139949895	chr1:156338240:GGA:G	5_prime_utr
seq.20935.4	seq.20935.4_1_156102239_156395653	chr1:156256307:TCTC:T	trans	1	156339581	G	C	0.749799	0.985966	0.237346	0.0256786	2.39773e-20	0.011433	rs2296375	chr1:156339581:G:C	intron
seq.20935.4	seq.20935.4_1_156102239_156395653	chr1:156256307:TCTC:T	trans	1	156341374	G	T	0.749079	0.986774	0.236399	0.025647	3.04369e-20	0.00939339	rs12117903	chr1:156341374:G:T	intron
seq.20935.4	seq.20935.4_1_156102239_156395653	chr1:156256307:TCTC:T	trans	1	156342540	T	A	0.749146	0.987122	0.236428	0.025644	2.98057e-20	0.00960413	rs12022194	chr1:156342540:T:A	intron
seq.20935.4	seq.20935.4_1_156102239_156395653	chr1:156256307:TCTC:T	trans	1	156348350	C	A	0.749159	0.987172	0.236473	0.0256433	2.92617e-20	0.00976668	rs12132919	chr1:156348350:C:A	intron
seq.20935.4	seq.20935.4_1_156102239_156395653	chr1:156256307:TCTC:T	trans	1	156351807	C	T	0.753322	0.984284	0.236363	0.0258203	5.47772e-20	0.00929621	rs12035737	chr1:156351807:C:T	intron
seq.20939.113	seq.20939.113_17_27983270_28478017	chr17:28413121:G:A	trans	17	28344170	C	G	0.290452	0.959072	0.183046	0.0244284	6.72357e-14	0.0404943	rs733914	chr17:28344170:C:G	intron
seq.20939.113	seq.20939.113_17_27983270_28478017	chr17:28413121:G:A	trans	17	28376663	T	A	0.288664	0.964574	0.184136	0.0244096	4.57193e-14	0.042374	rs7212510	chr17:28376663:T:A	intron
seq.20939.113	seq.20939.113_17_27983270_28478017	chr17:28413121:G:A	trans	17	28379927	G	T	0.288527	0.963409	0.183925	0.0244291	5.11564e-14	0.041475	rs2027993	chr17:28379927:G:T	intron
seq.20939.113	seq.20939.113_17_27983270_28478017	chr17:28413121:G:A	trans	17	28386951	C	T	0.289126	0.963224	0.185985	0.024398	2.47913e-14	0.0527752	rs967645	chr17:28386951:C:T	intron
seq.20939.113	seq.20939.113_17_27983270_28478017	chr17:28413121:G:A	trans	17	28389802	C	T	0.288618	0.964485	0.186416	0.0243972	2.15725e-14	0.0701729	rs4795433	chr17:28389802:C:T	intron
seq.20939.113	seq.20939.113_17_27983270_28478017	chr17:28413121:G:A	trans	17	28389898	G	T	0.288539	0.964176	0.186488	0.0244038	2.1424e-14	0.0708331	rs4795434	chr17:28389898:G:T	intron
seq.20939.113	seq.20939.113_17_27983270_28478017	chr17:28413121:G:A	trans	17	28390249	G	A	0.288609	0.964502	0.186408	0.0243973	2.16371e-14	0.0700429	rs4794828	chr17:28390249:G:A	intron
seq.20939.113	seq.20939.113_17_27983270_28478017	chr17:28413121:G:A	trans	17	28391158	T	A	0.288611	0.964453	0.186476	0.0243968	2.11446e-14	0.0706061	rs6505079	chr17:28391158:T:A	intron
seq.20939.113	seq.20939.113_17_27983270_28478017	chr17:28413121:G:A	trans	17	28391573	C	T	0.288609	0.964506	0.186449	0.0243966	2.13157e-14	0.0703503	rs9913833	chr17:28391573:C:T	intron
seq.20939.113	seq.20939.113_17_27983270_28478017	chr17:28413121:G:A	trans	17	28393545	G	A	0.287515	0.96515	0.185954	0.0244445	2.80156e-14	0.0791258	rs4795435	chr17:28393545:G:A	intron
seq.20939.113	seq.20939.113_17_27983270_28478017	chr17:28413121:G:A	trans	17	28394285	A	G	0.287253	0.965104	0.186351	0.0244419	2.45471e-14	0.0867938	rs10853128	chr17:28394285:A:G	intron
seq.20939.113	seq.20939.113_17_27983270_28478017	chr17:28413121:G:A	trans	17	28394772	C	A	0.287537	0.965051	0.185911	0.024445	2.8425e-14	0.078557	rs1128162	chr17:28394772:C:A	3_prime_utr
seq.20939.113	seq.20939.113_17_27983270_28478017	chr17:28413121:G:A	trans	17	28394876	G	A	0.28753	0.965088	0.185908	0.0244444	2.84184e-14	0.0784556	rs1128161	chr17:28394876:G:A	3_prime_utr
seq.20939.113	seq.20939.113_17_27983270_28478017	chr17:28413121:G:A	trans	17	28395709	C	T	0.287763	0.963508	0.187094	0.0244674	2.06253e-14	0.0873736	rs8081240	chr17:28395709:C:T	3_prime_utr
seq.20939.113	seq.20939.113_17_27983270_28478017	chr17:28413121:G:A	trans	17	28396594	G	T	0.287754	0.96351	0.187167	0.0244679	2.0179e-14	0.0890054	rs2239911	chr17:28396594:G:T	3_prime_utr
seq.20939.113	seq.20939.113_17_27983270_28478017	chr17:28413121:G:A	trans	17	28398249	G	A	0.286971	0.962514	0.187785	0.0244879	1.7406e-14	0.0992366	rs2239908	chr17:28398249:G:A	3_prime_utr
seq.20939.113	seq.20939.113_17_27983270_28478017	chr17:28413121:G:A	trans	17	28398728	T	C	0.286518	0.962581	0.186513	0.0244755	2.5293e-14	0.092898	rs2239907	chr17:28398728:T:C	3_prime_utr
seq.20939.113	seq.20939.113_17_27983270_28478017	chr17:28413121:G:A	trans	17	28406680	T	C	0.287091	0.967981	0.187344	0.0244071	1.64361e-14	0.0806762	rs7212349	chr17:28406680:T:C	intron
seq.20939.113	seq.20939.113_17_27983270_28478017	chr17:28413121:G:A	trans	17	28410870	C	T	0.285286	0.99799	0.187203	0.0241089	8.17147e-15	0.0643458	rs6505081	chr17:28410870:C:T	intergenic
seq.20939.113	seq.20939.113_17_27983270_28478017	chr17:28413121:G:A	trans	17	28413121	G	A	0.290631	0.961651	0.189338	0.0244027	8.56841e-15	0.123099	rs11869677	chr17:28413121:G:A	intergenic
seq.20941.7	seq.20941.7_19_44854520_44936451	chr19:44908684:T:C	trans	19	44892362	A	G	0.906051	0.999983	-0.250614	0.0373739	2.00632e-11	0.00929838	rs2075650	chr19:44892362:A:G	intron
seq.20941.7	seq.20941.7_19_44854520_44936451	chr19:44908684:T:C	trans	19	44892652	C	G	0.906053	1	-0.2506	0.0373742	2.01187e-11	0.00927637	rs34404554	chr19:44892652:C:G	intron
seq.20941.7	seq.20941.7_19_44854520_44936451	chr19:44908684:T:C	trans	19	44897790	A	G	0.926828	0.9014	-0.303879	0.0440484	5.24566e-12	0.0437945	rs1000855968	chr19:44897790:A:G	intron
seq.20941.7	seq.20941.7_19_44854520_44936451	chr19:44908684:T:C	trans	19	44903416	G	A	0.899797	0.982767	-0.265997	0.0369132	5.76103e-13	0.38516	rs10119	chr19:44903416:G:A	3_prime_utr
seq.20941.7	seq.20941.7_19_44854520_44936451	chr19:44908684:T:C	trans	19	44906745	G	A	0.91551	0.999876	-0.262993	0.039343	2.31526e-11	0.0408537	rs769449	chr19:44906745:G:A	intron
seq.20941.7	seq.20941.7_19_44854520_44936451	chr19:44908684:T:C	trans	19	44908684	T	C	0.906567	0.990888	-0.264666	0.0379126	2.93157e-12	0.396435	rs429358	chr19:44908684:T:C	missense
seq.20941.7	seq.20941.7_19_44854520_44936451	chr19:44908684:T:C	trans	19	44916825	A	C	0.895813	0.973073	-0.249611	0.0365597	8.64172e-12	0.0622941	rs73052335	chr19:44916825:A:C	intron
seq.20941.7	seq.20941.7_19_44854520_44936451	chr19:44908684:T:C	trans	19	44917997	G	A	0.88914	0.983472	-0.23826	0.0353966	1.68306e-11	0.00917555	rs12721046	chr19:44917997:G:A	intron
seq.20952.15	seq.20952.15_6_125983980_127626865	chr6:127316462:G:A	cis	6	127316462	G	A	0.995335	0.71066	1.78025	0.192829	2.64972e-20	1	rs183711902	chr6:127316462:G:A	missense
seq.20953.34	seq.20953.34_10_7688285_7969163	chr10:7735836:C:A	trans	10	7735836	C	A	0.747875	0.981134	-0.220798	0.0252683	2.37028e-18	0.32032	rs36115375	chr10:7735836:C:A	intron
seq.20953.34	seq.20953.34_10_7688285_7969163	chr10:7735836:C:A	trans	10	7738683	C	G	0.745912	0.997205	-0.21769	0.024983	2.9451e-18	0.310317	rs3740217	chr10:7738683:C:G	missense
seq.20953.34	seq.20953.34_10_7688285_7969163	chr10:7735836:C:A	trans	10	7739846	G	T	0.748865	0.977534	-0.219283	0.0253218	4.72389e-18	0.180194	rs113784059	chr10:7739846:G:T	intron
seq.20953.34	seq.20953.34_10_7688285_7969163	chr10:7735836:C:A	trans	10	7740498	C	G	0.748857	0.977146	-0.219301	0.0253279	4.78079e-18	0.179062	rs78937374	chr10:7740498:C:G	intron
seq.20953.34	seq.20953.34_3_52170624_53187950	chr3:52792691:G:A	trans	3	52788493	G	C	0.626755	0.989817	0.32286	0.0227627	1.15505e-45	0.0386654	rs2239550	chr3:52788493:G:C	intron
seq.20953.34	seq.20953.34_3_52170624_53187950	chr3:52792691:G:A	trans	3	52788773	T	C	0.627181	0.99116	0.323114	0.0227441	8.35218e-46	0.0495427	rs2284351	chr3:52788773:T:C	intron
seq.20953.34	seq.20953.34_3_52170624_53187950	chr3:52792691:G:A	trans	3	52788840	T	C	0.627174	0.991077	0.323127	0.0227449	8.34065e-46	0.0496209	rs2284350	chr3:52788840:T:C	intron
seq.20953.34	seq.20953.34_3_52170624_53187950	chr3:52792691:G:A	trans	3	52788905	C	T	0.627649	0.986539	0.324254	0.0228138	7.60151e-46	0.0525337	rs2300149	chr3:52788905:C:T	intron
seq.20953.34	seq.20953.34_3_52170624_53187950	chr3:52792691:G:A	trans	3	52789110	G	A	0.627727	0.986794	0.32413	0.0228117	8.06492e-46	0.0517097	rs2239549	chr3:52789110:G:A	intron
seq.20953.34	seq.20953.34_3_52170624_53187950	chr3:52792691:G:A	trans	3	52789414	T	G	0.628233	0.986096	0.325411	0.0228192	3.86011e-46	0.156286	rs4687550	chr3:52789414:T:G	intron
seq.20953.34	seq.20953.34_3_52170624_53187950	chr3:52792691:G:A	trans	3	52789432	T	C	0.627209	0.984375	0.324343	0.0228264	8.04452e-46	0.0682051	rs4687551	chr3:52789432:T:C	intron
seq.20953.34	seq.20953.34_3_52170624_53187950	chr3:52792691:G:A	trans	3	52790079	T	G	0.628333	0.983589	0.323615	0.0228489	1.54703e-45	0.026538	rs2270197	chr3:52790079:T:G	intron
seq.20953.34	seq.20953.34_3_52170624_53187950	chr3:52792691:G:A	trans	3	52791446	A	G	0.628008	0.986299	0.324303	0.0228123	7.27277e-46	0.0648683	rs1076425	chr3:52791446:A:G	intron
seq.20953.34	seq.20953.34_3_52170624_53187950	chr3:52792691:G:A	trans	3	52792260	T	C	0.62723	0.985029	0.322236	0.0228088	2.56271e-45	0.0110985	rs2071506	chr3:52792260:T:C	regulatory_region
seq.20953.34	seq.20953.34_3_52170624_53187950	chr3:52792691:G:A	trans	3	52792604	C	T	0.631897	0.984985	0.326262	0.0228367	2.64606e-46	0.0539634	rs746694	chr3:52792604:C:T	regulatory_region
seq.20953.34	seq.20953.34_3_52170624_53187950	chr3:52792691:G:A	trans	3	52792691	G	A	0.63277	0.98658	0.328235	0.0228377	7.70371e-47	0.317535	rs2071507	chr3:52792691:G:A	regulatory_region
seq.20953.34	seq.20953.34_3_52170624_53187950	chr3:52792691:G:A	trans	3	52797685	C	G	0.637479	0.981756	0.327273	0.0230027	6.17874e-46	0.0128144	rs2240919	chr3:52797685:C:G	intron
seq.20965.18	seq.20965.18_19_44858872_45165389	chr19:44945208:T:G	trans	19	44945208	T	G	0.433886	0.986256	-0.509342	0.0219056	1.36773e-119	1	rs5167	chr19:44945208:T:G	missense
seq.20987.21	seq.20987.21_1_169108256_169564299	chr1:169549874:C:T	trans	1	169505116	C	T	0.338667	0.934476	-0.194854	0.0232626	5.46261e-17	0.025388	rs7551623	chr1:169505116:C:T	intergenic
seq.20987.21	seq.20987.21_1_169108256_169564299	chr1:169549874:C:T	trans	1	169512877	A	T	0.338844	0.935464	-0.195151	0.0232414	4.59198e-17	0.031041	rs9332678	chr1:169512877:A:T	3_prime_utr
seq.20987.21	seq.20987.21_1_169108256_169564299	chr1:169549874:C:T	trans	1	169520708	A	G	0.337031	0.955694	-0.193201	0.0230265	4.84619e-17	0.0251749	rs9332658	chr1:169520708:A:G	intron
seq.20987.21	seq.20987.21_1_169108256_169564299	chr1:169549874:C:T	trans	1	169522862	T	C	0.33662	0.95736	-0.193571	0.0230059	3.96369e-17	0.0358782	rs9332647	chr1:169522862:T:C	intron
seq.20987.21	seq.20987.21_1_169108256_169564299	chr1:169549874:C:T	trans	1	169523012	CTCTT	C	0.336567	0.957564	-0.193534	0.0230013	3.96096e-17	0.0360829	rs79717313	chr1:169523012:CTCTT:C	intron
seq.20987.21	seq.20987.21_1_169108256_169564299	chr1:169549874:C:T	trans	1	169525165	T	C	0.336909	0.95803	-0.192275	0.02297	5.72796e-17	0.0214817	rs2301517	chr1:169525165:T:C	intron
seq.20987.21	seq.20987.21_1_169108256_169564299	chr1:169549874:C:T	trans	1	169528493	T	G	0.337761	0.97105	-0.191441	0.022816	4.83393e-17	0.0249675	rs9332628	chr1:169528493:T:G	intron
seq.20987.21	seq.20987.21_1_169108256_169564299	chr1:169549874:C:T	trans	1	169528688	T	G	0.336509	0.969734	-0.189645	0.0228234	9.63163e-17	0.0149019	rs9332624	chr1:169528688:T:G	intron
seq.20987.21	seq.20987.21_1_169108256_169564299	chr1:169549874:C:T	trans	1	169529122	A	G	0.337798	0.974452	-0.190783	0.02278	5.5195e-17	0.0198286	rs9332623	chr1:169529122:A:G	intron
seq.20987.21	seq.20987.21_1_169108256_169564299	chr1:169549874:C:T	trans	1	169529597	G	A	0.331952	0.999369	-0.189251	0.022588	5.36661e-17	0.0193645	rs6008	chr1:169529597:G:A	intron
seq.20987.21	seq.20987.21_1_169108256_169564299	chr1:169549874:C:T	trans	1	169532462	A	G	0.337621	0.973084	-0.19215	0.0227889	3.40565e-17	0.0313837	rs12040141	chr1:169532462:A:G	intron
seq.20987.21	seq.20987.21_1_169108256_169564299	chr1:169549874:C:T	trans	1	169534412	A	C	0.337624	0.973079	-0.192156	0.0227891	3.39938e-17	0.0314767	rs12042044	chr1:169534412:A:C	intron
seq.20987.21	seq.20987.21_1_169108256_169564299	chr1:169549874:C:T	trans	1	169540901	G	A	0.332329	0.999682	-0.192875	0.0225604	1.23851e-17	0.0596687	rs13306334	chr1:169540901:G:A	missense
seq.20987.21	seq.20987.21_1_169108256_169564299	chr1:169549874:C:T	trans	1	169543742	G	A	0.760278	0.971032	0.215333	0.0253472	1.97379e-17	0.0206722	rs9332599	chr1:169543742:G:A	intron
seq.20987.21	seq.20987.21_1_169108256_169564299	chr1:169549874:C:T	trans	1	169547030	T	G	0.333572	0.965633	-0.192711	0.0229362	4.38733e-17	0.0763915	rs67790508	chr1:169547030:T:G	intron
seq.20987.21	seq.20987.21_1_169108256_169564299	chr1:169549874:C:T	trans	1	169547269	G	A	0.333444	0.965847	-0.192649	0.0229349	4.47198e-17	0.0730238	rs12046953	chr1:169547269:G:A	intron
seq.20987.21	seq.20987.21_1_169108256_169564299	chr1:169549874:C:T	trans	1	169547921	C	T	0.333772	0.967257	-0.192246	0.0229069	4.75992e-17	0.0683905	rs12026997	chr1:169547921:C:T	intron
seq.20987.21	seq.20987.21_1_169108256_169564299	chr1:169549874:C:T	trans	1	169548147	A	G	0.334066	0.967032	-0.191727	0.0229136	5.88979e-17	0.0619025	rs12044669	chr1:169548147:A:G	intron
seq.20987.21	seq.20987.21_1_169108256_169564299	chr1:169549874:C:T	trans	1	169548666	G	A	0.333827	0.967176	-0.192261	0.022907	4.73587e-17	0.0696301	rs2420374	chr1:169548666:G:A	intron
seq.20987.21	seq.20987.21_1_169108256_169564299	chr1:169549874:C:T	trans	1	169549465	T	C	0.333734	0.967345	-0.192192	0.0229051	4.82836e-17	0.0676488	rs58875232	chr1:169549465:T:C	intron
seq.20987.21	seq.20987.21_1_169108256_169564299	chr1:169549874:C:T	trans	1	169549874	C	T	0.330193	0.995351	-0.191594	0.0226742	2.91608e-17	0.123887	rs6020	chr1:169549874:C:T	missense
seq.20987.21	seq.20987.21_1_169108256_169564299	chr1:169549874:C:T	trans	1	169550527	A	G	0.332923	0.965123	-0.191045	0.022947	8.39653e-17	0.0487614	rs13306331	chr1:169550527:A:G	intron
seq.20987.21	seq.20987.21_6_27207046_31005024	chr6:29944504:G:A	trans	6	29833877	A	G	0.829003	0.997567	-0.378921	0.0286399	5.84655e-40	0.00468959	rs72838292	chr6:29833877:A:G	intergenic
seq.20987.21	seq.20987.21_6_27207046_31005024	chr6:29944504:G:A	trans	6	29836041	T	G	0.82913	1	-0.377359	0.0286158	1.0416e-39	0.00340115	rs16896051	chr6:29836041:T:G	intergenic
seq.20987.21	seq.20987.21_6_27207046_31005024	chr6:29944504:G:A	trans	6	29836150	C	T	0.829199	0.999517	-0.377471	0.0286276	1.06267e-39	0.00334956	rs59098250	chr6:29836150:C:T	intergenic
seq.20987.21	seq.20987.21_6_27207046_31005024	chr6:29944504:G:A	trans	6	29836701	T	C	0.829198	0.999524	-0.37747	0.0286275	1.06267e-39	0.00334833	rs72842103	chr6:29836701:T:C	intergenic
seq.20987.21	seq.20987.21_6_27207046_31005024	chr6:29944504:G:A	trans	6	29839204	T	A	0.8292	0.999507	-0.377463	0.0286279	1.06881e-39	0.0033337	rs76723605	chr6:29839204:T:A	intergenic
seq.20987.21	seq.20987.21_6_27207046_31005024	chr6:29944504:G:A	trans	6	29839811	G	A	0.829197	0.999524	-0.377467	0.0286274	1.06316e-39	0.00334314	rs72842172	chr6:29839811:G:A	intergenic
seq.20987.21	seq.20987.21_6_27207046_31005024	chr6:29944504:G:A	trans	6	29841606	G	A	0.829321	0.999517	-0.378023	0.0286311	8.40427e-40	0.00484069	rs56166031	chr6:29841606:G:A	intergenic
seq.20987.21	seq.20987.21_6_27207046_31005024	chr6:29944504:G:A	trans	6	29842766	A	G	0.829391	0.999091	-0.378125	0.0286439	8.67361e-40	0.00480685	rs4607472	chr6:29842766:A:G	intergenic
seq.20987.21	seq.20987.21_6_27207046_31005024	chr6:29944504:G:A	trans	6	29843438	T	A	0.829324	0.999524	-0.378043	0.0286313	8.33873e-40	0.00487018	rs55944615	chr6:29843438:T:A	regulatory_region
seq.20987.21	seq.20987.21_6_27207046_31005024	chr6:29944504:G:A	trans	6	29843606	T	C	0.829325	0.999517	-0.378031	0.0286316	8.4004e-40	0.00486248	rs57149040	chr6:29843606:T:C	intergenic
seq.20987.21	seq.20987.21_6_27207046_31005024	chr6:29944504:G:A	trans	6	29843743	C	T	0.829325	0.999517	-0.378031	0.0286316	8.4004e-40	0.00486248	rs60071380	chr6:29843743:C:T	intergenic
seq.20987.21	seq.20987.21_6_27207046_31005024	chr6:29944504:G:A	trans	6	29844280	A	T	0.828959	0.996867	-0.378202	0.0286484	8.59805e-40	0.00487316	rs573626017	chr6:29844280:A:T	intergenic
seq.20987.21	seq.20987.21_6_27207046_31005024	chr6:29944504:G:A	trans	6	29844394	G	A	0.829326	0.999503	-0.378025	0.0286319	8.43918e-40	0.00483805	rs74364713	chr6:29844394:G:A	intergenic
seq.20987.21	seq.20987.21_6_27207046_31005024	chr6:29944504:G:A	trans	6	29845103	G	A	0.829326	0.99951	-0.378026	0.0286318	8.42946e-40	0.00485448	rs72843669	chr6:29845103:G:A	intergenic
seq.20987.21	seq.20987.21_6_27207046_31005024	chr6:29944504:G:A	trans	6	29845141	G	GT	0.830439	0.993821	-0.378102	0.0287746	1.93865e-39	0.00281916	.	chr6:29845141:G:GT	intergenic
seq.20987.21	seq.20987.21_6_27207046_31005024	chr6:29944504:G:A	trans	6	29845227	C	T	0.829326	0.99951	-0.378026	0.0286318	8.42946e-40	0.00485448	rs72843672	chr6:29845227:C:T	regulatory_region
seq.20987.21	seq.20987.21_6_27207046_31005024	chr6:29944504:G:A	trans	6	29845278	T	C	0.829326	0.99951	-0.378026	0.0286318	8.42946e-40	0.00485448	rs73747715	chr6:29845278:T:C	tf_binding_site
seq.20987.21	seq.20987.21_6_27207046_31005024	chr6:29944504:G:A	trans	6	29845290	T	A	0.829326	0.99951	-0.378026	0.0286318	8.42946e-40	0.00485448	rs72843675	chr6:29845290:T:A	regulatory_region
seq.20987.21	seq.20987.21_6_27207046_31005024	chr6:29944504:G:A	trans	6	29845704	C	T	0.829324	0.999489	-0.378028	0.028632	8.43529e-40	0.00487256	rs60108193	chr6:29845704:C:T	regulatory_region
seq.20987.21	seq.20987.21_6_27207046_31005024	chr6:29944504:G:A	trans	6	29845720	A	G	0.829435	0.999248	-0.37876	0.0286583	7.05505e-40	0.00558303	rs61538976	chr6:29845720:A:G	tf_binding_site
seq.20987.21	seq.20987.21_6_27207046_31005024	chr6:29944504:G:A	trans	6	29846563	A	G	0.829327	0.999503	-0.37802	0.0286319	8.46058e-40	0.00483359	rs6935644	chr6:29846563:A:G	intergenic
seq.20987.21	seq.20987.21_6_27207046_31005024	chr6:29944504:G:A	trans	6	29846688	T	A	0.829326	0.99951	-0.378026	0.0286318	8.42946e-40	0.00485448	rs72843681	chr6:29846688:T:A	intergenic
seq.20987.21	seq.20987.21_6_27207046_31005024	chr6:29944504:G:A	trans	6	29846812	T	C	0.829326	0.99951	-0.378026	0.0286318	8.42946e-40	0.00485448	rs72843683	chr6:29846812:T:C	intergenic
seq.20987.21	seq.20987.21_6_27207046_31005024	chr6:29944504:G:A	trans	6	29846896	A	G	0.829328	0.999496	-0.378026	0.0286321	8.44695e-40	0.0048516	rs72843684	chr6:29846896:A:G	intergenic
seq.20987.21	seq.20987.21_6_27207046_31005024	chr6:29944504:G:A	trans	6	29847051	T	TGG	0.829816	0.997053	-0.380279	0.0287087	4.75335e-40	0.00634487	.	chr6:29847051:T:TGG	intergenic
seq.20987.21	seq.20987.21_6_27207046_31005024	chr6:29944504:G:A	trans	6	29847063	G	T	0.829326	0.99951	-0.378026	0.0286318	8.42946e-40	0.00485448	rs74636342	chr6:29847063:G:T	intergenic
seq.20987.21	seq.20987.21_6_27207046_31005024	chr6:29944504:G:A	trans	6	29847097	TAAAG	T	0.829317	0.999166	-0.378001	0.0286352	8.70964e-40	0.00468001	rs149280622	chr6:29847097:TAAAG:T	intergenic
seq.20987.21	seq.20987.21_6_27207046_31005024	chr6:29944504:G:A	trans	6	29847112	G	C	0.829331	0.999472	-0.378022	0.0286328	8.49376e-40	0.00481301	rs76238070	chr6:29847112:G:C	intergenic
seq.20987.21	seq.20987.21_6_27207046_31005024	chr6:29944504:G:A	trans	6	29847183	C	A	0.829327	0.9995	-0.378037	0.028632	8.3946e-40	0.00487508	rs9689483	chr6:29847183:C:A	intergenic
seq.20987.21	seq.20987.21_6_27207046_31005024	chr6:29944504:G:A	trans	6	29847859	T	C	0.82933	0.999482	-0.378015	0.0286325	8.50746e-40	0.00480841	rs80097577	chr6:29847859:T:C	regulatory_region
seq.20987.21	seq.20987.21_6_27207046_31005024	chr6:29944504:G:A	trans	6	29847955	T	C	0.829327	0.9995	-0.378026	0.028632	8.43918e-40	0.0048621	rs6902658	chr6:29847955:T:C	regulatory_region
seq.20987.21	seq.20987.21_6_27207046_31005024	chr6:29944504:G:A	trans	6	29847967	A	C	0.829356	0.999295	-0.378035	0.0286363	8.63177e-40	0.00472247	rs6922605	chr6:29847967:A:C	regulatory_region
seq.20987.21	seq.20987.21_6_27207046_31005024	chr6:29944504:G:A	trans	6	29848207	G	T	0.829328	0.999496	-0.378026	0.028632	8.44112e-40	0.00485707	rs2894118	chr6:29848207:G:T	tf_binding_site
seq.20987.21	seq.20987.21_6_27207046_31005024	chr6:29944504:G:A	trans	6	29848233	C	A	0.82939	0.999059	-0.378067	0.0286419	8.80035e-40	0.00482682	rs2394183	chr6:29848233:C:A	tf_binding_site
seq.20987.21	seq.20987.21_6_27207046_31005024	chr6:29944504:G:A	trans	6	29848505	T	C	0.829327	0.9995	-0.378026	0.028632	8.43918e-40	0.0048621	rs2394184	chr6:29848505:T:C	regulatory_region
seq.20987.21	seq.20987.21_6_27207046_31005024	chr6:29944504:G:A	trans	6	29848718	G	A	0.829422	0.999	-0.378407	0.0286569	8.23569e-40	0.00540513	rs28743648	chr6:29848718:G:A	regulatory_region
seq.20987.21	seq.20987.21_6_27207046_31005024	chr6:29944504:G:A	trans	6	29848864	A	G	0.829327	0.9995	-0.378026	0.028632	8.43918e-40	0.0048621	rs55799039	chr6:29848864:A:G	intergenic
seq.20987.21	seq.20987.21_6_27207046_31005024	chr6:29944504:G:A	trans	6	29849220	GC	G	0.829356	0.999298	-0.378029	0.0286363	8.65366e-40	0.00471309	rs140687287	chr6:29849220:GC:G	intergenic
seq.20987.21	seq.20987.21_6_27207046_31005024	chr6:29944504:G:A	trans	6	29849234	A	C	0.829327	0.9995	-0.378026	0.028632	8.43918e-40	0.0048621	rs28764567	chr6:29849234:A:C	intergenic
seq.20987.21	seq.20987.21_6_27207046_31005024	chr6:29944504:G:A	trans	6	29849248	G	A	0.829197	0.998689	-0.378048	0.0286347	8.4918e-40	0.00476588	rs28764571	chr6:29849248:G:A	intergenic
seq.20987.21	seq.20987.21_6_27207046_31005024	chr6:29944504:G:A	trans	6	29849346	G	A	0.829327	0.9995	-0.378026	0.028632	8.43918e-40	0.0048621	rs28764613	chr6:29849346:G:A	intergenic
seq.20987.21	seq.20987.21_6_27207046_31005024	chr6:29944504:G:A	trans	6	29849376	T	C	0.829327	0.9995	-0.378026	0.028632	8.43918e-40	0.0048621	rs28764628	chr6:29849376:T:C	intergenic
seq.20987.21	seq.20987.21_6_27207046_31005024	chr6:29944504:G:A	trans	6	29849502	A	T	0.829338	0.999427	-0.378067	0.0286341	8.3888e-40	0.00488905	rs72843700	chr6:29849502:A:T	intergenic
seq.20987.21	seq.20987.21_6_27207046_31005024	chr6:29944504:G:A	trans	6	29849545	T	A	0.829327	0.9995	-0.378026	0.028632	8.43918e-40	0.0048621	rs72845903	chr6:29849545:T:A	intergenic
seq.20987.21	seq.20987.21_6_27207046_31005024	chr6:29944504:G:A	trans	6	29849746	C	G	0.829335	0.999448	-0.378049	0.028633	8.40234e-40	0.0048986	rs28764750	chr6:29849746:C:G	non_coding_transcript_exon
seq.20987.21	seq.20987.21_6_27207046_31005024	chr6:29944504:G:A	trans	6	29849755	T	A	0.829315	0.999335	-0.378052	0.0286333	8.40814e-40	0.00487113	rs72845906	chr6:29849755:T:A	non_coding_transcript_exon
seq.20987.21	seq.20987.21_6_27207046_31005024	chr6:29944504:G:A	trans	6	29849784	ACT	A	0.829328	0.999493	-0.378027	0.0286321	8.43918e-40	0.0048639	rs138572847	chr6:29849784:ACT:A	non_coding_transcript_exon
seq.20987.21	seq.20987.21_6_27207046_31005024	chr6:29944504:G:A	trans	6	29850067	G	A	0.829327	0.9995	-0.378026	0.028632	8.43918e-40	0.0048621	rs28728843	chr6:29850067:G:A	non_coding_transcript_exon
seq.20987.21	seq.20987.21_6_27207046_31005024	chr6:29944504:G:A	trans	6	29850101	A	G	0.829315	0.999421	-0.378157	0.0286329	7.98546e-40	0.00516054	rs73747778	chr6:29850101:A:G	non_coding_transcript_exon
seq.20987.21	seq.20987.21_6_27207046_31005024	chr6:29944504:G:A	trans	6	29850119	C	T	0.829314	0.999414	-0.37816	0.0286329	7.97627e-40	0.00516794	rs28725063	chr6:29850119:C:T	non_coding_transcript_exon
seq.20987.21	seq.20987.21_6_27207046_31005024	chr6:29944504:G:A	trans	6	29850121	G	T	0.829314	0.999414	-0.37816	0.0286329	7.97627e-40	0.00516794	rs28728869	chr6:29850121:G:T	non_coding_transcript_exon
seq.20987.21	seq.20987.21_6_27207046_31005024	chr6:29944504:G:A	trans	6	29850350	G	A	0.829333	0.999229	-0.378189	0.0286367	8.05193e-40	0.00506631	rs28669293	chr6:29850350:G:A	non_coding_transcript_exon
seq.20987.21	seq.20987.21_6_27207046_31005024	chr6:29944504:G:A	trans	6	29850355	G	A	0.829328	0.999268	-0.378206	0.028636	7.9561e-40	0.00513956	rs28552659	chr6:29850355:G:A	non_coding_transcript_exon
seq.20987.21	seq.20987.21_6_27207046_31005024	chr6:29944504:G:A	trans	6	29850490	G	A	0.829323	0.999302	-0.37819	0.0286351	7.9726e-40	0.00511049	rs28457697	chr6:29850490:G:A	non_coding_transcript_exon
seq.20987.21	seq.20987.21_6_27207046_31005024	chr6:29944504:G:A	trans	6	29851263	G	A	0.828786	0.999072	-0.376995	0.0286241	1.29658e-39	0.00616548	rs72845913	chr6:29851263:G:A	intron
seq.20987.21	seq.20987.21_6_27207046_31005024	chr6:29944504:G:A	trans	6	29851598	C	T	0.82761	0.996439	-0.376911	0.0285554	8.85727e-40	0.0108995	rs72845918	chr6:29851598:C:T	intron
seq.20987.21	seq.20987.21_6_27207046_31005024	chr6:29944504:G:A	trans	6	29851885	G	A	0.827634	0.996617	-0.377088	0.028565	8.65566e-40	0.0106905	rs2107198	chr6:29851885:G:A	intron
seq.20987.21	seq.20987.21_6_27207046_31005024	chr6:29944504:G:A	trans	6	29852087	C	T	0.828182	0.999236	-0.377088	0.0285717	9.01571e-40	0.00819288	rs111867887	chr6:29852087:C:T	intron
seq.20987.21	seq.20987.21_6_27207046_31005024	chr6:29944504:G:A	trans	6	29852878	G	T	0.829328	0.999366	-0.376384	0.028631	1.79349e-39	0.00461339	rs3928943	chr6:29852878:G:T	intron
seq.20987.21	seq.20987.21_6_27207046_31005024	chr6:29944504:G:A	trans	6	29853273	G	T	0.828099	0.999271	-0.37716	0.0285748	8.88383e-40	0.00968361	rs16896119	chr6:29853273:G:T	intron
seq.20987.21	seq.20987.21_6_27207046_31005024	chr6:29944504:G:A	trans	6	29853563	C	A	0.83103	0.999174	-0.376637	0.0287254	2.82423e-39	0.00440118	rs17179234	chr6:29853563:C:A	intron
seq.20987.21	seq.20987.21_6_27207046_31005024	chr6:29944504:G:A	trans	6	29853593	A	G	0.828073	0.999458	-0.377142	0.0285707	8.73373e-40	0.00995114	rs17179241	chr6:29853593:A:G	intron
seq.20987.21	seq.20987.21_6_27207046_31005024	chr6:29944504:G:A	trans	6	29853829	A	T	0.831033	0.999149	-0.37665	0.0287259	2.81579e-39	0.00440831	rs17185657	chr6:29853829:A:T	intron
seq.20987.21	seq.20987.21_6_27207046_31005024	chr6:29944504:G:A	trans	6	29856115	A	ATAGGTAT	0.828812	0.995616	-0.376644	0.0286666	1.97424e-39	0.00406651	.	chr6:29856115:A:ATAGGTAT	intron
seq.20987.21	seq.20987.21_6_27207046_31005024	chr6:29944504:G:A	trans	6	29856221	C	A	0.828059	0.999409	-0.377193	0.0285707	8.53297e-40	0.0101679	rs72845950	chr6:29856221:C:A	intron
seq.20987.21	seq.20987.21_6_27207046_31005024	chr6:29944504:G:A	trans	6	29856331	T	C	0.828071	0.999468	-0.377138	0.0285705	8.73977e-40	0.00995175	rs73745607	chr6:29856331:T:C	intron
seq.20987.21	seq.20987.21_6_27207046_31005024	chr6:29944504:G:A	trans	6	29856738	G	T	0.828071	0.999472	-0.377145	0.0285704	8.70964e-40	0.00997914	rs77550992	chr6:29856738:G:T	intron
seq.20987.21	seq.20987.21_6_27207046_31005024	chr6:29944504:G:A	trans	6	29858106	G	A	0.828077	0.99943	-0.377137	0.0285714	8.79427e-40	0.00986207	rs12660689	chr6:29858106:G:A	intron
seq.20987.21	seq.20987.21_6_27207046_31005024	chr6:29944504:G:A	trans	6	29859302	T	A	0.828118	0.999199	-0.377578	0.0285807	7.58752e-40	0.0119816	rs141143417	chr6:29859302:T:A	intron
seq.20987.21	seq.20987.21_6_27207046_31005024	chr6:29944504:G:A	trans	6	29859514	TACAC	T	0.82807	0.999475	-0.377139	0.0285703	8.73172e-40	0.00995934	rs78261452	chr6:29859514:TACAC:T	intron
seq.20987.21	seq.20987.21_6_27207046_31005024	chr6:29944504:G:A	trans	6	29859990	ACT	A	0.828083	0.999385	-0.377164	0.0285722	8.7277e-40	0.0100136	rs139215732	chr6:29859990:ACT:A	intron
seq.20987.21	seq.20987.21_6_27207046_31005024	chr6:29944504:G:A	trans	6	29860082	T	TGAA	0.832499	0.990482	-0.38122	0.0289347	1.21899e-39	0.00677771	.	chr6:29860082:T:TGAA	intron
seq.20987.21	seq.20987.21_6_27207046_31005024	chr6:29944504:G:A	trans	6	29861476	T	C	0.828077	0.999417	-0.377161	0.0285714	8.69961e-40	0.0100088	rs73745901	chr6:29861476:T:C	intron
seq.20987.21	seq.20987.21_6_27207046_31005024	chr6:29944504:G:A	trans	6	29861859	G	T	0.829287	0.989582	-0.382062	0.0288184	4.0785e-40	0.0189387	rs1611719	chr6:29861859:G:T	intron
seq.20987.21	seq.20987.21_6_27207046_31005024	chr6:29944504:G:A	trans	6	29862074	C	T	0.829854	0.999335	-0.377173	0.0287498	2.55741e-39	0.00577172	rs56026100	chr6:29862074:C:T	intron
seq.20987.21	seq.20987.21_6_27207046_31005024	chr6:29944504:G:A	trans	6	29862268	A	C	0.829854	0.999335	-0.377173	0.0287498	2.55741e-39	0.00577172	rs72845990	chr6:29862268:A:C	intron
seq.20987.21	seq.20987.21_6_27207046_31005024	chr6:29944504:G:A	trans	6	29862436	C	T	0.829867	0.999292	-0.377221	0.0287507	2.51594e-39	0.00596145	rs58993253	chr6:29862436:C:T	intron
seq.20987.21	seq.20987.21_6_27207046_31005024	chr6:29944504:G:A	trans	6	29862774	A	G	0.82987	0.999283	-0.377235	0.0287509	2.5015e-39	0.00601946	rs72845994	chr6:29862774:A:G	intron
seq.20987.21	seq.20987.21_6_27207046_31005024	chr6:29944504:G:A	trans	6	29864342	T	C	0.829886	0.999251	-0.377292	0.0287517	2.44906e-39	0.00625278	rs73725442	chr6:29864342:T:C	intron
seq.20987.21	seq.20987.21_6_27207046_31005024	chr6:29944504:G:A	trans	6	29864505	G	A	0.829943	0.999414	-0.377395	0.0287504	2.31846e-39	0.00706314	rs72848609	chr6:29864505:G:A	intron
seq.20987.21	seq.20987.21_6_27207046_31005024	chr6:29944504:G:A	trans	6	29864630	A	T	0.829942	0.999425	-0.377384	0.0287502	2.32756e-39	0.00703082	rs73725445	chr6:29864630:A:T	intron
seq.20987.21	seq.20987.21_6_27207046_31005024	chr6:29944504:G:A	trans	6	29865340	G	A	0.829954	0.999526	-0.377398	0.028749	2.29615e-39	0.00721654	rs112944494	chr6:29865340:G:A	intron
seq.20987.21	seq.20987.21_6_27207046_31005024	chr6:29944504:G:A	trans	6	29866996	C	T	0.829324	0.99952	-0.379076	0.0287075	8.23379e-40	0.00787222	rs72848632	chr6:29866996:C:T	intron
seq.20987.21	seq.20987.21_6_27207046_31005024	chr6:29944504:G:A	trans	6	29867533	G	T	0.829953	0.999529	-0.37738	0.0287488	2.31313e-39	0.00717796	rs3869056	chr6:29867533:G:T	intron
seq.20987.21	seq.20987.21_6_27207046_31005024	chr6:29944504:G:A	trans	6	29868163	G	A	0.829951	0.99954	-0.377385	0.0287485	2.3025e-39	0.0071973	rs72848640	chr6:29868163:G:A	intron
seq.20987.21	seq.20987.21_6_27207046_31005024	chr6:29944504:G:A	trans	6	29868575	A	T	0.829953	0.999533	-0.377376	0.0287487	2.3142e-39	0.00715933	rs72848649	chr6:29868575:A:T	intron
seq.20987.21	seq.20987.21_6_27207046_31005024	chr6:29944504:G:A	trans	6	29868590	G	A	0.829952	0.99954	-0.377382	0.0287486	2.30622e-39	0.00719036	rs72848650	chr6:29868590:G:A	intron
seq.20987.21	seq.20987.21_6_27207046_31005024	chr6:29944504:G:A	trans	6	29868694	T	C	0.829817	0.998762	-0.37715	0.0287548	2.66379e-39	0.00628905	rs72848652	chr6:29868694:T:C	intron
seq.20987.21	seq.20987.21_6_27207046_31005024	chr6:29944504:G:A	trans	6	29868825	C	T	0.832921	0.999146	-0.376981	0.0289096	7.24603e-39	0.00331824	rs72848653	chr6:29868825:C:T	intron
seq.20987.21	seq.20987.21_6_27207046_31005024	chr6:29944504:G:A	trans	6	29868855	C	T	0.830129	0.998288	-0.377854	0.0287779	2.21615e-39	0.00754284	rs72848654	chr6:29868855:C:T	intron
seq.20987.21	seq.20987.21_6_27207046_31005024	chr6:29944504:G:A	trans	6	29869091	G	A	0.829956	0.999512	-0.377394	0.0287496	2.30781e-39	0.00720884	rs72848658	chr6:29869091:G:A	intron
seq.20987.21	seq.20987.21_6_27207046_31005024	chr6:29944504:G:A	trans	6	29869093	A	T	0.829952	0.999536	-0.377381	0.0287487	2.3094e-39	0.00717898	rs72848659	chr6:29869093:A:T	intron
seq.20987.21	seq.20987.21_6_27207046_31005024	chr6:29944504:G:A	trans	6	29869742	AG	A	0.829954	0.999526	-0.377385	0.0287488	2.30728e-39	0.00719274	rs59615377	chr6:29869742:AG:A	intron
seq.20987.21	seq.20987.21_6_27207046_31005024	chr6:29944504:G:A	trans	6	29869986	A	T	0.829953	0.999533	-0.377385	0.0287488	2.30622e-39	0.00719	rs61244561	chr6:29869986:A:T	intron
seq.20987.21	seq.20987.21_6_27207046_31005024	chr6:29944504:G:A	trans	6	29870117	C	T	0.829957	0.999505	-0.377379	0.0287493	2.31953e-39	0.00712741	rs59387409	chr6:29870117:C:T	intron
seq.20987.21	seq.20987.21_6_27207046_31005024	chr6:29944504:G:A	trans	6	29870402	C	A	0.830029	0.999117	-0.377693	0.0287582	2.11885e-39	0.00722756	rs72838605	chr6:29870402:C:A	intron
seq.20987.21	seq.20987.21_6_27207046_31005024	chr6:29944504:G:A	trans	6	29870558	A	G	0.82995	0.999529	-0.377383	0.0287487	2.30675e-39	0.00718142	rs72838606	chr6:29870558:A:G	intron
seq.20987.21	seq.20987.21_6_27207046_31005024	chr6:29944504:G:A	trans	6	29870652	G	C	0.829974	0.999383	-0.377406	0.0287522	2.33185e-39	0.00703646	rs72838607	chr6:29870652:G:C	intron
seq.20987.21	seq.20987.21_6_27207046_31005024	chr6:29944504:G:A	trans	6	29870873	A	G	0.829981	0.999334	-0.377439	0.0287532	2.31047e-39	0.00712627	rs28590416	chr6:29870873:A:G	intron
seq.20987.21	seq.20987.21_6_27207046_31005024	chr6:29944504:G:A	trans	6	29871707	C	T	0.829951	0.999533	-0.37738	0.0287485	2.30887e-39	0.00717607	rs116743579	chr6:29871707:C:T	intron
seq.20987.21	seq.20987.21_6_27207046_31005024	chr6:29944504:G:A	trans	6	29871820	G	T	0.829384	0.996848	-0.376415	0.0287335	3.28398e-39	0.00387831	rs75860257	chr6:29871820:G:T	intron
seq.20987.21	seq.20987.21_6_27207046_31005024	chr6:29944504:G:A	trans	6	29872708	C	T	0.832914	0.999125	-0.376996	0.0289096	7.19615e-39	0.00333731	rs76730244	chr6:29872708:C:T	intron
seq.20987.21	seq.20987.21_6_27207046_31005024	chr6:29944504:G:A	trans	6	29873033	T	C	0.829952	0.99954	-0.377382	0.0287486	2.30622e-39	0.00719036	rs72838623	chr6:29873033:T:C	intron
seq.20987.21	seq.20987.21_6_27207046_31005024	chr6:29944504:G:A	trans	6	29873320	T	A	0.829952	0.99954	-0.377382	0.0287486	2.30622e-39	0.00719036	rs60788372	chr6:29873320:T:A	intron
seq.20987.21	seq.20987.21_6_27207046_31005024	chr6:29944504:G:A	trans	6	29873326	A	G	0.829952	0.99954	-0.377382	0.0287486	2.30622e-39	0.00719036	rs60562637	chr6:29873326:A:G	intron
seq.20987.21	seq.20987.21_6_27207046_31005024	chr6:29944504:G:A	trans	6	29873344	G	A	0.832903	0.999209	-0.376952	0.0289077	7.26106e-39	0.00331552	rs72838626	chr6:29873344:G:A	intron
seq.20987.21	seq.20987.21_6_27207046_31005024	chr6:29944504:G:A	trans	6	29873553	G	A	0.832904	0.999202	-0.376958	0.0289078	7.24603e-39	0.00332433	rs114262395	chr6:29873553:G:A	intron
seq.20987.21	seq.20987.21_6_27207046_31005024	chr6:29944504:G:A	trans	6	29874796	T	C	0.829967	0.999432	-0.37741	0.0287514	2.31579e-39	0.00719216	rs72838635	chr6:29874796:T:C	intron
seq.20987.21	seq.20987.21_6_27207046_31005024	chr6:29944504:G:A	trans	6	29874920	A	C	0.829993	0.99925	-0.377432	0.0287555	2.35017e-39	0.00697527	rs60562052	chr6:29874920:A:C	intron
seq.20987.21	seq.20987.21_6_27207046_31005024	chr6:29944504:G:A	trans	6	29875299	G	A	0.829974	0.999395	-0.37724	0.0287513	2.50265e-39	0.00661966	rs72838640	chr6:29875299:G:A	intron
seq.20987.21	seq.20987.21_6_27207046_31005024	chr6:29944504:G:A	trans	6	29875613	A	G	0.829887	1	-0.377292	0.0287375	2.24905e-39	0.00742151	rs72838643	chr6:29875613:A:G	intron
seq.20987.21	seq.20987.21_6_27207046_31005024	chr6:29944504:G:A	trans	6	29881729	C	T	0.829852	0.999354	-0.376001	0.0287468	4.29833e-39	0.00376037	rs75029704	chr6:29881729:C:T	intron
seq.20987.21	seq.20987.21_6_27207046_31005024	chr6:29944504:G:A	trans	6	29881799	A	G	0.829984	0.999319	-0.377421	0.0287532	2.3297e-39	0.00700997	rs75574103	chr6:29881799:A:G	intron
seq.20987.21	seq.20987.21_6_27207046_31005024	chr6:29944504:G:A	trans	6	29882225	T	C	0.829984	0.999322	-0.377413	0.028753	2.33615e-39	0.00703442	rs61580452	chr6:29882225:T:C	intron
seq.20987.21	seq.20987.21_6_27207046_31005024	chr6:29944504:G:A	trans	6	29882354	G	C	0.829986	0.999309	-0.377435	0.0287533	2.31686e-39	0.00709906	rs72838653	chr6:29882354:G:C	intron
seq.20987.21	seq.20987.21_6_27207046_31005024	chr6:29944504:G:A	trans	6	29882857	T	C	0.829979	0.999354	-0.377418	0.0287524	2.3222e-39	0.0070488	rs78334780	chr6:29882857:T:C	intron
seq.20987.21	seq.20987.21_6_27207046_31005024	chr6:29944504:G:A	trans	6	29882870	CAA	C	0.82998	0.999347	-0.377411	0.0287526	2.33077e-39	0.00701939	rs200826775	chr6:29882870:CAA:C	intron
seq.20987.21	seq.20987.21_6_27207046_31005024	chr6:29944504:G:A	trans	6	29882876	T	C	0.829979	0.999357	-0.377418	0.0287524	2.32167e-39	0.00705775	rs200731326	chr6:29882876:T:C	intron
seq.20987.21	seq.20987.21_6_27207046_31005024	chr6:29944504:G:A	trans	6	29883077	C	A	0.830003	0.999186	-0.377442	0.0287566	2.35559e-39	0.00688599	rs113071675	chr6:29883077:C:A	intron
seq.20987.21	seq.20987.21_6_27207046_31005024	chr6:29944504:G:A	trans	6	29938712	T	C	0.829889	0.998121	-0.376601	0.0287698	3.74714e-39	0.00432713	rs3873275	chr6:29938712:T:C	intergenic
seq.20987.21	seq.20987.21_6_27207046_31005024	chr6:29944504:G:A	trans	6	29939520	A	G	0.829835	0.998451	-0.376853	0.0287619	3.18566e-39	0.00508492	rs77653841	chr6:29939520:A:G	intergenic
seq.20987.21	seq.20987.21_6_27207046_31005024	chr6:29944504:G:A	trans	6	29939785	A	G	0.832786	0.997941	-0.376659	0.0289239	9.12221e-39	0.00262548	rs115221336	chr6:29939785:A:G	intergenic
seq.20987.21	seq.20987.21_6_27207046_31005024	chr6:29944504:G:A	trans	6	29940333	G	A	0.829835	0.998451	-0.376853	0.0287619	3.18566e-39	0.00508492	rs73725527	chr6:29940333:G:A	intergenic
seq.20987.21	seq.20987.21_6_27207046_31005024	chr6:29944504:G:A	trans	6	29940378	G	A	0.829839	0.998423	-0.376844	0.0287624	3.20996e-39	0.0050423	rs144269407	chr6:29940378:G:A	intergenic
seq.20987.21	seq.20987.21_6_27207046_31005024	chr6:29944504:G:A	trans	6	29940638	G	A	0.832815	0.997933	-0.376691	0.0289263	9.12221e-39	0.00269792	rs116706170	chr6:29940638:G:A	intergenic
seq.20987.21	seq.20987.21_6_27207046_31005024	chr6:29944504:G:A	trans	6	29941115	G	A	0.829848	0.99827	-0.37688	0.0287657	3.21959e-39	0.00499076	rs79761237	chr6:29941115:G:A	regulatory_region
seq.20987.21	seq.20987.21_6_27207046_31005024	chr6:29944504:G:A	trans	6	29942222	C	T	0.829832	0.998461	-0.376831	0.0287617	3.21366e-39	0.00503978	rs35158227	chr6:29942222:C:T	intron
seq.20987.21	seq.20987.21_6_27207046_31005024	chr6:29944504:G:A	trans	6	29943279	A	C	0.833686	0.977319	-0.385465	0.0293812	2.548e-39	0.0040485	rs1071743	chr6:29943279:A:C	splice_region
seq.20987.21	seq.20987.21_6_27207046_31005024	chr6:29944504:G:A	trans	6	29944060	G	A	0.829634	1	-0.375106	0.0287279	5.78229e-39	0.00272599	rs17879578	chr6:29944060:G:A	intron
seq.20987.21	seq.20987.21_6_27207046_31005024	chr6:29944504:G:A	trans	6	29944504	G	A	0.833031	0.97851	-0.388418	0.0293017	4.17446e-40	0.022432	rs1136917	chr6:29944504:G:A	synonymous
seq.20987.21	seq.20987.21_6_27207046_31005024	chr6:29944504:G:A	trans	6	29944520	A	G	0.830599	0.987773	-0.379519	0.0289727	3.32583e-39	0.00352866	rs1136949	chr6:29944520:A:G	missense
seq.20987.21	seq.20987.21_6_27207046_31005024	chr6:29944504:G:A	trans	6	29944609	G	C	0.830313	0.985662	-0.378986	0.0289874	4.62701e-39	0.00263207	rs1137160	chr6:29944609:G:C	missense
seq.20987.21	seq.20987.21_6_27207046_31005024	chr6:29944504:G:A	trans	6	29945672	C	G	0.831042	0.994156	-0.377997	0.0289076	4.51232e-39	0.00331979	rs66585529	chr6:29945672:C:G	3_prime_utr
seq.20987.21	seq.20987.21_6_27207046_31005024	chr6:29944504:G:A	trans	6	29946047	T	C	0.829795	0.991809	-0.378962	0.0288519	2.08209e-39	0.0080427	rs75405407	chr6:29946047:T:C	intergenic
seq.20987.21	seq.20987.21_6_27207046_31005024	chr6:29944504:G:A	trans	6	29946053	C	T	0.830022	0.997264	-0.37768	0.0287894	2.57276e-39	0.00598143	rs35493521	chr6:29946053:C:T	intergenic
seq.20987.21	seq.20987.21_6_27207046_31005024	chr6:29944504:G:A	trans	6	29946287	C	T	0.830125	0.988998	-0.379619	0.0289278	2.43108e-39	0.00749838	rs36048260	chr6:29946287:C:T	intergenic
seq.20987.21	seq.20987.21_6_27207046_31005024	chr6:29944504:G:A	trans	6	29946310	G	A	0.82983	0.998472	-0.376795	0.0287615	3.26212e-39	0.00494496	rs72841756	chr6:29946310:G:A	intergenic
seq.20987.21	seq.20987.21_6_27207046_31005024	chr6:29944504:G:A	trans	6	29946701	C	A	0.830512	0.993938	-0.379749	0.0288619	1.54206e-39	0.0134386	rs17179508	chr6:29946701:C:A	intergenic
seq.20987.21	seq.20987.21_6_27207046_31005024	chr6:29944504:G:A	trans	6	29946767	C	T	0.82983	0.998472	-0.376795	0.0287615	3.26212e-39	0.00494496	rs17185910	chr6:29946767:C:T	intergenic
seq.20987.21	seq.20987.21_6_27207046_31005024	chr6:29944504:G:A	trans	6	29946776	C	T	0.82983	0.998472	-0.376795	0.0287615	3.26212e-39	0.00494496	rs17179529	chr6:29946776:C:T	intergenic
seq.20987.21	seq.20987.21_6_27207046_31005024	chr6:29944504:G:A	trans	6	29947080	G	A	0.831027	0.992316	-0.379293	0.0289194	2.68287e-39	0.00618549	rs17185985	chr6:29947080:G:A	intergenic
seq.20987.21	seq.20987.21_6_27207046_31005024	chr6:29944504:G:A	trans	6	29947414	T	C	0.82981	0.9984	-0.376795	0.0287619	3.27115e-39	0.00493816	rs73725538	chr6:29947414:T:C	intergenic
seq.20987.21	seq.20987.21_6_27207046_31005024	chr6:29944504:G:A	trans	6	29947574	G	T	0.829827	0.998435	-0.376785	0.0287621	3.29079e-39	0.00491665	rs72845119	chr6:29947574:G:T	intergenic
seq.20987.21	seq.20987.21_6_27207046_31005024	chr6:29944504:G:A	trans	6	29947626	G	A	0.829822	0.99847	-0.376766	0.0287613	3.30293e-39	0.00487344	rs72845120	chr6:29947626:G:A	intergenic
seq.20987.21	seq.20987.21_6_27207046_31005024	chr6:29944504:G:A	trans	6	29947661	C	T	0.830337	0.995328	-0.378418	0.028837	2.44287e-39	0.00681814	rs72845121	chr6:29947661:C:T	intergenic
seq.20987.21	seq.20987.21_6_27207046_31005024	chr6:29944504:G:A	trans	6	29947917	A	C	0.830146	0.995002	-0.379459	0.0288371	1.51705e-39	0.0116091	rs34591574	chr6:29947917:A:C	intergenic
seq.20987.21	seq.20987.21_6_27207046_31005024	chr6:29944504:G:A	trans	6	29948014	T	C	0.829822	0.998467	-0.376769	0.0287614	3.30065e-39	0.00487934	rs34095738	chr6:29948014:T:C	intergenic
seq.20987.21	seq.20987.21_6_27207046_31005024	chr6:29944504:G:A	trans	6	29948062	C	T	0.829845	0.998296	-0.376801	0.0287656	3.33503e-39	0.00477829	rs34016903	chr6:29948062:C:T	intergenic
seq.20987.21	seq.20987.21_6_27207046_31005024	chr6:29944504:G:A	trans	6	29948168	G	A	0.829756	0.997705	-0.377228	0.0287705	2.82488e-39	0.00581853	rs112377352	chr6:29948168:G:A	intergenic
seq.20987.21	seq.20987.21_6_27207046_31005024	chr6:29944504:G:A	trans	6	29948683	G	A	0.829843	0.998262	-0.376798	0.0287661	3.35043e-39	0.00478022	rs72845127	chr6:29948683:G:A	intergenic
seq.20987.21	seq.20987.21_6_27207046_31005024	chr6:29944504:G:A	trans	6	29948877	C	T	0.829812	0.998478	-0.37673	0.028761	3.35197e-39	0.00479935	rs72845133	chr6:29948877:C:T	intergenic
seq.20987.21	seq.20987.21_6_27207046_31005024	chr6:29944504:G:A	trans	6	29949145	G	T	0.829827	0.998207	-0.3768	0.0287657	3.33964e-39	0.00478895	rs72845135	chr6:29949145:G:T	intergenic
seq.20987.21	seq.20987.21_6_27207046_31005024	chr6:29944504:G:A	trans	6	29949194	C	T	0.829837	0.998304	-0.376782	0.0287649	3.35043e-39	0.00478315	rs72845136	chr6:29949194:C:T	intergenic
seq.20987.21	seq.20987.21_6_27207046_31005024	chr6:29944504:G:A	trans	6	29949402	A	C	0.829719	0.997403	-0.377906	0.0287622	1.96834e-39	0.004787	rs72845140	chr6:29949402:A:C	intergenic
seq.20987.21	seq.20987.21_6_27207046_31005024	chr6:29944504:G:A	trans	6	29950859	T	C	0.829808	0.998156	-0.376708	0.0287657	3.48257e-39	0.004505	rs17185992	chr6:29950859:T:C	intergenic
seq.20987.21	seq.20987.21_6_27207046_31005024	chr6:29944504:G:A	trans	6	29952042	C	G	0.829664	0.995945	-0.376233	0.028782	4.7709e-39	0.00277339	rs72845150	chr6:29952042:C:G	intergenic
seq.20987.21	seq.20987.21_6_27207046_31005024	chr6:29944504:G:A	trans	6	29952543	T	C	0.829682	0.99562	-0.37634	0.0287844	4.60999e-39	0.0026443	rs78720542	chr6:29952543:T:C	intergenic
seq.20987.21	seq.20987.21_6_27207046_31005024	chr6:29944504:G:A	trans	6	29953814	GGAAGCCAGCTGCTGTGTCAT	G	0.83049	0.986507	-0.381178	0.0290229	2.11154e-39	0.00998042	rs149890683	chr6:29953814:GGAAGCCAGCTGCTGTGTCAT:G	regulatory_region
seq.20988.63	seq.20988.63_7_43532781_44191806	chr7:44114181:A:G	trans	7	44109506	G	A	0.748804	0.971594	0.326846	0.02554	1.69512e-37	0.0919487	rs11975703	chr7:44109506:G:A	intron
seq.20988.63	seq.20988.63_7_43532781_44191806	chr7:44114181:A:G	trans	7	44109775	T	A	0.743599	0.980226	0.322759	0.0252264	1.75995e-37	0.13172	rs11979310	chr7:44109775:T:A	3_prime_utr
seq.20988.63	seq.20988.63_7_43532781_44191806	chr7:44114181:A:G	trans	7	44111410	C	T	0.743603	0.980284	0.322748	0.025226	1.76522e-37	0.130709	rs62460065	chr7:44111410:C:T	intron
seq.20988.63	seq.20988.63_7_43532781_44191806	chr7:44114181:A:G	trans	7	44114181	A	G	0.741052	0.998127	0.318825	0.0248959	1.51112e-37	0.257882	rs13928	chr7:44114181:A:G	missense
seq.20988.63	seq.20988.63_7_43532781_44191806	chr7:44114181:A:G	trans	7	44115653	A	G	0.743588	0.986116	0.321667	0.0251294	1.63005e-37	0.228568	rs2075070	chr7:44115653:A:G	intron
seq.20988.63	seq.20988.63_7_43532781_44191806	chr7:44114181:A:G	trans	7	44116547	G	A	0.744618	0.98403	0.321251	0.0251576	2.42661e-37	0.0699043	rs3087367	chr7:44116547:G:A	intron
seq.20988.63	seq.20988.63_7_43532781_44191806	chr7:44114181:A:G	trans	7	44118379	A	G	0.743155	0.985491	0.320304	0.0251367	3.43242e-37	0.0892679	rs3217962	chr7:44118379:A:G	3_prime_utr
seq.20996.107	seq.20996.107_1_56551892_57517612	chr1:56940892:C:G	trans	1	56940892	C	G	0.992895	0.99184	-1.70157	0.133017	1.81384e-37	1	rs200077558	chr1:56940892:C:G	missense
seq.21001.393	seq.21001.393_11_116616384_117239541	chr11:116791863:C:T	trans	11	116791863	C	T	0.276323	0.999837	0.226618	0.024511	2.34045e-20	0.695877	rs651821	chr11:116791863:C:T	5_prime_utr
seq.21001.393	seq.21001.393_11_116616384_117239541	chr11:116791863:C:T	trans	11	116792991	G	A	0.27684	0.999439	0.225019	0.0245196	4.42894e-20	0.304121	rs662799	chr11:116792991:G:A	intergenic
seq.21001.393	seq.21001.393_2_20685910_21309346	chr2:21013213:C:T	trans	2	21013213	C	T	0.977254	0.993743	0.59974	0.074289	6.85488e-16	0.999845	rs13306187	chr2:21013213:C:T	missense
seq.21108.5	seq.21108.5_16_12546524_13208477	chr16:12665109:T:C	cis	16	12665109	T	C	0.452603	0.997838	0.212538	0.0225175	3.77138e-21	0.999121	rs1713480	chr16:12665109:T:C	missense
seq.21108.5	seq.21108.5_16_12546524_13208477	chr16:12768958:T:C	cis	16	12768150	A	C	0.301361	0.897292	0.296689	0.0260235	4.1419e-30	0.207592	rs4780476	chr16:12768150:A:C	intron
seq.21108.5	seq.21108.5_16_12546524_13208477	chr16:12768958:T:C	cis	16	12768958	T	C	0.313597	0.90434	0.311606	0.0255651	3.57026e-34	0.367337	rs4387585	chr16:12768958:T:C	intron
seq.21108.5	seq.21108.5_16_12546524_13208477	chr16:12768958:T:C	cis	16	12770213	C	G	0.318209	0.900536	0.310029	0.0255108	5.54115e-34	0.19758	rs8045393	chr16:12770213:C:G	intron
seq.21108.5	seq.21108.5_16_12546524_13208477	chr16:12768958:T:C	cis	16	12777004	C	T	0.312755	0.922352	0.328685	0.0253558	1.98564e-38	0.0298586	rs4781333	chr16:12777004:C:T	intron
seq.21108.5	seq.21108.5_16_12546524_13208477	chr16:12768958:T:C	cis	16	12777023	G	C	0.312817	0.922771	0.327468	0.0253542	3.6686e-38	0.0311142	rs4781334	chr16:12777023:G:C	intron
seq.21108.5	seq.21108.5_16_12546524_13208477	chr16:12768958:T:C	cis	16	12780043	C	G	0.704183	0.995838	-0.310279	0.0248178	7.25772e-36	0.127417	rs2865886	chr16:12780043:C:G	intron
seq.21108.5	seq.21108.5_16_12546524_13208477	chr16:12803721:G:T	cis	16	12803721	G	T	0.648801	0.996067	1.10803	0.0238206	0	1	rs3748976	chr16:12803721:G:T	missense
seq.21115.48	seq.21115.48_11_116638641_117184619	chr11:116791863:C:T	trans	11	116791863	C	T	0.276323	0.999837	0.170261	0.0221313	1.4345e-14	0.646403	rs651821	chr11:116791863:C:T	5_prime_utr
seq.21115.48	seq.21115.48_11_116638641_117184619	chr11:116791863:C:T	trans	11	116792991	G	A	0.27684	0.999439	0.169065	0.022139	2.23203e-14	0.353587	rs662799	chr11:116792991:G:A	intergenic
seq.21115.48	seq.21115.48_19_44694174_45568916	chr19:44905910:C:G	trans	19	44901434	A	G	0.599989	0.999849	0.357176	0.022127	1.29062e-58	0.0955995	rs405697	chr19:44901434:A:G	3_prime_utr
seq.21115.48	seq.21115.48_19_44694174_45568916	chr19:44905910:C:G	trans	19	44905910	C	G	0.612282	0.999413	0.3611	0.022268	3.88061e-59	0.904594	rs440446	chr19:44905910:C:G	missense
seq.21115.48	seq.21115.48_19_44694174_45568916	chr19:44912921:G:T	trans	19	44912921	G	T	0.814264	0.999918	0.785619	0.0282588	4.23643e-170	0.760595	rs483082	chr19:44912921:G:T	regulatory_region
seq.21115.48	seq.21115.48_19_44694174_45568916	chr19:44912921:G:T	trans	19	44913484	C	T	0.814717	0.993196	0.787546	0.0283784	1.66725e-169	0.258827	rs438811	chr19:44913484:C:T	intergenic
seq.21126.27	seq.21126.27_13_45913055_46120746	chr13:45989518:T:C	trans	13	45957614	G	A	0.203361	0.889564	-0.226446	0.029011	5.92652e-15	0.0110536	rs4337200	chr13:45957614:G:A	intron
seq.21126.27	seq.21126.27_13_45913055_46120746	chr13:45989518:T:C	trans	13	45959901	G	A	0.203318	0.889968	-0.226412	0.0290029	5.87895e-15	0.0106948	rs7989605	chr13:45959901:G:A	intron
seq.21126.27	seq.21126.27_13_45913055_46120746	chr13:45989518:T:C	trans	13	45959945	C	A	0.203249	0.89025	-0.226538	0.0290048	5.70296e-15	0.0110779	rs7989351	chr13:45959945:C:A	intron
seq.21126.27	seq.21126.27_13_45913055_46120746	chr13:45989518:T:C	trans	13	45961215	A	G	0.203103	0.889615	-0.226556	0.0290159	5.81166e-15	0.0105369	rs4142548	chr13:45961215:A:G	intron
seq.21126.27	seq.21126.27_13_45913055_46120746	chr13:45989518:T:C	trans	13	45967538	T	A	0.184637	0.999842	-0.220697	0.0283695	7.28954e-15	0.0077125	rs9534264	chr13:45967538:T:A	missense
seq.21126.27	seq.21126.27_13_45913055_46120746	chr13:45989518:T:C	trans	13	45975002	C	T	0.202811	0.893596	-0.225984	0.0289609	6.04227e-15	0.010506	rs3934247	chr13:45975002:C:T	intron
seq.21126.27	seq.21126.27_13_45913055_46120746	chr13:45989518:T:C	trans	13	45976888	C	T	0.202131	0.89715	-0.225065	0.0289495	7.58054e-15	0.00808219	rs4942461	chr13:45976888:C:T	intron
seq.21126.27	seq.21126.27_13_45913055_46120746	chr13:45989518:T:C	trans	13	45980714	A	G	0.20214	0.897174	-0.225049	0.0289487	7.60151e-15	0.00810454	rs1571052	chr13:45980714:A:G	intron
seq.21126.27	seq.21126.27_13_45913055_46120746	chr13:45989518:T:C	trans	13	45980719	G	A	0.202142	0.897167	-0.225052	0.0289488	7.59626e-15	0.00811107	rs1571053	chr13:45980719:G:A	intron
seq.21126.27	seq.21126.27_13_45913055_46120746	chr13:45989518:T:C	trans	13	45988800	A	G	0.201438	0.893559	-0.225489	0.0290433	8.23759e-15	0.00687843	rs1134071	chr13:45988800:A:G	synonymous
seq.21126.27	seq.21126.27_13_45913055_46120746	chr13:45989518:T:C	trans	13	45989518	T	C	0.20302	0.894909	-0.229768	0.0289596	2.12031e-15	0.0277939	rs718530	chr13:45989518:T:C	intron
seq.21126.27	seq.21126.27_13_45913055_46120746	chr13:45989518:T:C	trans	13	45990474	A	T	0.20167	0.899857	-0.224281	0.0289328	9.05941e-15	0.00672641	rs7331069	chr13:45990474:A:T	intron
seq.21126.27	seq.21126.27_13_45913055_46120746	chr13:45989518:T:C	trans	13	45992379	G	A	0.20165	0.899829	-0.224215	0.0289341	9.24911e-15	0.00657088	rs4362286	chr13:45992379:G:A	intron
seq.21126.27	seq.21126.27_13_45913055_46120746	chr13:45989518:T:C	trans	13	45992853	A	G	0.201676	0.899811	-0.224321	0.028934	8.98463e-15	0.00690835	rs9534273	chr13:45992853:A:G	intron
seq.21126.27	seq.21126.27_13_45913055_46120746	chr13:45989518:T:C	trans	13	45995711	T	C	0.201648	0.899615	-0.22424	0.0289373	9.24911e-15	0.00677174	rs2104515	chr13:45995711:T:C	intron
seq.21126.27	seq.21126.27_13_45913055_46120746	chr13:45989518:T:C	trans	13	45996314	A	G	0.20211	0.897654	-0.223958	0.0289504	1.02636e-14	0.00585572	rs9316178	chr13:45996314:A:G	intron
seq.21126.27	seq.21126.27_13_45913055_46120746	chr13:45989518:T:C	trans	13	45996900	T	C	0.202014	0.897744	-0.224032	0.0289508	1.00693e-14	0.00590784	rs7338189	chr13:45996900:T:C	intron
seq.21126.27	seq.21126.27_13_45913055_46120746	chr13:45989518:T:C	trans	13	45997609	A	G	0.202021	0.897776	-0.224044	0.0289502	1.00231e-14	0.00595183	rs9526127	chr13:45997609:A:G	intron
seq.21126.27	seq.21126.27_13_45913055_46120746	chr13:45989518:T:C	trans	13	45998462	A	G	0.20202	0.897769	-0.224039	0.0289501	1.00369e-14	0.00594154	rs7325456	chr13:45998462:A:G	intron
seq.21126.27	seq.21126.27_13_45913055_46120746	chr13:45989518:T:C	trans	13	45998802	T	C	0.202018	0.897768	-0.22403	0.0289502	1.00624e-14	0.00591726	rs6561278	chr13:45998802:T:C	intron
seq.21126.27	seq.21126.27_13_45913055_46120746	chr13:45989518:T:C	trans	13	45999830	AAG	A	0.202023	0.897762	-0.224035	0.0289499	1.00415e-14	0.0059285	rs56168960	chr13:45999830:AAG:A	intron
seq.21126.27	seq.21126.27_13_45913055_46120746	chr13:45989518:T:C	trans	13	46000182	T	G	0.202018	0.897767	-0.224033	0.0289502	1.00554e-14	0.00593316	rs9534276	chr13:46000182:T:G	intron
seq.21126.27	seq.21126.27_13_45913055_46120746	chr13:45989518:T:C	trans	13	46001422	C	T	0.202022	0.897765	-0.22404	0.0289501	1.00323e-14	0.00593808	rs4294711	chr13:46001422:C:T	intron
seq.21126.27	seq.21126.27_13_45913055_46120746	chr13:45989518:T:C	trans	13	46002909	T	TTA	0.200111	0.860852	-0.232379	0.0295783	3.95276e-15	0.00805398	.	chr13:46002909:T:TTA	intron
seq.21126.27	seq.21126.27_13_45913055_46120746	chr13:45989518:T:C	trans	13	46004214	T	C	0.202306	0.896535	-0.223674	0.0289571	1.1246e-14	0.00526738	rs9534277	chr13:46004214:T:C	intron
seq.21126.27	seq.21126.27_13_45913055_46120746	chr13:45989518:T:C	trans	13	46004244	T	C	0.202333	0.896495	-0.223647	0.0289579	1.13449e-14	0.0053336	rs7990238	chr13:46004244:T:C	intron
seq.21126.27	seq.21126.27_13_45913055_46120746	chr13:45989518:T:C	trans	13	46004302	AGGAG	A	0.202335	0.896276	-0.223809	0.0289584	1.08718e-14	0.00542073	rs145108444	chr13:46004302:AGGAG:A	intron
seq.21126.27	seq.21126.27_13_45913055_46120746	chr13:45989518:T:C	trans	13	46005279	A	T	0.202297	0.896585	-0.223664	0.0289569	1.1272e-14	0.00524835	rs7995256	chr13:46005279:A:T	intron
seq.21126.27	seq.21126.27_13_45913055_46120746	chr13:45989518:T:C	trans	13	46006084	C	T	0.210999	0.853994	-0.226649	0.0292308	8.91867e-15	0.00806266	rs9534278	chr13:46006084:C:T	intron
seq.21126.27	seq.21126.27_13_45913055_46120746	chr13:45989518:T:C	trans	13	46007050	A	G	0.202312	0.896496	-0.2237	0.0289573	1.11712e-14	0.00530297	rs2896951	chr13:46007050:A:G	intron
seq.21126.27	seq.21126.27_13_45913055_46120746	chr13:45989518:T:C	trans	13	46007152	G	A	0.202293	0.89658	-0.223681	0.0289573	1.12279e-14	0.00526456	rs7985754	chr13:46007152:G:A	intron
seq.21126.27	seq.21126.27_13_45913055_46120746	chr13:45989518:T:C	trans	13	46007562	T	C	0.202298	0.896576	-0.223662	0.0289569	1.12772e-14	0.00524192	rs2404727	chr13:46007562:T:C	intron
seq.21126.27	seq.21126.27_13_45913055_46120746	chr13:45989518:T:C	trans	13	46007727	T	C	0.202281	0.896508	-0.223632	0.0289583	1.14025e-14	0.00518192	rs2404728	chr13:46007727:T:C	intron
seq.21126.27	seq.21126.27_13_45913055_46120746	chr13:45989518:T:C	trans	13	46008465	C	T	0.208463	0.863908	-0.225013	0.0291675	1.21451e-14	0.00579603	rs2182483	chr13:46008465:C:T	intron
seq.21126.27	seq.21126.27_13_45913055_46120746	chr13:45989518:T:C	trans	13	46008519	T	A	0.202294	0.896578	-0.223669	0.0289571	1.1259e-14	0.00525461	rs2182482	chr13:46008519:T:A	intron
seq.21126.27	seq.21126.27_13_45913055_46120746	chr13:45989518:T:C	trans	13	46009556	T	C	0.202397	0.896346	-0.223609	0.0289574	1.14525e-14	0.00519744	rs6561280	chr13:46009556:T:C	intron
seq.21126.27	seq.21126.27_13_45913055_46120746	chr13:45989518:T:C	trans	13	46010864	T	C	0.202319	0.896435	-0.223681	0.0289577	1.12383e-14	0.00527007	rs9534279	chr13:46010864:T:C	intron
seq.21126.27	seq.21126.27_13_45913055_46120746	chr13:45989518:T:C	trans	13	46013127	G	C	0.202287	0.896528	-0.223658	0.0289582	1.13214e-14	0.00522201	rs7990095	chr13:46013127:G:C	intron
seq.21126.27	seq.21126.27_13_45913055_46120746	chr13:45989518:T:C	trans	13	46014059	A	G	0.202322	0.89632	-0.223744	0.0289604	1.11096e-14	0.00532866	rs994351	chr13:46014059:A:G	intron
seq.21126.27	seq.21126.27_13_45913055_46120746	chr13:45989518:T:C	trans	13	46014809	T	C	0.202325	0.896361	-0.223722	0.0289597	1.11609e-14	0.00531981	rs9534282	chr13:46014809:T:C	intron
seq.21126.27	seq.21126.27_13_45913055_46120746	chr13:45989518:T:C	trans	13	46015121	C	A	0.202293	0.896546	-0.223682	0.0289578	1.12383e-14	0.00525182	rs9534283	chr13:46015121:C:A	intron
seq.21126.27	seq.21126.27_13_45913055_46120746	chr13:45989518:T:C	trans	13	46017507	CT	C	0.202964	0.890595	-0.224605	0.0290341	1.0266e-14	0.00648968	rs5803323	chr13:46017507:CT:C	intron
seq.21126.27	seq.21126.27_13_45913055_46120746	chr13:45989518:T:C	trans	13	46017572	T	C	0.20309	0.889636	-0.224434	0.0290388	1.08593e-14	0.00622663	rs1319712	chr13:46017572:T:C	intron
seq.21126.27	seq.21126.27_13_45913055_46120746	chr13:45989518:T:C	trans	13	46017854	C	T	0.202951	0.890653	-0.224628	0.0290337	1.0193e-14	0.00653566	rs992631	chr13:46017854:C:T	intron
seq.21126.27	seq.21126.27_13_45913055_46120746	chr13:45989518:T:C	trans	13	46018039	C	A	0.202869	0.890606	-0.224836	0.0290362	9.68724e-15	0.00680303	rs7998854	chr13:46018039:C:A	intron
seq.21126.27	seq.21126.27_13_45913055_46120746	chr13:45989518:T:C	trans	13	46018190	G	GA	0.203848	0.887212	-0.224126	0.0290041	1.09774e-14	0.00565217	.	chr13:46018190:G:GA	intron
seq.21126.27	seq.21126.27_13_45913055_46120746	chr13:45989518:T:C	trans	13	46018192	C	CG	0.212777	0.840196	-0.226541	0.029366	1.21535e-14	0.00755517	.	chr13:46018192:C:CG	intron
seq.21126.27	seq.21126.27_13_45913055_46120746	chr13:45989518:T:C	trans	13	46018192	C	G	0.20272	0.891231	-0.224701	0.029032	9.95864e-15	0.00675406	rs57192057	chr13:46018192:C:G	intron
seq.21126.27	seq.21126.27_13_45913055_46120746	chr13:45989518:T:C	trans	13	46021521	C	CT	0.206001	0.878899	-0.225676	0.0290487	7.91772e-15	0.0100181	.	chr13:46021521:C:CT	intron
seq.21126.27	seq.21126.27_13_45913055_46120746	chr13:45989518:T:C	trans	13	46022466	C	T	0.20285	0.891034	-0.224172	0.0290117	1.10129e-14	0.00555886	rs6561281	chr13:46022466:C:T	intron
seq.21126.27	seq.21126.27_13_45913055_46120746	chr13:45989518:T:C	trans	13	46022932	A	T	0.202714	0.891306	-0.224841	0.0290328	9.60285e-15	0.00683972	rs4941539	chr13:46022932:A:T	intron
seq.21126.27	seq.21126.27_13_45913055_46120746	chr13:45989518:T:C	trans	13	46024229	C	CAA	0.202745	0.890528	-0.225107	0.0290395	9.0615e-15	0.00720235	.	chr13:46024229:C:CAA	intron
seq.21126.27	seq.21126.27_13_45913055_46120746	chr13:45989518:T:C	trans	13	46025682	A	C	0.202719	0.891422	-0.224751	0.0290304	9.79264e-15	0.00671977	rs4942467	chr13:46025682:A:C	intron
seq.21126.27	seq.21126.27_13_45913055_46120746	chr13:45989518:T:C	trans	13	46027400	C	T	0.20272	0.891379	-0.224773	0.0290311	9.7499e-15	0.00676108	rs7982998	chr13:46027400:C:T	intron
seq.21126.27	seq.21126.27_13_45913055_46120746	chr13:45989518:T:C	trans	13	46027767	T	C	0.202802	0.891264	-0.224686	0.0290319	9.9954e-15	0.00661674	rs9534285	chr13:46027767:T:C	intron
seq.21126.27	seq.21126.27_13_45913055_46120746	chr13:45989518:T:C	trans	13	46027988	T	C	0.202718	0.891422	-0.224768	0.0290305	9.7499e-15	0.00675161	rs2104516	chr13:46027988:T:C	intron
seq.21126.27	seq.21126.27_13_45913055_46120746	chr13:45989518:T:C	trans	13	46028028	C	T	0.20272	0.891415	-0.224779	0.0290305	9.72076e-15	0.0067738	rs2094246	chr13:46028028:C:T	intron
seq.21126.27	seq.21126.27_13_45913055_46120746	chr13:45989518:T:C	trans	13	46028072	T	C	0.201618	0.885069	-0.224816	0.0292004	1.37057e-14	0.00512561	rs2094245	chr13:46028072:T:C	intron
seq.21126.27	seq.21126.27_13_45913055_46120746	chr13:45989518:T:C	trans	13	46029791	A	C	0.202741	0.891335	-0.224562	0.0290316	1.03324e-14	0.00643887	rs9534287	chr13:46029791:A:C	intron
seq.21126.27	seq.21126.27_13_45913055_46120746	chr13:45989518:T:C	trans	13	46030184	C	CA	0.202411	0.890946	-0.224054	0.0290695	1.28263e-14	0.00498631	rs59788635	chr13:46030184:C:CA	intron
seq.21126.27	seq.21126.27_13_45913055_46120746	chr13:45989518:T:C	trans	13	46030575	C	T	0.202413	0.890906	-0.224062	0.0290702	1.28174e-14	0.00498277	rs4941540	chr13:46030575:C:T	intron
seq.21126.27	seq.21126.27_13_45913055_46120746	chr13:45989518:T:C	trans	13	46031306	T	C	0.202411	0.890949	-0.224068	0.0290692	1.27703e-14	0.00500658	rs9534288	chr13:46031306:T:C	intron
seq.21126.27	seq.21126.27_13_45913055_46120746	chr13:45989518:T:C	trans	13	46031360	G	A	0.202759	0.891311	-0.224531	0.0290317	1.04232e-14	0.00635416	rs7981685	chr13:46031360:G:A	intron
seq.21126.27	seq.21126.27_13_45913055_46120746	chr13:45989518:T:C	trans	13	46031668	T	C	0.202409	0.890932	-0.224097	0.0290696	1.26824e-14	0.00504787	rs2094244	chr13:46031668:T:C	intron
seq.21126.27	seq.21126.27_13_45913055_46120746	chr13:45989518:T:C	trans	13	46033508	CAACT	C	0.203082	0.890625	-0.223386	0.0290188	1.38229e-14	0.00453377	rs142160656	chr13:46033508:CAACT:C	intron
seq.21126.27	seq.21126.27_13_45913055_46120746	chr13:45989518:T:C	trans	13	46034756	T	A	0.205427	0.880168	-0.225557	0.0290743	8.63177e-15	0.00912584	rs7332107	chr13:46034756:T:A	intron
seq.21126.27	seq.21126.27_13_45913055_46120746	chr13:45989518:T:C	trans	13	46034905	C	T	0.202744	0.891314	-0.224488	0.0290317	1.05439e-14	0.00629115	rs7331032	chr13:46034905:C:T	intron
seq.21126.27	seq.21126.27_13_45913055_46120746	chr13:45989518:T:C	trans	13	46034927	G	C	0.202741	0.891303	-0.224491	0.0290322	1.05463e-14	0.00629448	rs7331368	chr13:46034927:G:C	intron
seq.21126.27	seq.21126.27_13_45913055_46120746	chr13:45989518:T:C	trans	13	46035229	A	G	0.202743	0.891311	-0.224491	0.0290319	1.0539e-14	0.00629624	rs9526132	chr13:46035229:A:G	intron
seq.21126.27	seq.21126.27_13_45913055_46120746	chr13:45989518:T:C	trans	13	46037205	T	C	0.202891	0.890648	-0.225128	0.0290338	8.90635e-15	0.00746769	rs9534292	chr13:46037205:T:C	intron
seq.21126.27	seq.21126.27_13_45913055_46120746	chr13:45989518:T:C	trans	13	46037560	T	C	0.202928	0.890373	-0.224474	0.0290385	1.07349e-14	0.00605797	rs7328081	chr13:46037560:T:C	intron
seq.21126.27	seq.21126.27_13_45913055_46120746	chr13:45989518:T:C	trans	13	46037665	G	A	0.202741	0.891286	-0.224502	0.0290322	1.05124e-14	0.00631237	rs34175925	chr13:46037665:G:A	intron
seq.21126.27	seq.21126.27_13_45913055_46120746	chr13:45989518:T:C	trans	13	46037669	TAA	T	0.202749	0.891251	-0.224505	0.0290324	1.05099e-14	0.00632167	rs35310900	chr13:46037669:TAA:T	intron
seq.21126.27	seq.21126.27_13_45913055_46120746	chr13:45989518:T:C	trans	13	46038183	C	CAT	0.203853	0.886244	-0.223712	0.0290389	1.32008e-14	0.00506418	rs3063671	chr13:46038183:C:CAT	intron
seq.21126.27	seq.21126.27_13_45913055_46120746	chr13:45989518:T:C	trans	13	46038701	A	G	0.20274	0.891316	-0.224486	0.0290319	1.05536e-14	0.00628132	rs7996875	chr13:46038701:A:G	intron
seq.21126.27	seq.21126.27_13_45913055_46120746	chr13:45989518:T:C	trans	13	46043233	G	A	0.203559	0.88492	-0.22635	0.0290996	7.34176e-15	0.00999066	rs2404729	chr13:46043233:G:A	intron
seq.21126.27	seq.21126.27_13_45913055_46120746	chr13:45989518:T:C	trans	13	46043246	G	A	0.203547	0.884922	-0.226324	0.0291003	7.40457e-15	0.00992164	rs2404730	chr13:46043246:G:A	intron
seq.21126.27	seq.21126.27_13_45913055_46120746	chr13:45989518:T:C	trans	13	46043911	G	T	0.203599	0.884757	-0.226421	0.0290974	7.16803e-15	0.0101307	rs9526134	chr13:46043911:G:T	intron
seq.21126.27	seq.21126.27_13_45913055_46120746	chr13:45989518:T:C	trans	13	46044155	C	A	0.203543	0.883432	-0.225232	0.0291397	1.08044e-14	0.00679914	rs4942468	chr13:46044155:C:A	intron
seq.21126.27	seq.21126.27_13_45913055_46120746	chr13:45989518:T:C	trans	13	46044249	T	C	0.203289	0.884749	-0.225909	0.0291303	8.82673e-15	0.00805496	rs2404731	chr13:46044249:T:C	intron
seq.21126.27	seq.21126.27_13_45913055_46120746	chr13:45989518:T:C	trans	13	46044476	C	A	0.203382	0.884409	-0.226162	0.0291331	8.29087e-15	0.00862573	rs2404732	chr13:46044476:C:A	intron
seq.21126.27	seq.21126.27_13_45913055_46120746	chr13:45989518:T:C	trans	13	46044891	T	C	0.203374	0.884634	-0.22581	0.0291302	9.06358e-15	0.00786643	rs962694	chr13:46044891:T:C	intron
seq.21126.27	seq.21126.27_13_45913055_46120746	chr13:45989518:T:C	trans	13	46045181	T	C	0.203284	0.884671	-0.225944	0.0291319	8.77001e-15	0.00813822	rs3736944	chr13:46045181:T:C	intron
seq.21126.27	seq.21126.27_13_45913055_46120746	chr13:45989518:T:C	trans	13	46046486	G	A	0.216601	0.820538	-0.226247	0.0295307	1.83865e-14	0.00440558	rs150171700	chr13:46046486:G:A	intron
seq.21126.27	seq.21126.27_13_45913055_46120746	chr13:45989518:T:C	trans	13	46046488	C	G	0.216601	0.820538	-0.226247	0.0295307	1.83865e-14	0.00440558	rs142850027	chr13:46046488:C:G	intron
seq.21126.27	seq.21126.27_13_45913055_46120746	chr13:45989518:T:C	trans	13	46046489	TC	T	0.216601	0.820538	-0.226247	0.0295307	1.83865e-14	0.00440558	rs11301681	chr13:46046489:TC:T	intron
seq.21126.27	seq.21126.27_13_45913055_46120746	chr13:45989518:T:C	trans	13	46047616	TAAGAG	T	0.203414	0.884071	-0.225977	0.0291326	8.70563e-15	0.00808236	rs10551209	chr13:46047616:TAAGAG:T	intron
seq.21126.27	seq.21126.27_13_45913055_46120746	chr13:45989518:T:C	trans	13	46047899	CA	C	0.204366	0.880864	-0.228719	0.0291597	4.37522e-15	0.0193863	rs71074749	chr13:46047899:CA:C	intron
seq.21126.27	seq.21126.27_13_45913055_46120746	chr13:45989518:T:C	trans	13	46047903	CA	C	0.211783	0.83906	-0.227228	0.0294163	1.12228e-14	0.00813373	rs11297351	chr13:46047903:CA:C	intron
seq.21126.27	seq.21126.27_13_45913055_46120746	chr13:45989518:T:C	trans	13	46047904	A	C	0.203856	0.883142	-0.227918	0.0291394	5.21435e-15	0.0146478	rs56813530	chr13:46047904:A:C	intron
seq.21126.27	seq.21126.27_13_45913055_46120746	chr13:45989518:T:C	trans	13	46049017	C	A	0.203369	0.884317	-0.226097	0.0291325	8.42558e-15	0.00844028	rs9534296	chr13:46049017:C:A	intron
seq.21126.27	seq.21126.27_13_45913055_46120746	chr13:45989518:T:C	trans	13	46049303	T	TAC	0.212126	0.840707	-0.228432	0.0293539	7.13839e-15	0.0143532	.	chr13:46049303:T:TAC	intron
seq.21126.27	seq.21126.27_13_45913055_46120746	chr13:45989518:T:C	trans	13	46050495	T	C	0.203296	0.884736	-0.225915	0.0291305	8.81455e-15	0.0080586	rs9534297	chr13:46050495:T:C	intron
seq.21126.27	seq.21126.27_13_45913055_46120746	chr13:45989518:T:C	trans	13	46050828	CTG	C	0.20329	0.884705	-0.225905	0.0291306	8.84097e-15	0.00802255	rs57004778	chr13:46050828:CTG:C	intron
seq.21126.27	seq.21126.27_13_45913055_46120746	chr13:45989518:T:C	trans	13	46050857	G	C	0.203289	0.884735	-0.225913	0.0291303	8.81861e-15	0.0080628	rs9526135	chr13:46050857:G:C	intron
seq.21126.27	seq.21126.27_13_45913055_46120746	chr13:45989518:T:C	trans	13	46051431	C	G	0.203278	0.884658	-0.225876	0.029132	8.93717e-15	0.00779802	rs9534298	chr13:46051431:C:G	intron
seq.21126.27	seq.21126.27_13_45913055_46120746	chr13:45989518:T:C	trans	13	46051451	A	T	0.203284	0.884757	-0.225922	0.0291304	8.7963e-15	0.00809225	rs9534299	chr13:46051451:A:T	intron
seq.21126.27	seq.21126.27_13_45913055_46120746	chr13:45989518:T:C	trans	13	46053345	C	G	0.202782	0.884739	-0.227664	0.0291665	5.9197e-15	0.0124678	rs940	chr13:46053345:C:G	3_prime_utr
seq.21126.27	seq.21126.27_13_45913055_46120746	chr13:45989518:T:C	trans	13	46055809	A	G	0.183418	0.998546	-0.220949	0.0285208	9.41239e-15	0.00694416	rs1926447	chr13:46055809:A:G	missense
seq.21126.27	seq.21126.27_13_45913055_46120746	chr13:45989518:T:C	trans	13	46055860	C	A	0.202975	0.885234	-0.227921	0.0291347	5.15822e-15	0.0146338	rs1926446	chr13:46055860:C:A	splice_polypyrimidine_tract
seq.21126.27	seq.21126.27_13_45913055_46120746	chr13:45989518:T:C	trans	13	46056506	C	T	0.202722	0.885031	-0.227502	0.0291651	6.16737e-15	0.0117531	rs7989892	chr13:46056506:C:T	intron
seq.21126.27	seq.21126.27_13_45913055_46120746	chr13:45989518:T:C	trans	13	46057525	G	A	0.202718	0.885066	-0.227496	0.029165	6.1759e-15	0.0117179	rs1409435	chr13:46057525:G:A	intron
seq.21126.27	seq.21126.27_13_45913055_46120746	chr13:45989518:T:C	trans	13	46057734	G	A	0.202843	0.885021	-0.227723	0.0291624	5.77298e-15	0.0120047	rs3783202	chr13:46057734:G:A	intron
seq.21126.27	seq.21126.27_13_45913055_46120746	chr13:45989518:T:C	trans	13	46057966	T	TA	0.202718	0.885032	-0.227501	0.0291655	6.17305e-15	0.0117563	rs58925531	chr13:46057966:T:TA	intron
seq.21126.27	seq.21126.27_13_45913055_46120746	chr13:45989518:T:C	trans	13	46058091	A	C	0.202713	0.885091	-0.227502	0.0291648	6.16311e-15	0.0117772	rs2296641	chr13:46058091:A:C	intron
seq.21126.27	seq.21126.27_13_45913055_46120746	chr13:45989518:T:C	trans	13	46058701	C	T	0.202634	0.880318	-0.22791	0.0292523	6.63896e-15	0.012801	rs2404963	chr13:46058701:C:T	intron
seq.21126.27	seq.21126.27_13_45913055_46120746	chr13:45989518:T:C	trans	13	46059013	C	G	0.202634	0.880311	-0.227907	0.0292523	6.64355e-15	0.0127959	rs1126366	chr13:46059013:C:G	intron
seq.21126.27	seq.21126.27_13_45913055_46120746	chr13:45989518:T:C	trans	13	46059061	T	A	0.202634	0.880311	-0.227907	0.0292523	6.64355e-15	0.0127959	rs1126365	chr13:46059061:T:A	intron
seq.21126.27	seq.21126.27_13_45913055_46120746	chr13:45989518:T:C	trans	13	46059259	C	G	0.202633	0.880299	-0.22791	0.0292526	6.64202e-15	0.0128085	rs1126364	chr13:46059259:C:G	intron
seq.21126.27	seq.21126.27_13_45913055_46120746	chr13:45989518:T:C	trans	13	46059324	C	T	0.202632	0.880301	-0.227916	0.0292526	6.63285e-15	0.0128314	rs1126363	chr13:46059324:C:T	intron
seq.21126.27	seq.21126.27_13_45913055_46120746	chr13:45989518:T:C	trans	13	46059996	A	G	0.202772	0.880086	-0.226998	0.0292528	8.50159e-15	0.0097607	rs7987385	chr13:46059996:A:G	intron
seq.21126.27	seq.21126.27_13_45913055_46120746	chr13:45989518:T:C	trans	13	46060260	C	T	0.20263	0.880278	-0.227917	0.029253	6.63743e-15	0.0128172	rs7987953	chr13:46060260:C:T	intron
seq.21126.27	seq.21126.27_13_45913055_46120746	chr13:45989518:T:C	trans	13	46060458	CCA	C	0.207508	0.859327	-0.228918	0.0293257	5.90065e-15	0.0159881	rs56726432	chr13:46060458:CCA:C	intron
seq.21126.27	seq.21126.27_13_45913055_46120746	chr13:45989518:T:C	trans	13	46060966	A	G	0.20264	0.880089	-0.227905	0.0292577	6.72357e-15	0.0125814	rs1548325	chr13:46060966:A:G	intron
seq.21126.27	seq.21126.27_13_45913055_46120746	chr13:45989518:T:C	trans	13	46062100	A	G	0.200665	0.876237	-0.229472	0.0294634	6.78891e-15	0.0128408	rs2897027	chr13:46062100:A:G	intron
seq.21126.27	seq.21126.27_13_45913055_46120746	chr13:45989518:T:C	trans	13	46062517	A	G	0.199385	0.864345	-0.230932	0.0297604	8.51138e-15	0.0058271	rs4942470	chr13:46062517:A:G	intron
seq.21126.27	seq.21126.27_13_45913055_46120746	chr13:45989518:T:C	trans	13	46066702	A	G	0.194471	0.837957	-0.232744	0.0303843	1.85952e-14	0.00464546	rs6561283	chr13:46066702:A:G	intron
seq.21126.27	seq.21126.27_13_45913055_46120746	chr13:45989518:T:C	trans	13	46067346	T	C	0.194453	0.837982	-0.232681	0.0303853	1.89322e-14	0.00460181	rs7337140	chr13:46067346:T:C	synonymous
seq.21126.27	seq.21126.27_13_45913055_46120746	chr13:45989518:T:C	trans	13	46070038	C	T	0.194452	0.83785	-0.232644	0.0303881	1.92176e-14	0.00452367	rs7331472	chr13:46070038:C:T	3_prime_utr
seq.21126.27	seq.21126.27_13_45913055_46120746	chr13:45989518:T:C	trans	13	46072576	C	T	0.19479	0.83548	-0.231941	0.0304216	2.45527e-14	0.00428277	rs2146886	chr13:46072576:C:T	3_prime_utr
seq.21128.2	seq.21128.2_14_54327502_54529094	chr14:54396859:G:A	trans	14	54394904	G	C	0.36468	0.94501	0.285964	0.0240729	1.5202e-32	0.194362	rs6572959	chr14:54394904:G:C	intergenic
seq.21128.2	seq.21128.2_14_54327502_54529094	chr14:54396859:G:A	trans	14	54396859	G	A	0.351396	0.999401	0.282397	0.0236153	5.88166e-33	0.45589	rs2235961	chr14:54396859:G:A	non_coding_transcript_exon
seq.21128.2	seq.21128.2_14_54327502_54529094	chr14:54396859:G:A	trans	14	54398079	G	T	0.363311	0.948202	0.285703	0.0240435	1.45512e-32	0.203988	rs1884013	chr14:54398079:G:T	intron
seq.21128.2	seq.21128.2_14_54327502_54529094	chr14:54396859:G:A	trans	14	54400237	T	TATAATATAGA	0.364928	0.945447	0.285087	0.0240216	1.7362e-32	0.139256	.	chr14:54400237:T:TATAATATAGA	intron
seq.21128.2	seq.21128.2_14_54327502_54529094	chr14:54396859:G:A	trans	14	54402005	A	C	0.364753	0.947218	0.285205	0.0240025	1.46285e-32	0.147029	rs4251614	chr14:54402005:A:C	intron
seq.21129.95	seq.21129.95_1_169108256_169564011	chr1:169538606:G:T	trans	1	169531818	T	C	0.757616	0.979008	0.280717	0.0258357	1.68345e-27	0.0659988	rs6701330	chr1:169531818:T:C	intron
seq.21129.95	seq.21129.95_1_169108256_169564011	chr1:169538606:G:T	trans	1	169537003	A	G	0.759094	0.982997	0.28257	0.0258798	9.39723e-28	0.288468	rs7535409	chr1:169537003:A:G	intron
seq.21129.95	seq.21129.95_1_169108256_169564011	chr1:169538606:G:T	trans	1	169538606	G	T	0.761437	0.980511	0.284118	0.0259619	7.12525e-28	0.420183	rs1557570	chr1:169538606:G:T	intron
seq.21129.95	seq.21129.95_1_169108256_169564011	chr1:169538606:G:T	trans	1	169541286	A	G	0.759704	0.984107	0.279609	0.0258913	3.46737e-27	0.0945814	rs1800594	chr1:169541286:A:G	synonymous
seq.21129.95	seq.21129.95_1_169108256_169564011	chr1:169538606:G:T	trans	1	169543742	G	A	0.760278	0.971032	0.28213	0.0261155	3.3243e-27	0.0890883	rs9332599	chr1:169543742:G:A	intron
seq.21130.82	seq.21130.82_11_17725909_18704116	chr11:18231590:G:A	trans	11	18231590	G	A	0.992757	0.966875	-1.75996	0.127937	4.66015e-43	1	rs117979626	chr11:18231590:G:A	missense
seq.21130.82	seq.21130.82_11_17725909_18704116	chr11:18231629:C:T	trans	11	18225160	C	T	0.904316	0.961675	-1.42761	0.0374428	0	0.375835	rs76097042	chr11:18225160:C:T	intergenic
seq.21130.82	seq.21130.82_11_17725909_18704116	chr11:18231629:C:T	trans	11	18231629	C	T	0.0977242	0.995246	1.39012	0.0364772	0	0.637852	rs2460827	chr11:18231629:C:T	missense
seq.21130.82	seq.21130.82_19_44785026_44936451	chr19:44908684:T:C	trans	19	44908684	T	C	0.906567	0.990888	0.556335	0.0326177	3.14196e-65	0.827094	rs429358	chr19:44908684:T:C	missense
seq.21130.82	seq.21130.82_19_44785026_44936451	chr19:44908684:T:C	trans	19	44909977	GGT	G	0.911559	0.989325	0.559595	0.0334141	5.92652e-63	0.169618	rs376097536	chr19:44909977:GGT:G	intergenic
seq.21133.33	seq.21133.33_1_56676995_57349779	chr1:56940892:C:G	trans	1	56940892	C	G	0.992895	0.99184	-1.11949	0.131001	1.27791e-17	0.999355	rs200077558	chr1:56940892:C:G	missense
seq.21133.33	seq.21133.33_19_44832530_44943400	chr19:44908822:C:T	trans	19	44908822	C	T	0.921952	0.999722	-0.369052	0.0405054	8.14892e-20	0.875643	rs7412	chr19:44908822:C:T	missense
seq.21133.33	seq.21133.33_19_44832530_44943400	chr19:44908822:C:T	trans	19	44909976	G	T	0.922824	0.994116	-0.363624	0.0407987	4.9831e-19	0.078517	rs1065853	chr19:44909976:G:T	intergenic
seq.21134.9	seq.21134.9_1_196207205_197351647	chr1:196697883:T:C	trans	1	196677046	T	G	0.0539866	0.999294	0.392617	0.0484324	5.21075e-16	0.0178432	rs1329424	chr1:196677046:T:G	intron
seq.21134.9	seq.21134.9_1_196207205_197351647	chr1:196697883:T:C	trans	1	196677131	A	G	0.0641881	0.837845	0.39607	0.0488452	5.11682e-16	0.0191139	rs572515	chr1:196677131:A:G	intron
seq.21134.9	seq.21134.9_1_196207205_197351647	chr1:196697883:T:C	trans	1	196682994	T	TA	0.0650797	0.830733	0.395824	0.0487502	4.68382e-16	0.0208794	.	chr1:196682994:T:TA	intron
seq.21134.9	seq.21134.9_1_196207205_197351647	chr1:196697883:T:C	trans	1	196685194	A	C	0.0539723	1	0.39263	0.0484208	5.11682e-16	0.018125	rs1061147	chr1:196685194:A:C	synonymous
seq.21134.9	seq.21134.9_1_196207205_197351647	chr1:196697883:T:C	trans	1	196686150	C	G	0.0642153	0.837601	0.396481	0.0488442	4.7687e-16	0.0208358	rs1329422	chr1:196686150:C:G	intron
seq.21134.9	seq.21134.9_1_196207205_197351647	chr1:196697883:T:C	trans	1	196686583	T	C	0.0642138	0.837653	0.396501	0.0488431	4.7457e-16	0.0209027	rs2300430	chr1:196686583:T:C	intron
seq.21134.9	seq.21134.9_1_196207205_197351647	chr1:196697883:T:C	trans	1	196686613	A	C	0.0642138	0.837653	0.396501	0.0488431	4.7457e-16	0.0209027	rs10801553	chr1:196686613:A:C	intron
seq.21134.9	seq.21134.9_1_196207205_197351647	chr1:196697883:T:C	trans	1	196687075	A	T	0.0642153	0.837653	0.396465	0.0488432	4.77529e-16	0.0207908	rs1329421	chr1:196687075:A:T	intron
seq.21134.9	seq.21134.9_1_196207205_197351647	chr1:196697883:T:C	trans	1	196687934	T	G	0.0642128	0.837665	0.396493	0.0488426	4.74788e-16	0.0208837	rs570618	chr1:196687934:T:G	intron
seq.21134.9	seq.21134.9_1_196207205_197351647	chr1:196697883:T:C	trans	1	196688525	C	T	0.06415	0.838458	0.396433	0.0488402	4.78079e-16	0.0207998	rs10801554	chr1:196688525:C:T	intron
seq.21134.9	seq.21134.9_1_196207205_197351647	chr1:196697883:T:C	trans	1	196689149	T	C	0.0641634	0.838296	0.396592	0.0488409	4.65908e-16	0.0210279	rs7529589	chr1:196689149:T:C	intron
seq.21134.9	seq.21134.9_1_196207205_197351647	chr1:196697883:T:C	trans	1	196689367	G	T	0.064151	0.838444	0.39642	0.0488403	4.79181e-16	0.0207551	rs482934	chr1:196689367:G:T	intron
seq.21134.9	seq.21134.9_1_196207205_197351647	chr1:196697883:T:C	trans	1	196689775	G	A	0.0641594	0.838286	0.396362	0.0488414	4.84619e-16	0.0205369	rs12029785	chr1:196689775:G:A	intron
seq.21134.9	seq.21134.9_1_196207205_197351647	chr1:196697883:T:C	trans	1	196690107	C	T	0.0641575	0.838345	0.396371	0.0488403	4.8317e-16	0.0206076	rs1061170	chr1:196690107:C:T	missense
seq.21134.9	seq.21134.9_1_196207205_197351647	chr1:196697883:T:C	trans	1	196691131	A	G	0.0540153	0.999307	0.392014	0.0484211	5.68329e-16	0.0170053	rs10801555	chr1:196691131:A:G	intron
seq.21134.9	seq.21134.9_1_196207205_197351647	chr1:196697883:T:C	trans	1	196691865	A	T	0.0641639	0.838289	0.396474	0.0488405	4.75007e-16	0.0208854	rs528298	chr1:196691865:A:T	intron
seq.21134.9	seq.21134.9_1_196207205_197351647	chr1:196697883:T:C	trans	1	196692375	G	C	0.0642227	0.837568	0.396472	0.0488409	4.75445e-16	0.0208119	rs10922094	chr1:196692375:G:C	splice_acceptor
seq.21134.9	seq.21134.9_1_196207205_197351647	chr1:196697883:T:C	trans	1	196692600	T	TTC	0.0776901	0.686394	0.403372	0.0495174	3.75924e-16	0.0247667	.	chr1:196692600:T:TTC	intron
seq.21134.9	seq.21134.9_1_196207205_197351647	chr1:196697883:T:C	trans	1	196692712	C	G	0.079772	0.681952	0.399778	0.0491385	4.09449e-16	0.0193735	rs60621502	chr1:196692712:C:G	intron
seq.21134.9	seq.21134.9_1_196207205_197351647	chr1:196697883:T:C	trans	1	196693886	G	A	0.0641495	0.838432	0.396446	0.0488406	4.77309e-16	0.020835	rs3645	chr1:196693886:G:A	intron
seq.21134.9	seq.21134.9_1_196207205_197351647	chr1:196697883:T:C	trans	1	196694783	C	T	0.06415	0.838458	0.396433	0.0488402	4.78079e-16	0.0207998	rs514943	chr1:196694783:C:T	intron
seq.21134.9	seq.21134.9_1_196207205_197351647	chr1:196697883:T:C	trans	1	196694952	A	G	0.06415	0.838458	0.396433	0.0488402	4.78079e-16	0.0207998	rs7546015	chr1:196694952:A:G	intron
seq.21134.9	seq.21134.9_1_196207205_197351647	chr1:196697883:T:C	trans	1	196695125	T	G	0.0641555	0.838387	0.396442	0.0488406	4.77639e-16	0.0207805	rs12033127	chr1:196695125:T:G	intron
seq.21134.9	seq.21134.9_1_196207205_197351647	chr1:196697883:T:C	trans	1	196695352	C	T	0.064151	0.838445	0.396425	0.0488402	4.7874e-16	0.0207799	rs10922097	chr1:196695352:C:T	intron
seq.21134.9	seq.21134.9_1_196207205_197351647	chr1:196697883:T:C	trans	1	196695375	C	T	0.0641471	0.838402	0.396501	0.048845	4.75773e-16	0.0208124	rs488380	chr1:196695375:C:T	intron
seq.21134.9	seq.21134.9_1_196207205_197351647	chr1:196697883:T:C	trans	1	196695446	A	C	0.0641505	0.838451	0.396436	0.0488403	4.77859e-16	0.0208044	rs579745	chr1:196695446:A:C	intron
seq.21134.9	seq.21134.9_1_196207205_197351647	chr1:196697883:T:C	trans	1	196695521	C	T	0.0648285	0.832532	0.395183	0.0487459	5.188e-16	0.0204703	rs10922098	chr1:196695521:C:T	intron
seq.21134.9	seq.21134.9_1_196207205_197351647	chr1:196697883:T:C	trans	1	196695663	T	G	0.06415	0.838458	0.396433	0.0488402	4.78079e-16	0.0207998	rs485632	chr1:196695663:T:G	intron
seq.21134.9	seq.21134.9_1_196207205_197351647	chr1:196697883:T:C	trans	1	196695911	G	A	0.064154	0.838391	0.396382	0.0488395	4.81726e-16	0.0206668	rs10922099	chr1:196695911:G:A	intron
seq.21134.9	seq.21134.9_1_196207205_197351647	chr1:196697883:T:C	trans	1	196696078	A	G	0.064151	0.838445	0.396425	0.0488402	4.7874e-16	0.0207799	rs10922100	chr1:196696078:A:G	intron
seq.21134.9	seq.21134.9_1_196207205_197351647	chr1:196697883:T:C	trans	1	196696521	C	A	0.0641525	0.838426	0.396422	0.0488404	4.79071e-16	0.020754	rs12038674	chr1:196696521:C:A	intron
seq.21134.9	seq.21134.9_1_196207205_197351647	chr1:196697883:T:C	trans	1	196696914	T	C	0.0641505	0.838436	0.396421	0.0488406	4.79292e-16	0.0207727	rs76258507	chr1:196696914:T:C	intron
seq.21134.9	seq.21134.9_1_196207205_197351647	chr1:196697883:T:C	trans	1	196697663	A	C	0.0638019	0.842835	0.396968	0.0488389	4.36014e-16	0.022151	rs1089033	chr1:196697663:A:C	intron
seq.21134.9	seq.21134.9_1_196207205_197351647	chr1:196697883:T:C	trans	1	196697883	T	C	0.0640032	0.841707	0.398288	0.0487989	3.29989e-16	0.0300556	rs36137052	chr1:196697883:T:C	intron
seq.21134.9	seq.21134.9_1_196207205_197351647	chr1:196697883:T:C	trans	1	196697958	A	T	0.0638355	0.842335	0.397199	0.0488417	4.2092e-16	0.0225948	rs28853072	chr1:196697958:A:T	intron
seq.21134.9	seq.21134.9_1_196207205_197351647	chr1:196697883:T:C	trans	1	196698122	A	T	0.0638039	0.842817	0.396974	0.0488385	4.35412e-16	0.0222152	rs7539005	chr1:196698122:A:T	intron
seq.21134.9	seq.21134.9_1_196207205_197351647	chr1:196697883:T:C	trans	1	196698298	A	T	0.0638029	0.842826	0.396965	0.0488385	4.36014e-16	0.0221624	rs529899	chr1:196698298:A:T	intron
seq.21134.9	seq.21134.9_1_196207205_197351647	chr1:196697883:T:C	trans	1	196699157	C	T	0.0638311	0.842485	0.39681	0.0488401	4.48539e-16	0.0218188	rs10922102	chr1:196699157:C:T	intron
seq.21134.9	seq.21134.9_1_196207205_197351647	chr1:196697883:T:C	trans	1	196699189	A	T	0.0638044	0.842811	0.396975	0.0488385	4.35311e-16	0.0222205	rs2860102	chr1:196699189:A:T	intron
seq.21134.9	seq.21134.9_1_196207205_197351647	chr1:196697883:T:C	trans	1	196699230	GT	G	0.0638563	0.842136	0.396783	0.0488404	4.50713e-16	0.0217255	rs34813609	chr1:196699230:GT:G	intron
seq.21134.9	seq.21134.9_1_196207205_197351647	chr1:196697883:T:C	trans	1	196700451	C	T	0.0638232	0.842579	0.396779	0.0488392	4.50298e-16	0.0218007	rs10801557	chr1:196700451:C:T	intron
seq.21134.9	seq.21134.9_1_196207205_197351647	chr1:196697883:T:C	trans	1	196701627	C	T	0.0638222	0.842588	0.396743	0.0488383	4.52481e-16	0.0216925	rs4658046	chr1:196701627:C:T	3_prime_utr
seq.21134.9	seq.21134.9_1_196207205_197351647	chr1:196697883:T:C	trans	1	196701709	A	G	0.0638187	0.842633	0.396777	0.048839	4.50402e-16	0.0217565	rs10754199	chr1:196701709:A:G	3_prime_utr
seq.21134.9	seq.21134.9_1_196207205_197351647	chr1:196697883:T:C	trans	1	196701988	G	A	0.0638202	0.842615	0.396789	0.0488391	4.49469e-16	0.021829	rs10922103	chr1:196701988:G:A	intron
seq.21134.9	seq.21134.9_1_196207205_197351647	chr1:196697883:T:C	trans	1	196702087	G	A	0.0638177	0.842646	0.396806	0.0488389	4.48126e-16	0.0218547	rs28664709	chr1:196702087:G:A	intron
seq.21134.9	seq.21134.9_1_196207205_197351647	chr1:196697883:T:C	trans	1	196702536	AAAAC	A	0.0794738	0.691909	0.397563	0.0488617	4.06912e-16	0.0236494	rs58335053	chr1:196702536:AAAAC:A	intron
seq.21134.9	seq.21134.9_1_196207205_197351647	chr1:196697883:T:C	trans	1	196702851	T	C	0.0637994	0.842867	0.396996	0.0488388	4.3391e-16	0.0222429	rs368465	chr1:196702851:T:C	intron
seq.21134.9	seq.21134.9_1_196207205_197351647	chr1:196697883:T:C	trans	1	196703255	G	A	0.0539742	0.999942	0.392604	0.0484214	5.14399e-16	0.0180149	rs203688	chr1:196703255:G:A	intron
seq.21134.9	seq.21134.9_1_196207205_197351647	chr1:196697883:T:C	trans	1	196703324	G	A	0.0638182	0.842639	0.39679	0.0488389	4.49366e-16	0.0218017	rs12038333	chr1:196703324:G:A	intron
seq.21134.9	seq.21134.9_1_196207205_197351647	chr1:196697883:T:C	trans	1	196703343	C	T	0.0638078	0.842765	0.396992	0.0488384	4.3401e-16	0.0222486	rs12045503	chr1:196703343:C:T	intron
seq.21134.9	seq.21134.9_1_196207205_197351647	chr1:196697883:T:C	trans	1	196704300	T	G	0.0638845	0.837922	0.399938	0.0488653	2.73401e-16	0.0273692	rs9970075	chr1:196704300:T:G	intron
seq.21134.9	seq.21134.9_1_196207205_197351647	chr1:196697883:T:C	trans	1	196704672	C	T	0.0640101	0.843529	0.396674	0.0486394	3.48017e-16	0.0223779	rs9970784	chr1:196704672:C:T	intron
seq.21134.9	seq.21134.9_1_196207205_197351647	chr1:196697883:T:C	trans	1	196704863	A	C	0.0640086	0.843548	0.396699	0.0486393	3.46497e-16	0.0224548	rs1831282	chr1:196704863:A:C	intron
seq.21134.9	seq.21134.9_1_196207205_197351647	chr1:196697883:T:C	trans	1	196705140	C	T	0.0635284	0.837834	0.396359	0.0489588	5.69115e-16	0.0148399	rs203687	chr1:196705140:C:T	intron
seq.21134.9	seq.21134.9_1_196207205_197351647	chr1:196697883:T:C	trans	1	196705787	T	C	0.0640086	0.843548	0.396699	0.0486393	3.46497e-16	0.0224548	rs2019724	chr1:196705787:T:C	intron
seq.21134.9	seq.21134.9_1_196207205_197351647	chr1:196697883:T:C	trans	1	196706049	G	C	0.0655802	0.834067	0.386273	0.0483184	1.30287e-15	0.0132648	rs1887973	chr1:196706049:G:C	intron
seq.21134.9	seq.21134.9_1_196207205_197351647	chr1:196697883:T:C	trans	1	196706441	A	G	0.0640655	0.842832	0.398089	0.0486401	2.73716e-16	0.0259984	rs6428357	chr1:196706441:A:G	intron
seq.21134.9	seq.21134.9_1_196207205_197351647	chr1:196697883:T:C	trans	1	196706973	C	G	0.0639977	0.843696	0.397006	0.0486406	3.29458e-16	0.0210719	rs402991	chr1:196706973:C:G	intron
seq.21134.9	seq.21134.9_1_196207205_197351647	chr1:196697883:T:C	trans	1	196706975	A	T	0.0639977	0.843696	0.397006	0.0486406	3.29458e-16	0.0210719	rs399469	chr1:196706975:A:T	intron
seq.21134.9	seq.21134.9_1_196207205_197351647	chr1:196697883:T:C	trans	1	196708815	C	A	0.0639295	0.844464	0.395223	0.0486419	4.46786e-16	0.017433	rs203685	chr1:196708815:C:A	intron
seq.21134.9	seq.21134.9_1_196207205_197351647	chr1:196697883:T:C	trans	1	196709302	G	C	0.0637371	0.84761	0.393007	0.0486218	6.32266e-16	0.0134414	rs203683	chr1:196709302:G:C	intron
seq.21134.9	seq.21134.9_1_196207205_197351647	chr1:196697883:T:C	trans	1	196712245	T	C	0.0648241	0.842832	0.389633	0.0483292	7.5024e-16	0.0126504	rs203680	chr1:196712245:T:C	intron
seq.21134.9	seq.21134.9_1_196207205_197351647	chr1:196697883:T:C	trans	1	196713388	C	A	0.0637213	0.847816	0.392569	0.0486196	6.78735e-16	0.0128946	rs203679	chr1:196713388:C:A	intron
seq.21134.9	seq.21134.9_1_196207205_197351647	chr1:196697883:T:C	trans	1	196714236	A	T	0.063744	0.848167	0.393022	0.0485965	6.09256e-16	0.0136353	rs203677	chr1:196714236:A:T	intron
seq.21134.9	seq.21134.9_1_196207205_197351647	chr1:196697883:T:C	trans	1	196715495	G	T	0.0636961	0.848737	0.392144	0.0486068	7.16473e-16	0.0125807	rs203674	chr1:196715495:G:T	intron
seq.21134.9	seq.21134.9_1_196207205_197351647	chr1:196697883:T:C	trans	1	196724321	A	G	0.0638063	0.848721	0.391586	0.0485717	7.50412e-16	0.0125494	rs379489	chr1:196724321:A:G	intron
seq.21134.9	seq.21134.9_1_196207205_197351647	chr1:196697883:T:C	trans	1	196727607	T	C	0.0638261	0.848864	0.391509	0.0485609	7.49204e-16	0.0125596	rs403846	chr1:196727607:T:C	intron
seq.21134.9	seq.21134.9_1_196207205_197351647	chr1:196697883:T:C	trans	1	196729142	A	G	0.063834	0.848839	0.391484	0.0485576	7.48859e-16	0.0125795	rs395544	chr1:196729142:A:G	intron
seq.21134.9	seq.21134.9_1_196207205_197351647	chr1:196697883:T:C	trans	1	196732439	T	C	0.063879	0.849218	0.391287	0.0485327	7.48514e-16	0.0126409	rs414539	chr1:196732439:T:C	intron
seq.21134.9	seq.21134.9_1_196207205_197351647	chr1:196697883:T:C	trans	1	196748023	C	T	0.0647039	0.822068	0.398548	0.0490879	4.69786e-16	0.015955	rs506317	chr1:196748023:C:T	intron
seq.21141.9	seq.21141.9_8_126375798_126586421	chr8:126499442:A:T	cis	8	126483758	T	A	0.920501	0.982807	-0.292945	0.0409295	8.22811e-13	0.0436016	rs76321569	chr8:126483758:T:A	intron
seq.21141.9	seq.21141.9_8_126375798_126586421	chr8:126499442:A:T	cis	8	126483797	G	A	0.9205	0.982819	-0.292941	0.040929	8.22811e-13	0.0436023	rs117171116	chr8:126483797:G:A	intron
seq.21141.9	seq.21141.9_8_126375798_126586421	chr8:126499442:A:T	cis	8	126483859	G	T	0.9205	0.982819	-0.292941	0.040929	8.22811e-13	0.0436023	rs77067304	chr8:126483859:G:T	intron
seq.21141.9	seq.21141.9_8_126375798_126586421	chr8:126499442:A:T	cis	8	126484364	C	G	0.920258	0.98531	-0.29038	0.0408209	1.13136e-12	0.0423692	rs117139748	chr8:126484364:C:G	intron
seq.21141.9	seq.21141.9_8_126375798_126586421	chr8:126499442:A:T	cis	8	126484443	C	G	0.920258	0.98531	-0.29038	0.0408209	1.13136e-12	0.0423692	rs149092466	chr8:126484443:C:G	intron
seq.21141.9	seq.21141.9_8_126375798_126586421	chr8:126499442:A:T	cis	8	126484612	A	AT	0.920265	0.985393	-0.290419	0.0408205	1.12305e-12	0.0423901	.	chr8:126484612:A:AT	intron
seq.21141.9	seq.21141.9_8_126375798_126586421	chr8:126499442:A:T	cis	8	126484897	T	C	0.920265	0.985393	-0.290419	0.0408205	1.12305e-12	0.0423901	rs76262199	chr8:126484897:T:C	intron
seq.21141.9	seq.21141.9_8_126375798_126586421	chr8:126499442:A:T	cis	8	126485339	G	A	0.920282	0.985624	-0.290318	0.040819	1.14104e-12	0.0423229	rs145978827	chr8:126485339:G:A	intron
seq.21141.9	seq.21141.9_8_126375798_126586421	chr8:126499442:A:T	cis	8	126486135	C	G	0.919955	0.986308	-0.289634	0.0406765	1.07597e-12	0.0427186	rs117284791	chr8:126486135:C:G	intron
seq.21141.9	seq.21141.9_8_126375798_126586421	chr8:126499442:A:T	cis	8	126486749	G	A	0.919949	0.986384	-0.289762	0.0406738	1.04809e-12	0.0428009	rs142481490	chr8:126486749:G:A	intron
seq.21141.9	seq.21141.9_8_126375798_126586421	chr8:126499442:A:T	cis	8	126487932	G	A	0.919955	0.986462	-0.289751	0.0406734	1.04954e-12	0.0427779	rs140970328	chr8:126487932:G:A	intron
seq.21141.9	seq.21141.9_8_126375798_126586421	chr8:126499442:A:T	cis	8	126488429	T	C	0.919955	0.986462	-0.289751	0.0406734	1.04954e-12	0.0427779	rs79661872	chr8:126488429:T:C	intron
seq.21141.9	seq.21141.9_8_126375798_126586421	chr8:126499442:A:T	cis	8	126488506	G	A	0.919955	0.986462	-0.289751	0.0406734	1.04954e-12	0.0427779	rs117875044	chr8:126488506:G:A	intron
seq.21141.9	seq.21141.9_8_126375798_126586421	chr8:126499442:A:T	cis	8	126489494	C	T	0.919967	0.987261	-0.28941	0.040661	1.09799e-12	0.042649	rs147543519	chr8:126489494:C:T	intron
seq.21141.9	seq.21141.9_8_126375798_126586421	chr8:126499442:A:T	cis	8	126489715	T	C	0.919967	0.987261	-0.28941	0.040661	1.09799e-12	0.042649	rs79453498	chr8:126489715:T:C	intron
seq.21141.9	seq.21141.9_8_126375798_126586421	chr8:126499442:A:T	cis	8	126490015	G	A	0.919114	0.996705	-0.286889	0.0402745	1.05366e-12	0.0426455	rs78722547	chr8:126490015:G:A	intron
seq.21141.9	seq.21141.9_8_126375798_126586421	chr8:126499442:A:T	cis	8	126491582	C	T	0.91246	0.960132	-0.289902	0.0395971	2.45641e-13	0.0493365	rs77408679	chr8:126491582:C:T	intron
seq.21141.9	seq.21141.9_8_126375798_126586421	chr8:126499442:A:T	cis	8	126491621	T	A	0.91256	0.961286	-0.289658	0.039591	2.54976e-13	0.0492285	rs74892107	chr8:126491621:T:A	intron
seq.21141.9	seq.21141.9_8_126375798_126586421	chr8:126499442:A:T	cis	8	126491937	T	A	0.911623	0.956768	-0.289174	0.039524	2.54683e-13	0.0490367	rs76813585	chr8:126491937:T:A	intron
seq.21141.9	seq.21141.9_8_126375798_126586421	chr8:126499442:A:T	cis	8	126493338	G	A	0.858442	0.888502	-0.269308	0.0334407	8.05935e-16	0.0537349	rs16901437	chr8:126493338:G:A	intergenic
seq.21141.9	seq.21141.9_8_126375798_126586421	chr8:126499442:A:T	cis	8	126493415	A	C	0.858665	0.890086	-0.269096	0.0334312	8.33105e-16	0.0535952	rs7817090	chr8:126493415:A:C	intergenic
seq.21141.9	seq.21141.9_8_126375798_126586421	chr8:126499442:A:T	cis	8	126493605	A	T	0.858442	0.888499	-0.269306	0.0334408	8.06306e-16	0.053719	rs7820758	chr8:126493605:A:T	intergenic
seq.21141.9	seq.21141.9_8_126375798_126586421	chr8:126499442:A:T	cis	8	126493642	G	A	0.85844	0.888484	-0.269297	0.0334409	8.08537e-16	0.0537024	rs7821131	chr8:126493642:G:A	intergenic
seq.21141.9	seq.21141.9_8_126375798_126586421	chr8:126499442:A:T	cis	8	126493873	A	G	0.85845	0.888455	-0.269335	0.0334422	8.02971e-16	0.0537557	rs7821077	chr8:126493873:A:G	intergenic
seq.21141.9	seq.21141.9_8_126375798_126586421	chr8:126499442:A:T	cis	8	126493959	A	G	0.858443	0.888505	-0.269315	0.0334407	8.04637e-16	0.0537503	rs7821227	chr8:126493959:A:G	intergenic
seq.21141.9	seq.21141.9_8_126375798_126586421	chr8:126499442:A:T	cis	8	126493968	T	C	0.858443	0.888505	-0.269315	0.0334407	8.04637e-16	0.0537503	rs7839614	chr8:126493968:T:C	intergenic
seq.21141.9	seq.21141.9_8_126375798_126586421	chr8:126499442:A:T	cis	8	126494008	C	T	0.858441	0.888495	-0.269306	0.0334408	8.06306e-16	0.0537145	rs144102207	chr8:126494008:C:T	intergenic
seq.21141.9	seq.21141.9_8_126375798_126586421	chr8:126499442:A:T	cis	8	126494079	C	T	0.858442	0.888502	-0.269308	0.0334407	8.05935e-16	0.0537349	rs139917732	chr8:126494079:C:T	intergenic
seq.21141.9	seq.21141.9_8_126375798_126586421	chr8:126499442:A:T	cis	8	126494173	A	G	0.858442	0.888502	-0.269308	0.0334407	8.05935e-16	0.0537349	rs16901438	chr8:126494173:A:G	intergenic
seq.21141.9	seq.21141.9_8_126375798_126586421	chr8:126499442:A:T	cis	8	126494196	G	GTTTATT	0.848266	0.880035	-0.268603	0.0325211	1.46487e-16	0.0511468	.	chr8:126494196:G:GTTTATT	intergenic
seq.21141.9	seq.21141.9_8_126375798_126586421	chr8:126499442:A:T	cis	8	126494294	G	A	0.858372	0.888018	-0.269308	0.033445	8.12643e-16	0.0535714	rs74671404	chr8:126494294:G:A	intergenic
seq.21141.9	seq.21141.9_8_126375798_126586421	chr8:126499442:A:T	cis	8	126494427	G	GA	0.858821	0.886263	-0.269556	0.0335436	9.28111e-16	0.0548188	.	chr8:126494427:G:GA	intergenic
seq.21141.9	seq.21141.9_8_126375798_126586421	chr8:126499442:A:T	cis	8	126494451	G	A	0.858428	0.888474	-0.269305	0.0334391	8.03896e-16	0.0537597	rs80317633	chr8:126494451:G:A	intergenic
seq.21141.9	seq.21141.9_8_126375798_126586421	chr8:126499442:A:T	cis	8	126494545	A	G	0.857319	0.893152	-0.265546	0.0332084	1.28174e-15	0.0458613	rs74639727	chr8:126494545:A:G	intergenic
seq.21141.9	seq.21141.9_8_126375798_126586421	chr8:126499442:A:T	cis	8	126494591	A	G	0.846075	0.906031	-0.261037	0.0318749	2.62482e-16	0.0485595	rs16901439	chr8:126494591:A:G	intergenic
seq.21141.9	seq.21141.9_8_126375798_126586421	chr8:126499442:A:T	cis	8	126494896	G	A	0.846095	0.90617	-0.261119	0.0318736	2.56212e-16	0.0487031	rs16901441	chr8:126494896:G:A	intergenic
seq.21141.9	seq.21141.9_8_126375798_126586421	chr8:126499442:A:T	cis	8	126495040	C	T	0.846044	0.906549	-0.260934	0.031863	2.62906e-16	0.0484636	rs16901442	chr8:126495040:C:T	intergenic
seq.21141.9	seq.21141.9_8_126375798_126586421	chr8:126499442:A:T	cis	8	126495560	T	C	0.846391	0.905161	-0.261873	0.0319164	2.30675e-16	0.0507352	rs115814532	chr8:126495560:T:C	intergenic
seq.21141.9	seq.21141.9_8_126375798_126586421	chr8:126499442:A:T	cis	8	126495574	A	G	0.846391	0.905161	-0.261873	0.0319164	2.30675e-16	0.0507352	rs79813429	chr8:126495574:A:G	intergenic
seq.21141.9	seq.21141.9_8_126375798_126586421	chr8:126499442:A:T	cis	8	126495624	T	C	0.846391	0.905161	-0.261873	0.0319164	2.30675e-16	0.0507352	rs75394986	chr8:126495624:T:C	intergenic
seq.21141.9	seq.21141.9_8_126375798_126586421	chr8:126499442:A:T	cis	8	126495727	G	A	0.846237	0.908019	-0.260441	0.0318599	2.96893e-16	0.047952	rs16901445	chr8:126495727:G:A	intergenic
seq.21141.9	seq.21141.9_8_126375798_126586421	chr8:126499442:A:T	cis	8	126495941	A	G	0.846225	0.908094	-0.260431	0.0318573	2.96074e-16	0.0479422	rs16901446	chr8:126495941:A:G	intergenic
seq.21141.9	seq.21141.9_8_126375798_126586421	chr8:126499442:A:T	cis	8	126496052	TTTTTA	T	0.846464	0.90678	-0.261472	0.0318885	2.41213e-16	0.0490169	rs148787111	chr8:126496052:TTTTTA:T	intergenic
seq.21141.9	seq.21141.9_8_126375798_126586421	chr8:126499442:A:T	cis	8	126496096	T	G	0.846549	0.907383	-0.261481	0.0318845	2.38671e-16	0.0489806	rs143978914	chr8:126496096:T:G	intergenic
seq.21141.9	seq.21141.9_8_126375798_126586421	chr8:126499442:A:T	cis	8	126496128	C	T	0.846602	0.907745	-0.261485	0.0318807	2.36429e-16	0.0488448	rs117202129	chr8:126496128:C:T	intergenic
seq.21141.9	seq.21141.9_8_126375798_126586421	chr8:126499442:A:T	cis	8	126496176	G	A	0.846602	0.907745	-0.261485	0.0318807	2.36429e-16	0.0488448	rs148370176	chr8:126496176:G:A	intergenic
seq.21141.9	seq.21141.9_8_126375798_126586421	chr8:126499442:A:T	cis	8	126496223	C	T	0.846551	0.908035	-0.261484	0.0318712	2.31739e-16	0.0490598	rs141424659	chr8:126496223:C:T	intergenic
seq.21141.9	seq.21141.9_8_126375798_126586421	chr8:126499442:A:T	cis	8	126496369	C	T	0.847768	0.904909	-0.260537	0.0319956	3.85922e-16	0.0441138	rs139625282	chr8:126496369:C:T	intergenic
seq.21141.9	seq.21141.9_8_126375798_126586421	chr8:126499442:A:T	cis	8	126496371	G	A	0.847768	0.904909	-0.260537	0.0319956	3.85922e-16	0.0441138	rs142901918	chr8:126496371:G:A	intergenic
seq.21141.9	seq.21141.9_8_126375798_126586421	chr8:126499442:A:T	cis	8	126496544	C	T	0.848214	0.9031	-0.261508	0.032092	3.67875e-16	0.0445158	rs115850549	chr8:126496544:C:T	regulatory_region
seq.21141.9	seq.21141.9_8_126375798_126586421	chr8:126499442:A:T	cis	8	126496545	A	G	0.848214	0.9031	-0.261508	0.032092	3.67875e-16	0.0445158	rs116913063	chr8:126496545:A:G	regulatory_region
seq.21141.9	seq.21141.9_8_126375798_126586421	chr8:126499442:A:T	cis	8	126496609	T	C	0.847	0.906287	-0.262435	0.0319651	2.21106e-16	0.0496896	rs146089344	chr8:126496609:T:C	regulatory_region
seq.21141.9	seq.21141.9_8_126375798_126586421	chr8:126499442:A:T	cis	8	126496742	A	G	0.846753	0.907475	-0.261366	0.0319387	2.75994e-16	0.0486257	rs139936818	chr8:126496742:A:G	regulatory_region
seq.21141.9	seq.21141.9_8_126375798_126586421	chr8:126499442:A:T	cis	8	126496821	C	G	0.84671	0.907442	-0.261299	0.0319335	2.77779e-16	0.0485958	rs114603341	chr8:126496821:C:G	regulatory_region
seq.21141.9	seq.21141.9_8_126375798_126586421	chr8:126499442:A:T	cis	8	126496834	G	A	0.84671	0.907442	-0.261299	0.0319335	2.77779e-16	0.0485958	rs75930311	chr8:126496834:G:A	regulatory_region
seq.21141.9	seq.21141.9_8_126375798_126586421	chr8:126499442:A:T	cis	8	126497339	C	CTT	0.846825	0.907769	-0.260242	0.0319353	3.6686e-16	0.0463147	rs145115666	chr8:126497339:C:CTT	regulatory_region
seq.21141.9	seq.21141.9_8_126375798_126586421	chr8:126499442:A:T	cis	8	126497487	G	C	0.846516	0.908991	-0.259642	0.0318573	3.63413e-16	0.0464729	rs77112570	chr8:126497487:G:C	non_coding_transcript_exon
seq.21141.9	seq.21141.9_8_126375798_126586421	chr8:126499442:A:T	cis	8	126497645	A	C	0.846461	0.908659	-0.259509	0.0318524	3.72306e-16	0.046371	rs16901448	chr8:126497645:A:C	non_coding_transcript_exon
seq.21141.9	seq.21141.9_8_126375798_126586421	chr8:126499442:A:T	cis	8	126497866	A	G	0.846576	0.909346	-0.259924	0.0318538	3.35351e-16	0.0465451	rs16901450	chr8:126497866:A:G	non_coding_transcript_exon
seq.21141.9	seq.21141.9_8_126375798_126586421	chr8:126499442:A:T	cis	8	126498054	T	C	0.846576	0.909346	-0.259924	0.0318538	3.35351e-16	0.0465451	rs77878866	chr8:126498054:T:C	non_coding_transcript_exon
seq.21141.9	seq.21141.9_8_126375798_126586421	chr8:126499442:A:T	cis	8	126498418	A	G	0.846549	0.909473	-0.259971	0.0318478	3.27115e-16	0.0467123	rs16901451	chr8:126498418:A:G	intron
seq.21141.9	seq.21141.9_8_126375798_126586421	chr8:126499442:A:T	cis	8	126498475	G	A	0.846549	0.909473	-0.259971	0.0318478	3.27115e-16	0.0467123	rs77209570	chr8:126498475:G:A	intron
seq.21141.9	seq.21141.9_8_126375798_126586421	chr8:126499442:A:T	cis	8	126498545	T	TCA	0.846549	0.909473	-0.259971	0.0318478	3.27115e-16	0.0467123	rs148902057	chr8:126498545:T:TCA	intron
seq.21141.9	seq.21141.9_8_126375798_126586421	chr8:126499442:A:T	cis	8	126498621	T	A	0.846549	0.909473	-0.259971	0.0318478	3.27115e-16	0.0467123	rs77807353	chr8:126498621:T:A	intron
seq.21141.9	seq.21141.9_8_126375798_126586421	chr8:126499442:A:T	cis	8	126498667	T	C	0.846549	0.909473	-0.259971	0.0318478	3.27115e-16	0.0467123	rs78354521	chr8:126498667:T:C	intron
seq.21141.9	seq.21141.9_8_126375798_126586421	chr8:126499442:A:T	cis	8	126499441	T	C	0.846912	0.913637	-0.260071	0.0317878	2.80414e-16	0.0480202	rs2385671	chr8:126499441:T:C	intron
seq.21141.9	seq.21141.9_8_126375798_126586421	chr8:126499442:A:T	cis	8	126499442	A	T	0.851196	0.900555	-0.26976	0.032459	9.50605e-17	0.0620656	rs2385672	chr8:126499442:A:T	intron
seq.21141.9	seq.21141.9_8_126375798_126586421	chr8:126499442:A:T	cis	8	126499443	GCA	G	0.850708	0.902411	-0.268482	0.0323747	1.10459e-16	0.0576824	rs3081213	chr8:126499443:GCA:G	intron
seq.21141.9	seq.21141.9_8_126375798_126586421	chr8:126499442:A:T	cis	8	126500036	A	G	0.846225	0.91634	-0.258201	0.0316996	3.78443e-16	0.0459266	rs16901454	chr8:126500036:A:G	non_coding_transcript_exon
seq.21141.9	seq.21141.9_8_126375798_126586421	chr8:126499442:A:T	cis	8	126500288	C	A	0.845975	0.915308	-0.258207	0.0316888	3.69318e-16	0.045854	rs3763562	chr8:126500288:C:A	non_coding_transcript_exon
seq.21141.9	seq.21141.9_8_126375798_126586421	chr8:126499442:A:T	cis	8	126500292	C	T	0.845975	0.915308	-0.258207	0.0316888	3.69318e-16	0.045854	rs3763561	chr8:126500292:C:T	non_coding_transcript_exon
seq.21141.9	seq.21141.9_8_126375798_126586421	chr8:126499442:A:T	cis	8	126500478	G	A	0.846097	0.914801	-0.258191	0.0317053	3.84149e-16	0.0455416	rs3763560	chr8:126500478:G:A	regulatory_region
seq.21141.9	seq.21141.9_8_126375798_126586421	chr8:126499442:A:T	cis	8	126500598	G	A	0.845957	0.914477	-0.258769	0.031705	3.30141e-16	0.0460297	rs16901456	chr8:126500598:G:A	regulatory_region
seq.21141.9	seq.21141.9_8_126375798_126586421	chr8:126499442:A:T	cis	8	126500718	A	G	0.846026	0.922122	-0.255257	0.0315843	6.38263e-16	0.0447831	rs16901457	chr8:126500718:A:G	regulatory_region
seq.21141.9	seq.21141.9_8_126375798_126586421	chr8:126499442:A:T	cis	8	126501137	C	T	0.845872	0.921322	-0.256053	0.0315877	5.22637e-16	0.0454485	rs16901460	chr8:126501137:C:T	regulatory_region
seq.21141.9	seq.21141.9_8_126375798_126586421	chr8:126499442:A:T	cis	8	126501242	G	A	0.845843	0.921117	-0.25607	0.0315888	5.21675e-16	0.0454209	rs16901462	chr8:126501242:G:A	regulatory_region
seq.21141.9	seq.21141.9_8_126375798_126586421	chr8:126499442:A:T	cis	8	126501320	GC	G	0.846041	0.921464	-0.255431	0.0315951	6.2431e-16	0.0449022	rs148590096	chr8:126501320:GC:G	regulatory_region
seq.21141.9	seq.21141.9_8_126375798_126586421	chr8:126499442:A:T	cis	8	126501571	T	A	0.846024	0.921704	-0.255296	0.0315924	6.42688e-16	0.0449221	rs16901463	chr8:126501571:T:A	regulatory_region
seq.21141.9	seq.21141.9_8_126375798_126586421	chr8:126499442:A:T	cis	8	126501594	A	T	0.846024	0.921704	-0.255296	0.0315924	6.42688e-16	0.0449221	rs79635776	chr8:126501594:A:T	regulatory_region
seq.21141.9	seq.21141.9_8_126375798_126586421	chr8:126501105:T:C	cis	8	126496993	G	A	0.707	0.967678	0.312311	0.0247328	1.49073e-36	0.202817	rs12546489	chr8:126496993:G:A	regulatory_region
seq.21141.9	seq.21141.9_8_126375798_126586421	chr8:126501105:T:C	cis	8	126498453	GA	G	0.706732	0.969513	0.311801	0.0247076	1.64551e-36	0.185029	rs35466290	chr8:126498453:GA:G	intron
seq.21141.9	seq.21141.9_8_126375798_126586421	chr8:126501105:T:C	cis	8	126498928	G	A	0.706524	0.969394	0.312416	0.0247102	1.21955e-36	0.214359	rs2891841	chr8:126498928:G:A	intron
seq.21141.9	seq.21141.9_8_126375798_126586421	chr8:126501105:T:C	cis	8	126499617	A	G	0.701488	0.995561	0.305248	0.0242774	2.96074e-36	0.130204	rs16901453	chr8:126499617:A:G	intron
seq.21141.9	seq.21141.9_8_126375798_126586421	chr8:126501105:T:C	cis	8	126501105	T	C	0.707465	0.960554	0.312866	0.0248267	2.05873e-36	0.241759	rs12548156	chr8:126501105:T:C	regulatory_region
seq.21141.9	seq.21141.9_8_126375798_126586421	chr8:126501105:T:C	cis	8	126504433	C	T	0.708432	0.958144	0.313469	0.0248614	1.89191e-36	0.202937	rs75546717	chr8:126504433:C:T	regulatory_region
seq.21144.160	seq.21144.160_3_52170624_53187950	chr3:52781321:C:CCTT	trans	3	52775509	T	C	0.614347	0.978472	0.164733	0.0226576	3.58096e-13	0.0317277	rs2019065	chr3:52775509:T:C	regulatory_region
seq.21144.160	seq.21144.160_3_52170624_53187950	chr3:52781321:C:CCTT	trans	3	52777156	C	G	0.615843	0.981477	0.1641	0.022618	4.00867e-13	0.0260075	rs6792369	chr3:52777156:C:G	intergenic
seq.21144.160	seq.21144.160_3_52170624_53187950	chr3:52781321:C:CCTT	trans	3	52781321	C	CCTT	0.635691	0.976982	0.166931	0.0229133	3.20848e-13	0.0736998	.	chr3:52781321:C:CCTT	intron
seq.21144.160	seq.21144.160_3_52170624_53187950	chr3:52781321:C:CCTT	trans	3	52781889	T	C	0.590452	0.983631	0.164271	0.0224623	2.60856e-13	0.0100781	rs2710323	chr3:52781889:T:C	intron
seq.21144.160	seq.21144.160_3_52170624_53187950	chr3:52781321:C:CCTT	trans	3	52783659	G	A	0.630091	0.984876	0.162496	0.0227819	9.84464e-13	0.0306806	rs3774354	chr3:52783659:G:A	intron
seq.21144.160	seq.21144.160_3_52170624_53187950	chr3:52781321:C:CCTT	trans	3	52783762	G	A	0.630091	0.984877	0.162493	0.0227818	9.85145e-13	0.0306432	rs3774355	chr3:52783762:G:A	intron
seq.21144.160	seq.21144.160_3_52170624_53187950	chr3:52781321:C:CCTT	trans	3	52784563	G	A	0.62948	0.98529	0.162929	0.0227873	8.67761e-13	0.0373178	rs2239551	chr3:52784563:G:A	intron
seq.21144.160	seq.21144.160_3_52170624_53187950	chr3:52781321:C:CCTT	trans	3	52785311	T	A	0.628063	0.979283	0.162529	0.0228314	1.08968e-12	0.0313185	rs2268023	chr3:52785311:T:A	intron
seq.21144.160	seq.21144.160_3_52170624_53187950	chr3:52781321:C:CCTT	trans	3	52786839	CGAAT	C	0.604781	0.967455	0.168069	0.0227494	1.49245e-13	0.00957607	rs36051478	chr3:52786839:CGAAT:C	intron
seq.21144.160	seq.21144.160_3_52170624_53187950	chr3:52781321:C:CCTT	trans	3	52786965	A	T	0.633014	0.999822	0.162069	0.0225962	7.37055e-13	0.0299942	rs678	chr3:52786965:A:T	missense
seq.21144.160	seq.21144.160_3_52170624_53187950	chr3:52781321:C:CCTT	trans	3	52786995	A	G	0.614375	0.999979	0.160424	0.0223476	7.04206e-13	0.0159595	rs1042779	chr3:52786995:A:G	missense
seq.21144.160	seq.21144.160_3_52170624_53187950	chr3:52781321:C:CCTT	trans	3	52787161	A	C	0.634062	0.990702	0.162911	0.0227035	7.19946e-13	0.0246301	rs2286798	chr3:52787161:A:C	intron
seq.21144.160	seq.21144.160_3_52170624_53187950	chr3:52781321:C:CCTT	trans	3	52787972	C	-	0.633796	1	0.161734	0.0226111	8.49963e-13	0.0215129	rs3214326	chr3:52787972:C:-	splice_polypyrimidine_tract
seq.21144.160	seq.21144.160_3_52170624_53187950	chr3:52781321:C:CCTT	trans	3	52787976	CT	C	0.635901	0.987517	0.164546	0.0227741	5.00611e-13	0.0338613	rs68094128	chr3:52787976:CT:C	splice_polypyrimidine_tract
seq.21144.160	seq.21144.160_3_52170624_53187950	chr3:52781321:C:CCTT	trans	3	52788493	G	C	0.626755	0.989817	0.161277	0.0226889	1.17598e-12	0.0356536	rs2239550	chr3:52788493:G:C	intron
seq.21144.160	seq.21144.160_3_52170624_53187950	chr3:52781321:C:CCTT	trans	3	52788773	T	C	0.627181	0.99116	0.161573	0.0226704	1.02565e-12	0.04407	rs2284351	chr3:52788773:T:C	intron
seq.21144.160	seq.21144.160_3_52170624_53187950	chr3:52781321:C:CCTT	trans	3	52788840	T	C	0.627174	0.991077	0.161606	0.0226711	1.01625e-12	0.0441121	rs2284350	chr3:52788840:T:C	intron
seq.21144.160	seq.21144.160_3_52170624_53187950	chr3:52781321:C:CCTT	trans	3	52788905	C	T	0.627649	0.986539	0.161894	0.0227398	1.08393e-12	0.0377691	rs2300149	chr3:52788905:C:T	intron
seq.21144.160	seq.21144.160_3_52170624_53187950	chr3:52781321:C:CCTT	trans	3	52789110	G	A	0.627727	0.986794	0.161955	0.0227378	1.05803e-12	0.0392652	rs2239549	chr3:52789110:G:A	intron
seq.21144.160	seq.21144.160_3_52170624_53187950	chr3:52781321:C:CCTT	trans	3	52789163	C	CT	0.587982	0.98232	0.161773	0.0224388	5.61436e-13	0.00746698	rs3216517	chr3:52789163:C:CT	intron
seq.21144.160	seq.21144.160_3_52170624_53187950	chr3:52781321:C:CCTT	trans	3	52789414	T	G	0.628233	0.986096	0.159909	0.0227452	2.05921e-12	0.0163952	rs4687550	chr3:52789414:T:G	intron
seq.21144.160	seq.21144.160_3_52170624_53187950	chr3:52781321:C:CCTT	trans	3	52789432	T	C	0.627209	0.984375	0.161216	0.0227524	1.38357e-12	0.0204146	rs4687551	chr3:52789432:T:C	intron
seq.21144.160	seq.21144.160_3_52170624_53187950	chr3:52781321:C:CCTT	trans	3	52790079	T	G	0.628333	0.983589	0.16138	0.0227749	1.38166e-12	0.0274405	rs2270197	chr3:52790079:T:G	intron
seq.21144.160	seq.21144.160_3_52170624_53187950	chr3:52781321:C:CCTT	trans	3	52790268	G	GTTCA	0.630461	0.980995	0.162245	0.0228394	1.21423e-12	0.0362381	.	chr3:52790268:G:GTTCA	intron
seq.21144.160	seq.21144.160_3_52170624_53187950	chr3:52781321:C:CCTT	trans	3	52790594	G	A	0.635037	0.986374	0.164011	0.0227999	6.31539e-13	0.0259666	rs6778329	chr3:52790594:G:A	intron
seq.21144.160	seq.21144.160_3_52170624_53187950	chr3:52781321:C:CCTT	trans	3	52791265	G	GC	0.628401	0.981748	0.160491	0.0227733	1.8239e-12	0.0118488	.	chr3:52791265:G:GC	intron
seq.21144.160	seq.21144.160_3_52170624_53187950	chr3:52781321:C:CCTT	trans	3	52791446	A	G	0.628008	0.986299	0.161377	0.0227384	1.2738e-12	0.024312	rs1076425	chr3:52791446:A:G	intron
seq.21144.160	seq.21144.160_3_52170624_53187950	chr3:52781321:C:CCTT	trans	3	52791512	T	C	0.627215	0.985024	0.160894	0.0227347	1.47299e-12	0.0166977	rs1075653	chr3:52791512:T:C	splice_polypyrimidine_tract
seq.21144.160	seq.21144.160_3_52170624_53187950	chr3:52781321:C:CCTT	trans	3	52791569	T	C	0.627216	0.985033	0.160915	0.0227347	1.46285e-12	0.0167661	rs9324	chr3:52791569:T:C	synonymous
seq.21144.160	seq.21144.160_3_52170624_53187950	chr3:52781321:C:CCTT	trans	3	52792260	T	C	0.62723	0.985029	0.160911	0.0227349	1.46555e-12	0.0167571	rs2071506	chr3:52792260:T:C	regulatory_region
seq.21144.160	seq.21144.160_3_52170624_53187950	chr3:52781321:C:CCTT	trans	3	52792604	C	T	0.631897	0.984985	0.162992	0.0227626	8.03711e-13	0.0210581	rs746694	chr3:52792604:C:T	regulatory_region
seq.21144.160	seq.21144.160_3_52170624_53187950	chr3:52781321:C:CCTT	trans	3	52792691	G	A	0.63277	0.98658	0.163523	0.0227637	6.79516e-13	0.0318894	rs2071507	chr3:52792691:G:A	regulatory_region
seq.21144.160	seq.21144.160_3_52170624_53187950	chr3:52781321:C:CCTT	trans	3	52792830	G	A	0.630399	0.986337	0.161964	0.0227701	1.13553e-12	0.0207456	rs2071508	chr3:52792830:G:A	regulatory_region
seq.21144.160	seq.21144.160_3_52170624_53187950	chr3:52781321:C:CCTT	trans	3	52793550	G	A	0.63179	0.984747	0.160731	0.0228045	1.81217e-12	0.00999154	rs4687654	chr3:52793550:G:A	regulatory_region
seq.21144.160	seq.21144.160_3_52170624_53187950	chr3:52781321:C:CCTT	trans	3	52793899	C	T	0.633901	0.983657	0.16181	0.0228849	1.54277e-12	0.0138069	rs2239699	chr3:52793899:C:T	regulatory_region
seq.21144.160	seq.21144.160_3_52170624_53187950	chr3:52781321:C:CCTT	trans	3	52794612	C	T	0.631029	0.982413	0.159328	0.0228803	3.31818e-12	0.0132269	rs9881468	chr3:52794612:C:T	tf_binding_site
seq.21144.160	seq.21144.160_3_52170624_53187950	chr3:52781321:C:CCTT	trans	3	52796993	C	T	0.636884	0.985652	0.164381	0.0228631	6.48933e-13	0.0176544	rs2240920	chr3:52796993:C:T	intron
seq.21147.9	seq.21147.9_17_82534044_83223692	chr17:82739582:C:T	cis	17	82731160	C	T	0.506194	0.986867	0.718717	0.0226909	3.5156e-220	0.149609	rs9909940	chr17:82731160:C:T	intron
seq.21147.9	seq.21147.9_17_82534044_83223692	chr17:82739582:C:T	cis	17	82738816	C	T	0.507116	0.983301	0.719271	0.0227116	4.06443e-220	0.160793	rs7208565	chr17:82738816:C:T	intron
seq.21147.9	seq.21147.9_17_82534044_83223692	chr17:82739582:C:T	cis	17	82739582	C	T	0.506632	0.983297	0.720497	0.0227341	1.98609e-220	0.657647	rs113373052	chr17:82739582:C:T	intron
seq.21147.9	seq.21147.9_17_82534044_83223692	chr17:82746018:C:T	cis	17	82734833	T	A	0.917351	0.957073	-0.308166	0.0410671	6.19156e-14	0.0458827	rs2264375	chr17:82734833:T:A	regulatory_region
seq.21147.9	seq.21147.9_17_82534044_83223692	chr17:82746018:C:T	cis	17	82735929	C	G	0.917475	0.958059	-0.307297	0.0410828	7.43533e-14	0.0488395	rs2256316	chr17:82735929:C:G	intron
seq.21147.9	seq.21147.9_17_82534044_83223692	chr17:82746018:C:T	cis	17	82736500	C	T	0.917727	0.965922	-0.30363	0.040969	1.2517e-13	0.0531101	rs2256195	chr17:82736500:C:T	intron
seq.21147.9	seq.21147.9_17_82534044_83223692	chr17:82746018:C:T	cis	17	82738671	T	A	0.917747	0.966293	-0.302873	0.0409635	1.42758e-13	0.0581666	rs2253131	chr17:82738671:T:A	intron
seq.21147.9	seq.21147.9_17_82534044_83223692	chr17:82746018:C:T	cis	17	82739488	C	T	0.919155	0.96429	-0.304849	0.0413814	1.74743e-13	0.0233428	rs141248118	chr17:82739488:C:T	intron
seq.21147.9	seq.21147.9_17_82534044_83223692	chr17:82746018:C:T	cis	17	82746018	C	T	0.917615	0.972645	-0.296219	0.0408788	4.2845e-13	0.0619031	rs2459705	chr17:82746018:C:T	intron
seq.21147.9	seq.21147.9_17_82534044_83223692	chr17:82746018:C:T	cis	17	82746509	G	A	0.918139	0.973894	-0.298927	0.0409637	2.93427e-13	0.0613836	rs2379354	chr17:82746509:G:A	intron
seq.21147.9	seq.21147.9_17_82534044_83223692	chr17:82746018:C:T	cis	17	82746904	A	C	0.917507	0.973901	-0.296025	0.0408279	4.15145e-13	0.0611464	rs2451225	chr17:82746904:A:C	intron
seq.21147.9	seq.21147.9_17_82534044_83223692	chr17:82746018:C:T	cis	17	82750113	TAA	T	0.918152	0.977179	-0.29804	0.0408873	3.1153e-13	0.0582344	rs35666411	chr17:82750113:TAA:T	intron
seq.21147.9	seq.21147.9_17_82534044_83223692	chr17:82746018:C:T	cis	17	82761715	T	TTTC	0.0940657	0.838052	0.292834	0.04144	1.58928e-12	0.0163776	.	chr17:82761715:T:TTTC	intron
seq.21147.9	seq.21147.9_17_82534044_83223692	chr17:82746018:C:T	cis	17	82772651	T	C	0.0880261	0.92626	0.293709	0.0405486	4.37623e-13	0.0323917	rs615630	chr17:82772651:T:C	intron
seq.21147.9	seq.21147.9_17_82534044_83223692	chr17:82746018:C:T	cis	17	82778815	G	C	0.0879658	0.923826	0.287278	0.0405795	1.44777e-12	0.0353328	rs630504	chr17:82778815:G:C	intron
seq.21147.9	seq.21147.9_17_82534044_83223692	chr17:82746018:C:T	cis	17	82809474	A	G	0.0884568	0.933565	0.286211	0.0403013	1.2314e-12	0.0267259	rs590886	chr17:82809474:A:G	intron
seq.21147.9	seq.21147.9_17_82534044_83223692	chr17:82746018:C:T	cis	17	82810884	G	C	0.0881636	0.935944	0.285688	0.0403119	1.3712e-12	0.0236202	rs607544	chr17:82810884:G:C	intron
seq.21147.9	seq.21147.9_17_82534044_83223692	chr17:82746018:C:T	cis	17	82824351	C	T	0.916651	0.987505	-0.287853	0.0401826	7.85778e-13	0.0171726	rs7224189	chr17:82824351:C:T	intron
seq.21147.9	seq.21147.9_17_82534044_83223692	chr17:82746018:C:T	cis	17	82831752	T	C	0.916164	0.998739	-0.281375	0.0398498	1.65425e-12	0.0211806	rs8074277	chr17:82831752:T:C	missense
seq.21147.9	seq.21147.9_17_82534044_83223692	chr17:82746018:C:T	cis	17	82832512	G	A	0.916648	0.990501	-0.283565	0.0401935	1.72584e-12	0.0248162	rs12450046	chr17:82832512:G:A	5_prime_utr
seq.21147.9	seq.21147.9_17_82534044_83223692	chr17:82746018:C:T	cis	17	82833930	A	G	0.916632	0.990334	-0.28356	0.0401933	1.72743e-12	0.0246169	rs113051447	chr17:82833930:A:G	intron
seq.21147.9	seq.21147.9_17_82534044_83223692	chr17:82746018:C:T	cis	17	82833954	C	T	0.0888282	0.941436	0.279314	0.0400468	3.06549e-12	0.0278065	rs9908751	chr17:82833954:C:T	intron
seq.21147.9	seq.21147.9_17_82534044_83223692	chr17:82746018:C:T	cis	17	82833980	T	C	0.916372	0.990168	-0.284501	0.0400872	1.27438e-12	0.0215746	rs138570107	chr17:82833980:T:C	intron
seq.21147.9	seq.21147.9_17_82534044_83223692	chr17:82746018:C:T	cis	17	82843048	A	G	0.916763	0.99034	-0.283608	0.0401447	1.61027e-12	0.0238112	rs145497895	chr17:82843048:A:G	intron
seq.21147.9	seq.21147.9_17_82534044_83223692	chr17:82746018:C:T	cis	17	82843059	T	C	0.91676	0.990339	-0.283575	0.0401442	1.61883e-12	0.0238332	rs140630957	chr17:82843059:T:C	intron
seq.21147.9	seq.21147.9_17_82534044_83223692	chr17:82746018:C:T	cis	17	82846713	C	T	0.917596	0.986833	-0.286108	0.0405042	1.62144e-12	0.0245369	rs77512810	chr17:82846713:C:T	intron
seq.21147.9	seq.21147.9_17_82534044_83223692	chr17:82746018:C:T	cis	17	82846754	G	A	0.917499	0.988468	-0.285955	0.0404506	1.55776e-12	0.0232031	rs75552659	chr17:82846754:G:A	intron
seq.21147.9	seq.21147.9_17_82534044_83223692	chr17:82746018:C:T	cis	17	82863609	G	T	0.917743	0.980349	-0.28794	0.0406557	1.41677e-12	0.0251379	rs80243549	chr17:82863609:G:T	intron
seq.21147.9	seq.21147.9_17_82534044_83223692	chr17:82746018:C:T	cis	17	82869843	G	T	0.917717	0.979842	-0.287149	0.0406588	1.63644e-12	0.0316046	rs80112422	chr17:82869843:G:T	intron
seq.21147.9	seq.21147.9_17_82534044_83223692	chr17:82746018:C:T	cis	17	82873068	G	A	0.917439	0.981323	-0.287465	0.0405697	1.38325e-12	0.028685	rs79299098	chr17:82873068:G:A	intron
seq.21147.9	seq.21147.9_17_82534044_83223692	chr17:82746018:C:T	cis	17	82875649	T	C	0.917336	0.981248	-0.285799	0.040546	1.80509e-12	0.0351069	rs77166830	chr17:82875649:T:C	intron
seq.21147.9	seq.21147.9_17_82534044_83223692	chr17:82746018:C:T	cis	17	82897607	G	A	0.917135	0.981419	-0.286349	0.040504	1.55346e-12	0.0316049	rs79103992	chr17:82897607:G:A	intron
seq.21147.9	seq.21147.9_17_82534044_83223692	chr17:82746018:C:T	cis	17	82909562	G	A	0.916397	0.971629	-0.287392	0.0405876	1.43318e-12	0.0170569	rs139312370	chr17:82909562:G:A	intron
seq.21147.9	seq.21147.9_17_82534044_83223692	chr17:82746018:C:T	cis	17	82913008	T	C	0.916575	0.982301	-0.283031	0.0403817	2.40215e-12	0.0279075	rs78483419	chr17:82913008:T:C	splice_polypyrimidine_tract
seq.21147.9	seq.21147.9_17_82534044_83223692	chr17:82746018:C:T	cis	17	82928440	G	T	0.0909176	0.939151	0.282577	0.0395233	8.70162e-13	0.0137982	rs3785511	chr17:82928440:G:T	intron
seq.21152.25	seq.21152.25_11_116632465_117239541	chr11:116792991:G:A	trans	11	116791863	C	T	0.276323	0.999837	0.212018	0.0243411	3.0311e-18	0.463651	rs651821	chr11:116791863:C:T	5_prime_utr
seq.21152.25	seq.21152.25_11_116632465_117239541	chr11:116792991:G:A	trans	11	116792991	G	A	0.27684	0.999439	0.213054	0.0243496	2.13747e-18	0.536349	rs662799	chr11:116792991:G:A	intergenic
seq.21152.25	seq.21152.25_19_44842338_44938401	chr19:44908822:C:T	trans	19	44908822	C	T	0.921952	0.999722	0.381128	0.0408573	1.07597e-20	0.960811	rs7412	chr19:44908822:C:T	missense
seq.21157.6	seq.21157.6_17_27953262_28466565	chr17:28386951:C:T	trans	17	28343601	G	A	0.288923	0.959628	-0.234894	0.0243694	5.47898e-22	0.0758119	rs3093692	chr17:28343601:G:A	intron
seq.21157.6	seq.21157.6_17_27953262_28466565	chr17:28386951:C:T	trans	17	28344170	C	G	0.290452	0.959072	-0.232453	0.024347	1.32892e-21	0.0270241	rs733914	chr17:28344170:C:G	intron
seq.21157.6	seq.21157.6_17_27953262_28466565	chr17:28386951:C:T	trans	17	28349109	C	T	0.280788	0.999652	-0.231353	0.0240822	7.48342e-22	0.0462685	rs13469	chr17:28349109:C:T	synonymous
seq.21157.6	seq.21157.6_17_27953262_28466565	chr17:28386951:C:T	trans	17	28351934	G	C	0.288995	0.961016	-0.234198	0.0243548	6.83754e-22	0.0566489	rs2073867	chr17:28351934:G:C	intron
seq.21157.6	seq.21157.6_17_27953262_28466565	chr17:28386951:C:T	trans	17	28361641	G	A	0.289708	0.96219	-0.232893	0.0243137	9.82879e-22	0.0327128	rs708100	chr17:28361641:G:A	3_prime_utr
seq.21157.6	seq.21157.6_17_27953262_28466565	chr17:28386951:C:T	trans	17	28367840	G	A	0.281558	0.999105	-0.232607	0.0240335	3.72306e-22	0.0776993	rs704	chr17:28367840:G:A	missense
seq.21157.6	seq.21157.6_17_27953262_28466565	chr17:28386951:C:T	trans	17	28376663	T	A	0.288664	0.964574	-0.232546	0.0243283	1.19261e-21	0.0447991	rs7212510	chr17:28376663:T:A	intron
seq.21157.6	seq.21157.6_17_27953262_28466565	chr17:28386951:C:T	trans	17	28379927	G	T	0.288527	0.963409	-0.233012	0.0243477	1.06709e-21	0.0486127	rs2027993	chr17:28379927:G:T	intron
seq.21157.6	seq.21157.6_17_27953262_28466565	chr17:28386951:C:T	trans	17	28386951	C	T	0.289126	0.963224	-0.233571	0.0243168	7.58927e-22	0.0796939	rs967645	chr17:28386951:C:T	intron
seq.21157.6	seq.21157.6_17_27953262_28466565	chr17:28386951:C:T	trans	17	28389802	C	T	0.288618	0.964485	-0.233141	0.0243159	8.98049e-22	0.04254	rs4795433	chr17:28389802:C:T	intron
seq.21157.6	seq.21157.6_17_27953262_28466565	chr17:28386951:C:T	trans	17	28389898	G	T	0.288539	0.964176	-0.233181	0.0243225	9.06358e-22	0.0419808	rs4795434	chr17:28389898:G:T	intron
seq.21157.6	seq.21157.6_17_27953262_28466565	chr17:28386951:C:T	trans	17	28390249	G	A	0.288609	0.964502	-0.233123	0.024316	9.04899e-22	0.0421795	rs4794828	chr17:28390249:G:A	intron
seq.21157.6	seq.21157.6_17_27953262_28466565	chr17:28386951:C:T	trans	17	28391158	T	A	0.288611	0.964453	-0.233084	0.0243155	9.17276e-22	0.041109	rs6505079	chr17:28391158:T:A	intron
seq.21157.6	seq.21157.6_17_27953262_28466565	chr17:28386951:C:T	trans	17	28391573	C	T	0.288609	0.964506	-0.233047	0.0243154	9.30251e-22	0.0405673	rs9913833	chr17:28391573:C:T	intron
seq.21157.6	seq.21157.6_17_27953262_28466565	chr17:28386951:C:T	trans	17	28393545	G	A	0.287515	0.96515	-0.232599	0.0243631	1.33291e-21	0.0255167	rs4795435	chr17:28393545:G:A	intron
seq.21157.6	seq.21157.6_17_27953262_28466565	chr17:28386951:C:T	trans	17	28394285	A	G	0.287253	0.965104	-0.233065	0.0243605	1.09673e-21	0.0294111	rs10853128	chr17:28394285:A:G	intron
seq.21157.6	seq.21157.6_17_27953262_28466565	chr17:28386951:C:T	trans	17	28394772	C	A	0.287537	0.965051	-0.232578	0.0243635	1.34586e-21	0.0250496	rs1128162	chr17:28394772:C:A	3_prime_utr
seq.21157.6	seq.21157.6_17_27953262_28466565	chr17:28386951:C:T	trans	17	28394876	G	A	0.28753	0.965088	-0.232574	0.024363	1.34524e-21	0.0250842	rs1128161	chr17:28394876:G:A	3_prime_utr
seq.21157.6	seq.21157.6_17_27953262_28466565	chr17:28386951:C:T	trans	17	28395709	C	T	0.287763	0.963508	-0.232864	0.0243859	1.30768e-21	0.0229212	rs8081240	chr17:28395709:C:T	3_prime_utr
seq.21157.6	seq.21157.6_17_27953262_28466565	chr17:28386951:C:T	trans	17	28396594	G	T	0.287754	0.96351	-0.232852	0.0243864	1.31674e-21	0.0224383	rs2239911	chr17:28396594:G:T	3_prime_utr
seq.21157.6	seq.21157.6_17_27953262_28466565	chr17:28386951:C:T	trans	17	28398249	G	A	0.286971	0.962514	-0.235128	0.0244064	5.75043e-22	0.0488538	rs2239908	chr17:28398249:G:A	3_prime_utr
seq.21157.6	seq.21157.6_17_27953262_28466565	chr17:28386951:C:T	trans	17	28398728	T	C	0.286518	0.962581	-0.235695	0.0243939	4.37119e-22	0.0594425	rs2239907	chr17:28398728:T:C	3_prime_utr
seq.21157.6	seq.21157.6_19_44814773_44943400	chr19:44908822:C:T	trans	19	44908822	C	T	0.921952	0.999722	-0.437857	0.0407143	5.65197e-27	0.505798	rs7412	chr19:44908822:C:T	missense
seq.21157.6	seq.21157.6_19_44814773_44943400	chr19:44908822:C:T	trans	19	44909976	G	T	0.922824	0.994116	-0.440161	0.0410092	7.10559e-27	0.433616	rs1065853	chr19:44909976:G:T	intergenic
seq.21157.6	seq.21157.6_19_44814773_44943400	chr19:44908822:C:T	trans	19	44921921	G	A	0.924885	0.993676	-0.434314	0.0416048	1.64437e-25	0.0173058	rs190712692	chr19:44921921:G:A	intergenic
seq.21172.11	seq.21172.11_17_27953262_28478017	chr17:28393545:G:A	trans	17	28361641	G	A	0.289708	0.96219	0.235212	0.0249152	3.71022e-21	0.0146027	rs708100	chr17:28361641:G:A	3_prime_utr
seq.21172.11	seq.21172.11_17_27953262_28478017	chr17:28393545:G:A	trans	17	28367840	G	A	0.281558	0.999105	0.231796	0.0246282	4.87528e-21	0.014827	rs704	chr17:28367840:G:A	missense
seq.21172.11	seq.21172.11_17_27953262_28478017	chr17:28393545:G:A	trans	17	28376663	T	A	0.288664	0.964574	0.235238	0.0249302	3.87704e-21	0.0127055	rs7212510	chr17:28376663:T:A	intron
seq.21172.11	seq.21172.11_17_27953262_28478017	chr17:28393545:G:A	trans	17	28386951	C	T	0.289126	0.963224	0.237565	0.0249184	1.51775e-21	0.0284869	rs967645	chr17:28386951:C:T	intron
seq.21172.11	seq.21172.11_17_27953262_28478017	chr17:28393545:G:A	trans	17	28389802	C	T	0.288618	0.964485	0.238411	0.0249175	1.08968e-21	0.0407821	rs4795433	chr17:28389802:C:T	intron
seq.21172.11	seq.21172.11_17_27953262_28478017	chr17:28393545:G:A	trans	17	28389898	G	T	0.288539	0.964176	0.238485	0.0249242	1.08568e-21	0.0413801	rs4795434	chr17:28389898:G:T	intron
seq.21172.11	seq.21172.11_17_27953262_28478017	chr17:28393545:G:A	trans	17	28390249	G	A	0.288609	0.964502	0.238431	0.0249176	1.08193e-21	0.0410874	rs4794828	chr17:28390249:G:A	intron
seq.21172.11	seq.21172.11_17_27953262_28478017	chr17:28393545:G:A	trans	17	28391158	T	A	0.288611	0.964453	0.238383	0.0249171	1.10002e-21	0.0396792	rs6505079	chr17:28391158:T:A	intron
seq.21172.11	seq.21172.11_17_27953262_28478017	chr17:28393545:G:A	trans	17	28391573	C	T	0.288609	0.964506	0.238388	0.0249169	1.09724e-21	0.0402292	rs9913833	chr17:28391573:C:T	intron
seq.21172.11	seq.21172.11_17_27953262_28478017	chr17:28393545:G:A	trans	17	28393545	G	A	0.287515	0.96515	0.241536	0.0249659	3.86456e-22	0.133564	rs4795435	chr17:28393545:G:A	intron
seq.21172.11	seq.21172.11_17_27953262_28478017	chr17:28393545:G:A	trans	17	28394285	A	G	0.287253	0.965104	0.24044	0.0249632	5.86949e-22	0.0849191	rs10853128	chr17:28394285:A:G	intron
seq.21172.11	seq.21172.11_17_27953262_28478017	chr17:28393545:G:A	trans	17	28394772	C	A	0.287537	0.965051	0.241551	0.0249663	3.84769e-22	0.133072	rs1128162	chr17:28394772:C:A	3_prime_utr
seq.21172.11	seq.21172.11_17_27953262_28478017	chr17:28393545:G:A	trans	17	28394876	G	A	0.28753	0.965088	0.241534	0.0249658	3.86545e-22	0.132773	rs1128161	chr17:28394876:G:A	3_prime_utr
seq.21172.11	seq.21172.11_17_27953262_28478017	chr17:28393545:G:A	trans	17	28395709	C	T	0.287763	0.963508	0.240021	0.0249892	7.61553e-22	0.0643054	rs8081240	chr17:28395709:C:T	3_prime_utr
seq.21172.11	seq.21172.11_17_27953262_28478017	chr17:28393545:G:A	trans	17	28396594	G	T	0.287754	0.96351	0.239947	0.0249897	7.85416e-22	0.0623649	rs2239911	chr17:28396594:G:T	3_prime_utr
seq.21172.11	seq.21172.11_17_27953262_28478017	chr17:28393545:G:A	trans	17	28398249	G	A	0.286971	0.962514	0.239347	0.0250102	1.0693e-21	0.0451759	rs2239908	chr17:28398249:G:A	3_prime_utr
seq.21172.11	seq.21172.11_17_27953262_28478017	chr17:28393545:G:A	trans	17	28398728	T	C	0.286518	0.962581	0.237974	0.0249975	1.73301e-21	0.0325841	rs2239907	chr17:28398728:T:C	3_prime_utr
seq.21207.1	seq.21207.1_19_44858842_45158195	chr19:44927023:C:G	trans	19	44927023	C	G	0.361652	0.789971	-0.213731	0.0261319	2.86352e-16	1	rs5112	chr19:44927023:C:G	non_coding_transcript_exon
seq.21207.1	seq.21207.1_19_44858842_45158195	chr19:44945208:T:G	trans	19	44945208	T	G	0.433886	0.986256	-0.495581	0.0220632	9.7949e-112	1	rs5167	chr19:44945208:T:G	missense
seq.21220.11	seq.21220.11_17_27122825_30079844	chr17:28367840:G:A	trans	17	28367840	G	A	0.281558	0.999105	-0.954661	0.024022	0	0.998214	rs704	chr17:28367840:G:A	missense
seq.21221.67	seq.21221.67_6_2764837_3051795	chr6:2872664:T:TG	cis	6	2872664	T	TG	0.584228	0.894659	0.231432	0.023119	1.3712e-23	0.442931	.	chr6:2872664:T:TG	intron
seq.21221.67	seq.21221.67_6_2764837_3051795	chr6:2872664:T:TG	cis	6	2872686	A	G	0.58418	0.894537	0.231421	0.0231207	1.38803e-23	0.438965	rs9378739	chr6:2872686:A:G	intron
seq.21221.67	seq.21221.67_6_2764837_3051795	chr6:2872664:T:TG	cis	6	2876343	T	G	0.422874	0.839529	-0.227596	0.0239987	2.45527e-21	0.0718715	rs2252077	chr6:2876343:T:G	intron
seq.21221.67	seq.21221.67_6_2764837_3051795	chr6:2902159:A:G	cis	6	2902159	A	G	0.908348	0.891662	-0.294132	0.040169	2.43613e-13	0.372164	rs3799229	chr6:2902159:A:G	intron
seq.21221.67	seq.21221.67_6_2764837_3051795	chr6:2902159:A:G	cis	6	2902373	C	G	0.908344	0.891538	-0.294172	0.0401718	2.42773e-13	0.368066	rs3799228	chr6:2902373:C:G	intron
seq.21221.67	seq.21221.67_6_2764837_3051795	chr6:2902159:A:G	cis	6	2903346	G	A	0.920529	0.901131	-0.333894	0.0421983	2.5229e-15	0.100901	rs116695846	chr6:2903346:G:A	regulatory_region
seq.21221.67	seq.21221.67_6_2764837_3051795	chr6:2902159:A:G	cis	6	2903350	G	A	0.914453	0.903322	-0.319221	0.0407685	4.87528e-15	0.122791	rs2236276	chr6:2903350:G:A	regulatory_region
seq.21221.67	seq.21221.67_6_2764837_3051795	chr6:2902787:G:T	cis	6	2902787	G	T	0.870501	0.922065	0.406452	0.0337222	1.87154e-33	0.997128	rs146485841	chr6:2902787:G:T	intron
seq.21227.18	seq.21227.18_16_27992528_29682461	chr16:28534116:G:A	cis	16	28534116	G	A	0.820755	0.983634	-0.39632	0.0286766	1.92265e-43	0.103814	rs147389183	chr16:28534116:G:A	3_prime_utr
seq.21227.18	seq.21227.18_16_27992528_29682461	chr16:28534116:G:A	cis	16	28535299	C	T	0.821102	0.982004	-0.395158	0.0287083	4.16294e-43	0.0607817	rs9923079	chr16:28535299:C:T	3_prime_utr
seq.21227.18	seq.21227.18_16_27992528_29682461	chr16:28534116:G:A	cis	16	28541371	G	A	0.820691	0.984047	-0.395915	0.0286672	2.19685e-43	0.0840812	rs79850259	chr16:28541371:G:A	intergenic
seq.21227.18	seq.21227.18_16_27992528_29682461	chr16:28534116:G:A	cis	16	28542827	G	A	0.820692	0.98406	-0.395911	0.0286671	2.19837e-43	0.0839877	rs1074629	chr16:28542827:G:A	intergenic
seq.21227.18	seq.21227.18_16_27992528_29682461	chr16:28534116:G:A	cis	16	28543378	C	T	0.820696	0.984044	-0.395895	0.0286675	2.22126e-43	0.0830973	rs2034874	chr16:28543378:C:T	regulatory_region
seq.21227.18	seq.21227.18_16_27992528_29682461	chr16:28534116:G:A	cis	16	28543836	A	T	0.820654	0.983894	-0.395982	0.0286681	2.13845e-43	0.0846419	rs9937596	chr16:28543836:A:T	intergenic
seq.21227.18	seq.21227.18_16_27992528_29682461	chr16:28534116:G:A	cis	16	28547136	A	G	0.820979	0.984364	-0.394693	0.0286656	3.92464e-43	0.0382708	rs80247256	chr16:28547136:A:G	intergenic
seq.21227.18	seq.21227.18_16_27992528_29682461	chr16:28534116:G:A	cis	16	28547940	C	T	0.820944	0.984377	-0.394833	0.0286646	3.6425e-43	0.0403554	rs79722818	chr16:28547940:C:T	intergenic
seq.21227.18	seq.21227.18_16_27992528_29682461	chr16:28534116:G:A	cis	16	28549023	C	T	0.821085	0.984864	-0.394606	0.0286778	4.43609e-43	0.0337941	rs13332927	chr16:28549023:C:T	regulatory_region
seq.21227.18	seq.21227.18_16_27992528_29682461	chr16:28534116:G:A	cis	16	28549864	G	C	0.821105	0.985003	-0.394549	0.0286768	4.53002e-43	0.0331754	rs142665962	chr16:28549864:G:C	regulatory_region
seq.21227.18	seq.21227.18_16_27992528_29682461	chr16:28534116:G:A	cis	16	28551056	A	G	0.82115	0.98493	-0.394543	0.0286792	4.61743e-43	0.0325578	rs74899071	chr16:28551056:A:G	intergenic
seq.21227.18	seq.21227.18_16_27992528_29682461	chr16:28534116:G:A	cis	16	28553670	C	T	0.821019	0.984927	-0.393469	0.02867	7.28786e-43	0.0244575	rs76569227	chr16:28553670:C:T	tf_binding_site
seq.21227.18	seq.21227.18_16_27992528_29682461	chr16:28534116:G:A	cis	16	28554124	G	A	0.821074	0.984804	-0.394217	0.02868	5.43125e-43	0.0299578	rs77535137	chr16:28554124:G:A	intron
seq.21227.18	seq.21227.18_16_27992528_29682461	chr16:28534116:G:A	cis	16	28556894	C	T	0.821072	0.984817	-0.394212	0.0286798	5.43375e-43	0.0299675	rs79912905	chr16:28556894:C:T	intron
seq.21227.18	seq.21227.18_16_27992528_29682461	chr16:28534116:G:A	cis	16	28558729	A	G	0.821033	0.98468	-0.394279	0.0286801	5.27351e-43	0.030667	rs13331691	chr16:28558729:A:G	intron
seq.21227.18	seq.21227.18_16_27992528_29682461	chr16:28534116:G:A	cis	16	28560684	C	T	0.82106	0.984456	-0.394559	0.0286857	4.78079e-43	0.0324497	rs34413922	chr16:28560684:C:T	intron
seq.21227.18	seq.21227.18_16_27992528_29682461	chr16:28534116:G:A	cis	16	28567761	A	C	0.820854	0.982935	-0.39757	0.0286896	1.14393e-43	0.0725534	rs72622204	chr16:28567761:A:C	intron
seq.21227.18	seq.21227.18_16_27992528_29682461	chr16:28534116:G:A	cis	16	28568710	C	T	0.820909	0.973274	-0.398996	0.028795	1.16332e-43	0.0255053	rs139102754	chr16:28568710:C:T	intron
seq.21227.18	seq.21227.18_16_27992528_29682461	chr16:28534116:G:A	cis	16	28572268	G	A	0.821151	0.975684	-0.398437	0.0288156	1.74864e-43	0.0422248	rs3986793	chr16:28572268:G:A	intron
seq.21227.18	seq.21227.18_16_27992528_29682461	chr16:28534116:G:A	cis	16	28574300	T	C	0.821176	0.974494	-0.398453	0.0288356	1.98153e-43	0.0365748	rs72622205	chr16:28574300:T:C	intron
seq.21227.18	seq.21227.18_16_27992528_29682461	chr16:28534116:G:A	cis	16	28579657	G	A	0.821302	0.96995	-0.398896	0.028914	2.69526e-43	0.0260704	rs143399275	chr16:28579657:G:A	intron
seq.21227.18	seq.21227.18_16_27992528_29682461	chr16:28534116:G:A	cis	16	28580258	G	A	0.821302	0.969953	-0.398897	0.0289139	2.69277e-43	0.0260785	rs72622206	chr16:28580258:G:A	intron
seq.21227.18	seq.21227.18_16_27992528_29682461	chr16:28534116:G:A	cis	16	28580434	G	A	0.82131	0.969939	-0.398909	0.0289144	2.68658e-43	0.0260997	rs72622207	chr16:28580434:G:A	intron
seq.21227.18	seq.21227.18_16_27992528_29682461	chr16:28534116:G:A	cis	16	28580510	T	TC	0.821389	0.969593	-0.398902	0.0289205	2.80543e-43	0.026395	.	chr16:28580510:T:TC	intron
seq.21227.18	seq.21227.18_16_27992528_29682461	chr16:28534116:G:A	cis	16	28581810	T	G	0.821293	0.969885	-0.398935	0.028915	2.66318e-43	0.026395	rs139356180	chr16:28581810:T:G	intron
seq.21227.18	seq.21227.18_16_27992528_29682461	chr16:28534116:G:A	cis	16	28590481	G	A	0.821267	0.962376	-0.400882	0.0290226	2.1355e-43	0.0234995	rs4149409	chr16:28590481:G:A	intron
seq.21227.18	seq.21227.18_16_27992528_29682461	chr16:28534116:G:A	cis	16	28592801	A	G	0.82138	0.962504	-0.401457	0.0290217	1.61139e-43	0.0284878	rs187570477	chr16:28592801:A:G	intron
seq.21227.18	seq.21227.18_16_27992528_29682461	chr16:28534116:G:A	cis	16	28592803	G	A	0.821385	0.962518	-0.401487	0.0290216	1.58708e-43	0.0286895	rs190899427	chr16:28592803:G:A	intron
seq.21227.18	seq.21227.18_16_27992528_29682461	chr16:28534116:G:A	cis	16	28593826	C	T	0.8214	0.962484	-0.401437	0.0290227	1.63757e-43	0.0281771	rs72622208	chr16:28593826:C:T	intron
seq.21227.18	seq.21227.18_16_27992528_29682461	chr16:28620209:A:T	cis	16	28617979	C	T	0.101584	0.756182	-0.456312	0.0420137	1.76726e-27	0.137189	rs6498089	chr16:28617979:C:T	tf_binding_site
seq.21227.18	seq.21227.18_16_27992528_29682461	chr16:28620209:A:T	cis	16	28620039	A	T	0.10032	0.756462	-0.461305	0.0422272	8.81658e-28	0.132859	rs28410083	chr16:28620039:A:T	intergenic
seq.21227.18	seq.21227.18_16_27992528_29682461	chr16:28620209:A:T	cis	16	28620209	A	T	0.922838	0.977922	0.456616	0.0416983	6.60998e-28	0.363943	rs62031607	chr16:28620209:A:T	intron
seq.21227.18	seq.21227.18_16_27992528_29682461	chr16:28620209:A:T	cis	16	28620264	T	G	0.0779512	0.988512	-0.450986	0.0412856	8.89406e-28	0.321977	rs1968752	chr16:28620264:T:G	intron
seq.21227.18	seq.21227.18_16_27992528_29682461	chr16:28620209:A:T	cis	16	28620967	G	C	0.0962995	0.798012	-0.463769	0.0418263	1.43516e-28	0.065279	rs8049739	chr16:28620967:G:C	intron
seq.21229.5	seq.21229.5_2_88829732_95003123	chr2:88992682:C:T	trans	2	88966198	G	C	0.69798	0.450638	-0.416096	0.0361873	1.34369e-30	0.0512168	rs4972077	chr2:88966198:G:C	regulatory_region
seq.21229.5	seq.21229.5_2_88829732_95003123	chr2:88992682:C:T	trans	2	88968574	T	G	0.720196	0.384748	-0.460081	0.0400386	1.46521e-30	0.0517909	rs72490050	chr2:88968574:T:G	intergenic
seq.21229.5	seq.21229.5_2_88829732_95003123	chr2:88992682:C:T	trans	2	88973562	A	G	0.720126	0.384786	-0.459818	0.0400349	1.56171e-30	0.0492893	rs11680718	chr2:88973562:A:G	intergenic
seq.21229.5	seq.21229.5_2_88829732_95003123	chr2:88992682:C:T	trans	2	88974945	T	C	0.719974	0.384668	-0.459818	0.0400323	1.5481e-30	0.050975	rs11678401	chr2:88974945:T:C	intergenic
seq.21229.5	seq.21229.5_2_88829732_95003123	chr2:88992682:C:T	trans	2	88977004	G	A	0.719932	0.384548	-0.459885	0.0400351	1.53285e-30	0.0516669	rs77476101	chr2:88977004:G:A	intergenic
seq.21229.5	seq.21229.5_2_88829732_95003123	chr2:88992682:C:T	trans	2	88977065	G	T	0.719867	0.384535	-0.459894	0.0400314	1.51008e-30	0.0518542	rs76388189	chr2:88977065:G:T	intergenic
seq.21229.5	seq.21229.5_2_88829732_95003123	chr2:88992682:C:T	trans	2	88980030	T	G	0.720178	0.384172	-0.461254	0.040054	1.0985e-30	0.0762387	rs11677916	chr2:88980030:T:G	intergenic
seq.21229.5	seq.21229.5_2_88829732_95003123	chr2:88992682:C:T	trans	2	88982161	T	C	0.720215	0.384173	-0.461154	0.040056	1.13815e-30	0.0742732	rs141107573	chr2:88982161:T:C	intergenic
seq.21229.5	seq.21229.5_2_88829732_95003123	chr2:88992682:C:T	trans	2	88991103	G	T	0.720016	0.384171	-0.461063	0.0400472	1.13475e-30	0.0673142	rs36124288	chr2:88991103:G:T	intergenic
seq.21229.5	seq.21229.5_2_88829732_95003123	chr2:88992682:C:T	trans	2	88991583	C	T	0.719817	0.384627	-0.459627	0.0400272	1.60842e-30	0.0441971	rs74779062	chr2:88991583:C:T	intergenic
seq.21229.5	seq.21229.5_2_88829732_95003123	chr2:88992682:C:T	trans	2	88992682	C	T	0.720187	0.383928	-0.462307	0.0400642	8.37336e-31	0.0949894	rs35262290	chr2:88992682:C:T	missense
seq.21229.5	seq.21229.5_2_88829732_95003123	chr2:88992682:C:T	trans	2	88993718	C	T	0.720239	0.383942	-0.46119	0.0400822	1.22914e-30	0.0657014	rs12617647	chr2:88993718:C:T	intergenic
seq.21229.5	seq.21229.5_2_88829732_95003123	chr2:88992682:C:T	trans	2	89005965	C	T	0.722232	0.382945	-0.46363	0.0402208	9.63163e-31	0.0661831	rs139343081	chr2:89005965:C:T	intergenic
seq.21229.5	seq.21229.5_2_88829732_95003123	chr2:88992682:C:T	trans	2	89014661	GT	G	0.724015	0.379993	-0.463836	0.0404257	1.78649e-30	0.032159	rs200126466	chr2:89014661:GT:G	intergenic
seq.21229.5	seq.21229.5_2_88829732_95003123	chr2:88992682:C:T	trans	2	89018066	A	G	0.72161	0.37899	-0.460416	0.040369	3.93913e-30	0.022973	rs149733851	chr2:89018066:A:G	intergenic
seq.21229.5	seq.21229.5_2_88829732_95003123	chr2:88992682:C:T	trans	2	89018302	C	T	0.721824	0.378505	-0.462138	0.0403927	2.60495e-30	0.0373601	rs78898532	chr2:89018302:C:T	intergenic
seq.21229.5	seq.21229.5_2_88829732_95003123	chr2:88992682:C:T	trans	2	89019227	C	T	0.71751	0.378494	-0.460273	0.0401806	2.21666e-30	0.049715	rs11677897	chr2:89019227:C:T	intergenic
seq.21229.5	seq.21229.5_2_88829732_95003123	chr2:88992682:C:T	trans	2	89056090	A	C	0.720941	0.376156	-0.462962	0.0404842	2.77588e-30	0.0233467	rs11677644	chr2:89056090:A:C	intergenic
seq.21232.39	seq.21232.39_19_50829092_50885875	chr19:50856596:T:C	cis	19	50851141	G	A	0.421772	0.999464	-0.178618	0.0225916	2.64911e-15	0.0617647	rs11665748	chr19:50851141:G:A	intergenic
seq.21232.39	seq.21232.39_19_50829092_50885875	chr19:50856596:T:C	cis	19	50851155	A	C	0.423475	0.992011	-0.179226	0.0226608	2.59298e-15	0.0599334	rs11665698	chr19:50851155:A:C	intergenic
seq.21232.39	seq.21232.39_19_50829092_50885875	chr19:50856596:T:C	cis	19	50851341	A	T	0.39539	0.991968	-0.181909	0.0228394	1.65615e-15	0.296508	rs2659124	chr19:50851341:A:T	intergenic
seq.21232.39	seq.21232.39_19_50829092_50885875	chr19:50856596:T:C	cis	19	50855432	C	T	0.465295	0.99936	-0.177092	0.0224619	3.16811e-15	0.0120294	rs2292185	chr19:50855432:C:T	splice_region
seq.21232.39	seq.21232.39_19_50829092_50885875	chr19:50856596:T:C	cis	19	50855858	G	C	0.395218	0.991165	-0.179567	0.0228823	4.24815e-15	0.173018	rs266878	chr19:50855858:G:C	intron
seq.21232.39	seq.21232.39_19_50829092_50885875	chr19:50856596:T:C	cis	19	50856596	T	C	0.401203	0.979955	-0.181476	0.0229562	2.67239e-15	0.307781	rs174776	chr19:50856596:T:C	intron
seq.21232.39	seq.21232.39_19_50829092_50885875	chr19:50856596:T:C	cis	19	50856831	G	A	0.475225	0.973832	-0.179775	0.0226531	2.08833e-15	0.0144799	rs1061476	chr19:50856831:G:A	intron
seq.21232.39	seq.21232.39_19_50829092_50885875	chr19:50856596:T:C	cis	19	50856840	T	C	0.475546	0.971707	-0.180403	0.0226617	1.7108e-15	0.0145572	rs1061477	chr19:50856840:T:C	intron
seq.21232.39	seq.21232.39_19_50829092_50885875	chr19:50856596:T:C	cis	19	50858388	A	G	0.407712	0.9722	-0.175357	0.0229293	2.04597e-14	0.0205588	rs1810020	chr19:50858388:A:G	intron
seq.21234.7	seq.21234.7_12_6874617_7096501	chr12:7059466:A:G	trans	12	7059466	A	G	0.920922	0.973432	0.543151	0.0408236	2.1702e-40	0.426851	rs7962629	chr12:7059466:A:G	intron
seq.21234.7	seq.21234.7_12_6874617_7096501	chr12:7059466:A:G	trans	12	7062357	C	T	0.919773	0.997789	0.530629	0.0400362	4.29438e-40	0.227015	rs11064497	chr12:7062357:C:T	intron
seq.21234.7	seq.21234.7_12_6874617_7096501	chr12:7059466:A:G	trans	12	7063032	G	A	0.920888	0.999352	0.534664	0.0402317	2.6595e-40	0.346071	rs12146727	chr12:7063032:G:A	missense
seq.21234.7	seq.21234.7_14_105334433_106292986	chr14:105520713:C:G	trans	14	105500865	G	A	0.666312	0.928914	-0.223426	0.026141	1.26386e-17	0.0125227	rs77235706	chr14:105500865:G:A	intergenic
seq.21234.7	seq.21234.7_14_105334433_106292986	chr14:105520713:C:G	trans	14	105502574	G	A	0.660364	0.938944	-0.223328	0.0257708	4.47816e-18	0.0488668	rs35511437	chr14:105502574:G:A	intergenic
seq.21234.7	seq.21234.7_14_105334433_106292986	chr14:105520713:C:G	trans	14	105502641	T	A	0.661357	0.940303	-0.224432	0.0257607	2.98126e-18	0.0564262	rs34564731	chr14:105502641:T:A	intergenic
seq.21234.7	seq.21234.7_14_105334433_106292986	chr14:105520713:C:G	trans	14	105505383	C	T	0.657111	0.928417	-0.225536	0.0259406	3.48899e-18	0.0289145	rs117856135	chr14:105505383:C:T	intergenic
seq.21234.7	seq.21234.7_14_105334433_106292986	chr14:105520713:C:G	trans	14	105505984	G	A	0.656465	0.928953	-0.225663	0.0259003	2.96551e-18	0.0334203	rs75667137	chr14:105505984:G:A	intergenic
seq.21234.7	seq.21234.7_14_105334433_106292986	chr14:105520713:C:G	trans	14	105508522	A	G	0.656049	0.927839	-0.226576	0.0259222	2.31793e-18	0.0442059	rs77393589	chr14:105508522:A:G	intergenic
seq.21234.7	seq.21234.7_14_105334433_106292986	chr14:105520713:C:G	trans	14	105519190	C	G	0.655488	0.926115	-0.227001	0.0259428	2.13206e-18	0.0554513	rs74783059	chr14:105519190:C:G	intergenic
seq.21234.7	seq.21234.7_14_105334433_106292986	chr14:105520713:C:G	trans	14	105519552	ACT	A	0.655197	0.924601	-0.227283	0.0259649	2.06966e-18	0.0625289	rs199703013	chr14:105519552:ACT:A	intergenic
seq.21234.7	seq.21234.7_14_105334433_106292986	chr14:105520713:C:G	trans	14	105520669	A	G	0.655941	0.926717	-0.226274	0.0259344	2.66502e-18	0.0481409	rs76303936	chr14:105520669:A:G	intergenic
seq.21234.7	seq.21234.7_14_105334433_106292986	chr14:105520713:C:G	trans	14	105520670	A	G	0.655941	0.926717	-0.226274	0.0259344	2.66502e-18	0.0481409	rs79775368	chr14:105520670:A:G	intergenic
seq.21234.7	seq.21234.7_14_105334433_106292986	chr14:105520713:C:G	trans	14	105520713	C	G	0.685818	0.850135	-0.240161	0.0275054	2.51478e-18	0.156266	rs149390613	chr14:105520713:C:G	intergenic
seq.21234.7	seq.21234.7_14_105334433_106292986	chr14:105520713:C:G	trans	14	105523997	G	GTA	0.654962	0.925998	-0.22591	0.0259428	3.09314e-18	0.0420784	.	chr14:105523997:G:GTA	intergenic
seq.21234.7	seq.21234.7_14_105334433_106292986	chr14:105520713:C:G	trans	14	105524273	A	AT	0.652542	0.806352	-0.23871	0.0277383	7.57879e-18	0.0163295	.	chr14:105524273:A:AT	intergenic
seq.21234.7	seq.21234.7_14_105334433_106292986	chr14:105520713:C:G	trans	14	105526917	T	A	0.652716	0.809752	-0.238284	0.0276979	7.76784e-18	0.0191076	rs12161868	chr14:105526917:T:A	intron
seq.21234.7	seq.21234.7_14_105334433_106292986	chr14:105520713:C:G	trans	14	105534917	C	T	0.652705	0.808806	-0.237621	0.0277095	9.87188e-18	0.0165619	rs75824455	chr14:105534917:C:T	intergenic
seq.21234.7	seq.21234.7_14_105334433_106292986	chr14:105520713:C:G	trans	14	105538322	G	A	0.649457	0.801032	-0.238628	0.0278097	9.4254e-18	0.0125344	rs115091999	chr14:105538322:G:A	regulatory_region
seq.21234.7	seq.21234.7_14_105334433_106292986	chr14:105520713:C:G	trans	14	105538382	A	C	0.649392	0.800965	-0.238531	0.0278106	9.74092e-18	0.0121869	rs118168090	chr14:105538382:A:C	regulatory_region
seq.21234.7	seq.21234.7_14_105334433_106292986	chr14:105520713:C:G	trans	14	105540461	G	A	0.647144	0.797902	-0.236917	0.0278486	1.77992e-17	0.00909984	rs117089735	chr14:105540461:G:A	intergenic
seq.21234.7	seq.21234.7_14_105334433_106292986	chr14:105520713:C:G	trans	14	105544892	C	G	0.646757	0.796527	-0.23721	0.0278568	1.66073e-17	0.0092264	rs78002353	chr14:105544892:C:G	intergenic
seq.21234.7	seq.21234.7_14_105334433_106292986	chr14:105520713:C:G	trans	14	105545051	G	A	0.646808	0.796524	-0.23719	0.0278576	1.67494e-17	0.00919133	rs76190763	chr14:105545051:G:A	intergenic
seq.21234.7	seq.21234.7_14_105334433_106292986	chr14:105520713:C:G	trans	14	105545232	T	C	0.646845	0.796451	-0.237243	0.0278592	1.65463e-17	0.00922702	rs141715531	chr14:105545232:T:C	intergenic
seq.21234.7	seq.21234.7_14_105334433_106292986	chr14:105520713:C:G	trans	14	105548495	G	T	0.642833	0.771447	-0.241727	0.0282187	1.06979e-17	0.0103843	rs28807390	chr14:105548495:G:T	intron
seq.21234.7	seq.21234.7_14_105334433_106292986	chr14:105520713:C:G	trans	14	105548598	C	A	0.645019	0.776572	-0.240362	0.0281927	1.51915e-17	0.00948031	rs139095092	chr14:105548598:C:A	intron
seq.21234.7	seq.21234.7_14_105334433_106292986	chr14:105520713:C:G	trans	14	105548862	A	G	0.645019	0.776572	-0.240362	0.0281927	1.51915e-17	0.00948031	rs142476471	chr14:105548862:A:G	intron
seq.21234.7	seq.21234.7_14_105334433_106292986	chr14:105520713:C:G	trans	14	105549151	G	A	0.644832	0.775965	-0.240299	0.0282005	1.58052e-17	0.00946195	rs77541915	chr14:105549151:G:A	intron
seq.21234.7	seq.21234.7_14_105334433_106292986	chr14:105520713:C:G	trans	14	105549437	T	C	0.644765	0.775438	-0.240616	0.0281982	1.42561e-17	0.0101718	rs74328193	chr14:105549437:T:C	intron
seq.21234.7	seq.21234.7_14_105334433_106292986	chr14:105520713:C:G	trans	14	105550273	G	A	0.644748	0.774787	-0.240781	0.0282013	1.36647e-17	0.0105507	rs12232180	chr14:105550273:G:A	intergenic
seq.21234.7	seq.21234.7_14_105334433_106292986	chr14:105520713:C:G	trans	14	105550369	C	T	0.644703	0.774273	-0.241561	0.0282079	1.09396e-17	0.011695	rs12232179	chr14:105550369:C:T	intergenic
seq.21234.7	seq.21234.7_14_105334433_106292986	chr14:105520713:C:G	trans	14	105552211	C	T	0.64457	0.773695	-0.241409	0.0282185	1.17842e-17	0.0112408	rs144790793	chr14:105552211:C:T	intergenic
seq.21234.7	seq.21234.7_14_105334433_106292986	chr14:105520713:C:G	trans	14	105554210	T	A	0.642785	0.744087	-0.246727	0.0287229	8.70362e-18	0.0125463	rs75627076	chr14:105554210:T:A	intergenic
seq.21234.7	seq.21234.7_14_105334433_106292986	chr14:105520713:C:G	trans	14	105562931	TGA	T	0.644584	0.739433	-0.247001	0.0288899	1.23396e-17	0.0106106	rs148720793	chr14:105562931:TGA:T	intergenic
seq.21234.7	seq.21234.7_14_105334433_106292986	chr14:105520713:C:G	trans	14	105562934	GAA	G	0.64463	0.739394	-0.246945	0.0288906	1.2569e-17	0.0105167	rs201738439	chr14:105562934:GAA:G	intergenic
seq.21234.7	seq.21234.7_14_105334433_106292986	chr14:105520713:C:G	trans	14	105563079	GGTGA	G	0.643239	0.744487	-0.246101	0.0287417	1.10433e-17	0.0114903	rs558646805	chr14:105563079:GGTGA:G	intergenic
seq.21234.7	seq.21234.7_14_105334433_106292986	chr14:105520713:C:G	trans	14	105563081	TGA	T	0.643226	0.744505	-0.246076	0.0287414	1.11199e-17	0.0114654	rs143924808	chr14:105563081:TGA:T	intergenic
seq.21234.7	seq.21234.7_14_105334433_106292986	chr14:105520713:C:G	trans	14	105563181	TGA	T	0.641047	0.740368	-0.244708	0.0287579	1.75065e-17	0.00946591	rs142098504	chr14:105563181:TGA:T	intergenic
seq.21234.7	seq.21234.7_14_105334433_106292986	chr14:105520713:C:G	trans	14	105563315	G	A	0.642993	0.743888	-0.245694	0.0287511	1.27938e-17	0.0106938	rs117479372	chr14:105563315:G:A	intergenic
seq.21234.7	seq.21234.7_14_105334433_106292986	chr14:105520713:C:G	trans	14	105564287	G	A	0.64247	0.74314	-0.244911	0.0287732	1.71238e-17	0.00949288	rs189397679	chr14:105564287:G:A	intergenic
seq.21234.7	seq.21234.7_14_105334433_106292986	chr14:105520713:C:G	trans	14	105564327	T	G	0.64247	0.74314	-0.244911	0.0287732	1.71238e-17	0.00949288	rs151193143	chr14:105564327:T:G	intergenic
seq.21234.7	seq.21234.7_14_105334433_106292986	chr14:105520713:C:G	trans	14	105565341	C	G	0.630615	0.684219	-0.252796	0.0297019	1.72306e-17	0.00767276	rs200378888	chr14:105565341:C:G	intergenic
seq.21234.7	seq.21234.7_14_105334433_106292986	chr14:105520713:C:G	trans	14	105567376	G	A	0.638759	0.706735	-0.250134	0.0294328	1.92088e-17	0.00932463	rs144577571	chr14:105567376:G:A	intergenic
seq.21234.7	seq.21234.7_14_105334433_106292986	chr14:105520713:C:G	trans	14	105567587	T	G	0.638736	0.706677	-0.25015	0.0294333	1.91426e-17	0.00935838	rs117524148	chr14:105567587:T:G	intergenic
seq.21234.7	seq.21234.7_14_105334433_106292986	chr14:105520713:C:G	trans	14	105567619	G	A	0.637923	0.704326	-0.251382	0.0294606	1.42824e-17	0.0100955	rs111206947	chr14:105567619:G:A	intergenic
seq.21234.7	seq.21234.7_14_105334433_106292986	chr14:105520713:C:G	trans	14	105567711	A	G	0.639808	0.705445	-0.250043	0.0294645	2.13403e-17	0.00811167	rs142038341	chr14:105567711:A:G	intergenic
seq.21234.7	seq.21234.7_14_105334433_106292986	chr14:105520713:C:G	trans	14	105569268	C	T	0.638559	0.706432	-0.251018	0.0294368	1.49727e-17	0.010494	rs545069117	chr14:105569268:C:T	intergenic
seq.21234.7	seq.21234.7_14_105334433_106292986	chr14:105520713:C:G	trans	14	105571898	A	C	0.650949	0.694018	-0.256477	0.02989	9.42975e-18	0.00900783	rs149885606	chr14:105571898:A:C	intergenic
seq.21234.7	seq.21234.7_14_105334433_106292986	chr14:105520713:C:G	trans	14	105571903	C	T	0.650949	0.694018	-0.256477	0.02989	9.42975e-18	0.00900783	rs146420664	chr14:105571903:C:T	intergenic
seq.21234.7	seq.21234.7_14_105334433_106292986	chr14:105520713:C:G	trans	14	105573423	AAGAC	A	0.639011	0.699454	-0.252437	0.0296001	1.48559e-17	0.0100786	rs782333783	chr14:105573423:AAGAC:A	intergenic
seq.21234.7	seq.21234.7_14_105334433_106292986	chr14:105520713:C:G	trans	14	105573686	T	A	0.638776	0.705532	-0.251082	0.0294571	1.54561e-17	0.0104484	rs573969024	chr14:105573686:T:A	intergenic
seq.21234.7	seq.21234.7_14_105334433_106292986	chr14:105520713:C:G	trans	14	105573697	TCA	T	0.637381	0.700653	-0.252513	0.0295243	1.20254e-17	0.0113056	rs797028347	chr14:105573697:TCA:T	intergenic
seq.21234.7	seq.21234.7_14_105334433_106292986	chr14:105520713:C:G	trans	14	105573788	C	T	0.638101	0.7028	-0.251213	0.0294987	1.65082e-17	0.0102262	rs369355815	chr14:105573788:C:T	intergenic
seq.21234.7	seq.21234.7_14_105334433_106292986	chr14:105520713:C:G	trans	14	105577095	GTC	G	0.637475	0.701835	-0.251713	0.0295119	1.47333e-17	0.0118275	rs143347690	chr14:105577095:GTC:G	intergenic
seq.21234.7	seq.21234.7_14_105334433_106292986	chr14:105520713:C:G	trans	14	105577193	C	T	0.637414	0.701781	-0.251683	0.0295125	1.48868e-17	0.0116564	rs75178222	chr14:105577193:C:T	intergenic
seq.21234.7	seq.21234.7_14_105334433_106292986	chr14:105520713:C:G	trans	14	105578433	G	GTC	0.63735	0.701897	-0.251626	0.0295099	1.50418e-17	0.0115746	.	chr14:105578433:G:GTC	intergenic
seq.21234.7	seq.21234.7_14_105334433_106292986	chr14:105520713:C:G	trans	14	105581850	A	ACCCTGGCTGG	0.635623	0.697721	-0.253112	0.0295588	1.09951e-17	0.0130852	.	chr14:105581850:A:ACCCTGGCTGG	intergenic
seq.21234.7	seq.21234.7_14_105334433_106292986	chr14:105520713:C:G	trans	14	105581910	A	G	0.637054	0.700947	-0.252909	0.02952	1.05852e-17	0.0135028	rs116883448	chr14:105581910:A:G	intergenic
seq.21234.7	seq.21234.7_14_105334433_106292986	chr14:105520713:C:G	trans	14	105588558	A	T	0.633896	0.69658	-0.257361	0.0295783	3.28927e-18	0.0268889	rs74784025	chr14:105588558:A:T	regulatory_region
seq.21234.7	seq.21234.7_14_105334433_106292986	chr14:105520713:C:G	trans	14	105589728	T	C	0.639151	0.688842	-0.25633	0.0298048	7.95243e-18	0.0252233	rs118000261	chr14:105589728:T:C	regulatory_region
seq.21234.7	seq.21234.7_14_105334433_106292986	chr14:105520713:C:G	trans	14	105589740	A	G	0.639151	0.688842	-0.25633	0.0298048	7.95243e-18	0.0252233	rs117611900	chr14:105589740:A:G	regulatory_region
seq.21234.7	seq.21234.7_14_105334433_106292986	chr14:105520713:C:G	trans	14	105592244	C	T	0.633579	0.695361	-0.257506	0.029585	3.20627e-18	0.0265201	rs117064869	chr14:105592244:C:T	intergenic
seq.21234.7	seq.21234.7_14_105334433_106292986	chr14:105520713:C:G	trans	14	105600961	T	C	0.629673	0.837808	-0.221804	0.0270936	2.6872e-16	0.00664351	rs61737471	chr14:105600961:T:C	synonymous
seq.21234.7	seq.21234.7_14_105334433_106292986	chr14:105520713:C:G	trans	14	105603862	G	T	0.625296	0.841707	-0.223627	0.0269324	1.01274e-16	0.00639827	rs34608556	chr14:105603862:G:T	regulatory_region
seq.21234.7	seq.21234.7_14_105334433_106292986	chr14:105520713:C:G	trans	14	105722291	C	G	0.64057	0.771167	-0.23782	0.0281456	2.92213e-17	0.0126825	rs74203794	chr14:105722291:C:G	non_coding_transcript_exon
seq.21234.7	seq.21234.7_14_105334433_106292986	chr14:105520713:C:G	trans	14	105730895	G	C	0.638044	0.764727	-0.237562	0.0282182	3.8054e-17	0.012437	rs141716651	chr14:105730895:G:C	intergenic
seq.21236.12	seq.21236.12_7_43562337_45167780	chr7:44574799:C:G	trans	7	44569119	C	T	0.581427	0.959159	0.654426	0.0228066	4.46684e-181	0.17047	rs2289051	chr7:44569119:C:T	intron
seq.21236.12	seq.21236.12_7_43562337_45167780	chr7:44574799:C:G	trans	7	44574799	C	G	0.582457	0.9634	0.652604	0.02276	8.22243e-181	0.292911	rs78465832	chr7:44574799:C:G	5_prime_utr
seq.21236.12	seq.21236.12_7_43562337_45167780	chr7:44574799:C:G	trans	7	44578149	C	T	0.582984	0.960051	0.652939	0.0227982	2.13796e-180	0.17543	rs1055967	chr7:44578149:C:T	3_prime_utr
seq.21236.12	seq.21236.12_7_43562337_45167780	chr7:44574799:C:G	trans	7	44580045	A	C	0.58304	0.960295	0.652804	0.0227979	2.50611e-180	0.148883	rs1136430	chr7:44580045:A:C	3_prime_utr
seq.21236.12	seq.21236.12_7_43562337_45167780	chr7:44574799:C:G	trans	7	44581256	A	G	0.582946	0.959885	0.653452	0.0228065	1.51356e-180	0.213906	rs3750098	chr7:44581256:A:G	splice_polypyrimidine_tract
seq.21236.12	seq.21236.12_7_43562337_45167780	chr7:44574799:C:G	trans	7	44593220	C	T	0.583175	0.95724	0.652592	0.0228369	1.32739e-179	0.0325761	rs72497818	chr7:44593220:C:T	intergenic
seq.21236.12	seq.21236.12_7_43562337_45167780	chr7:44575562:A:G	trans	7	44575562	A	G	0.710953	0.981553	-0.232133	0.0244325	2.07922e-21	0.189389	rs217370	chr7:44575562:A:G	intergenic
seq.21236.12	seq.21236.12_7_43562337_45167780	chr7:44575562:A:G	trans	7	44597888	G	A	0.305146	0.947609	0.236393	0.0244573	4.2228e-22	0.157665	rs7808258	chr7:44597888:G:A	regulatory_region
seq.21236.12	seq.21236.12_7_43562337_45167780	chr7:44575562:A:G	trans	7	44603296	A	G	0.307866	0.943358	0.236447	0.024485	4.59939e-22	0.136441	rs1991962	chr7:44603296:A:G	intergenic
seq.21236.12	seq.21236.12_7_43562337_45167780	chr7:44575562:A:G	trans	7	44604203	G	A	0.30617	0.94526	0.238989	0.0244663	1.54312e-22	0.112947	rs10236105	chr7:44604203:G:A	intergenic
seq.21236.12	seq.21236.12_7_43562337_45167780	chr7:44575562:A:G	trans	7	44616873	GTA	G	0.306466	0.935211	0.234617	0.0246194	1.57616e-21	0.120626	rs200704696	chr7:44616873:GTA:G	intron
seq.21236.12	seq.21236.12_7_43562337_45167780	chr7:44575562:A:G	trans	7	44617876	C	T	0.306173	0.945281	0.238973	0.024466	1.55132e-22	0.115883	rs1434961	chr7:44617876:C:T	intron
seq.21236.12	seq.21236.12_7_43562337_45167780	chr7:44575562:A:G	trans	7	44623274	C	G	0.306956	0.936154	0.241281	0.0245659	9.06985e-23	0.0978644	rs6463240	chr7:44623274:C:G	intron
seq.21236.12	seq.21236.12_7_43562337_45167780	chr7:44575562:A:G	trans	7	44630555	T	C	0.305306	0.932465	0.242913	0.0246393	6.28058e-23	0.0609206	rs886651	chr7:44630555:T:C	intron
seq.21236.12	seq.21236.12_7_43562337_45167780	chr7:44575562:A:G	trans	7	44631417	C	T	0.305334	0.932391	0.242915	0.0246399	6.29361e-23	0.0596638	rs886652	chr7:44631417:C:T	intron
seq.21236.12	seq.21236.12_7_43562337_45167780	chr7:44575562:A:G	trans	7	44632613	G	T	0.305507	0.931846	0.242803	0.024643	6.66346e-23	0.063524	rs73109424	chr7:44632613:G:T	intron
seq.21237.24	seq.21237.24_1_17222377_17655325	chr1:17346071:G:C	cis	1	17346071	G	C	0.990248	0.993922	1.11693	0.113579	8.03896e-23	1	rs145819522	chr1:17346071:G:C	missense
seq.21237.24	seq.21237.24_1_17222377_17655325	chr1:17346235:G:A	cis	1	17323301	A	G	0.438131	0.956559	0.462919	0.0228211	1.75388e-91	0.0189858	rs10888024	chr1:17323301:A:G	intron
seq.21237.24	seq.21237.24_1_17222377_17655325	chr1:17346235:G:A	cis	1	17323330	C	CCATT	0.438784	0.956298	0.463695	0.0227997	5.95388e-92	0.023183	rs56184105	chr1:17323330:C:CCATT	intron
seq.21237.24	seq.21237.24_1_17222377_17655325	chr1:17346235:G:A	cis	1	17323334	C	CG	0.438784	0.956298	0.463695	0.0227997	5.95388e-92	0.023183	rs144306568	chr1:17323334:C:CG	intron
seq.21237.24	seq.21237.24_1_17222377_17655325	chr1:17346235:G:A	cis	1	17324124	C	T	0.437629	0.958395	0.462792	0.0228016	1.38102e-91	0.0195424	rs11203359	chr1:17324124:C:T	intron
seq.21237.24	seq.21237.24_1_17222377_17655325	chr1:17346235:G:A	cis	1	17324323	G	A	0.437615	0.958446	0.462796	0.0228012	1.36521e-91	0.0196631	rs12030939	chr1:17324323:G:A	intron
seq.21237.24	seq.21237.24_1_17222377_17655325	chr1:17346235:G:A	cis	1	17325142	A	G	0.43805	0.956226	0.463352	0.0228252	1.28469e-91	0.0201719	rs13375202	chr1:17325142:A:G	intron
seq.21237.24	seq.21237.24_1_17222377_17655325	chr1:17346235:G:A	cis	1	17325199	C	T	0.438468	0.953782	0.46343	0.0228465	1.76035e-91	0.0189385	rs11203360	chr1:17325199:C:T	intron
seq.21237.24	seq.21237.24_1_17222377_17655325	chr1:17346235:G:A	cis	1	17325209	G	C	0.438468	0.953782	0.46343	0.0228465	1.76035e-91	0.0189385	rs11203361	chr1:17325209:G:C	intron
seq.21237.24	seq.21237.24_1_17222377_17655325	chr1:17346235:G:A	cis	1	17325227	T	G	0.438297	0.954367	0.463779	0.0228419	1.18823e-91	0.0203344	rs11203362	chr1:17325227:T:G	intron
seq.21237.24	seq.21237.24_1_17222377_17655325	chr1:17346235:G:A	cis	1	17325799	C	G	0.440016	0.956482	0.467487	0.0228432	4.40758e-93	0.371493	rs4920595	chr1:17325799:C:G	intron
seq.21237.24	seq.21237.24_1_17222377_17655325	chr1:17346235:G:A	cis	1	17326694	A	C	0.437557	0.958653	0.46293	0.0228	1.18604e-91	0.0207631	rs1924552	chr1:17326694:A:C	intron
seq.21237.24	seq.21237.24_1_17222377_17655325	chr1:17346235:G:A	cis	1	17327811	T	G	0.437273	0.957444	0.463217	0.0228129	1.16118e-91	0.0220876	rs12741565	chr1:17327811:T:G	intron
seq.21237.24	seq.21237.24_1_17222377_17655325	chr1:17346235:G:A	cis	1	17328554	T	C	0.43776	0.95786	0.463014	0.0228086	1.28766e-91	0.0205079	rs11203363	chr1:17328554:T:C	intron
seq.21237.24	seq.21237.24_1_17222377_17655325	chr1:17346235:G:A	cis	1	17328571	T	A	0.43776	0.95786	0.463014	0.0228086	1.28766e-91	0.0205079	rs11203364	chr1:17328571:T:A	intron
seq.21237.24	seq.21237.24_1_17222377_17655325	chr1:17346235:G:A	cis	1	17328658	A	AG	0.437636	0.95829	0.462833	0.022802	1.34215e-91	0.0200878	rs11372157	chr1:17328658:A:AG	intron
seq.21237.24	seq.21237.24_1_17222377_17655325	chr1:17346235:G:A	cis	1	17329069	A	G	0.437539	0.958641	0.462882	0.0227996	1.22942e-91	0.0205518	rs4920363	chr1:17329069:A:G	intron
seq.21237.24	seq.21237.24_1_17222377_17655325	chr1:17346235:G:A	cis	1	17329281	A	G	0.43773	0.95803	0.463613	0.0228104	7.78574e-92	0.0238276	rs1957880	chr1:17329281:A:G	intron
seq.21237.24	seq.21237.24_1_17222377_17655325	chr1:17346235:G:A	cis	1	17329283	G	A	0.437737	0.95806	0.463645	0.0228105	7.57705e-92	0.0240878	rs1957879	chr1:17329283:G:A	intron
seq.21237.24	seq.21237.24_1_17222377_17655325	chr1:17346235:G:A	cis	1	17329603	G	A	0.437531	0.958751	0.462922	0.0227988	1.17058e-91	0.0208711	rs1957878	chr1:17329603:G:A	intron
seq.21237.24	seq.21237.24_1_17222377_17655325	chr1:17346235:G:A	cis	1	17330001	G	T	0.437638	0.95848	0.463133	0.0228042	1.06856e-91	0.0211587	rs11203365	chr1:17330001:G:T	intron
seq.21237.24	seq.21237.24_1_17222377_17655325	chr1:17346235:G:A	cis	1	17330140	T	C	0.437632	0.958498	0.463095	0.0228043	1.10662e-91	0.0208465	rs12035959	chr1:17330140:T:C	intron
seq.21237.24	seq.21237.24_1_17222377_17655325	chr1:17346235:G:A	cis	1	17331491	A	G	0.437514	0.958756	0.462891	0.0228001	1.22942e-91	0.0202851	rs35809798	chr1:17331491:A:G	intron
seq.21237.24	seq.21237.24_1_17222377_17655325	chr1:17346235:G:A	cis	1	17331842	C	T	0.437758	0.957951	0.463034	0.0228065	1.21591e-91	0.0199501	rs12035527	chr1:17331842:C:T	intron
seq.21237.24	seq.21237.24_1_17222377_17655325	chr1:17346235:G:A	cis	1	17331967	G	A	0.437982	0.956559	0.463182	0.0228136	1.21199e-91	0.0194894	rs4920596	chr1:17331967:G:A	intron
seq.21237.24	seq.21237.24_1_17222377_17655325	chr1:17346235:G:A	cis	1	17332010	G	A	0.438118	0.955378	0.465074	0.0228422	3.76444e-92	0.0203446	rs4920597	chr1:17332010:G:A	intron
seq.21237.24	seq.21237.24_1_17222377_17655325	chr1:17346235:G:A	cis	1	17332021	G	A	0.438101	0.955454	0.46512	0.0228431	3.67198e-92	0.0205267	rs4920598	chr1:17332021:G:A	intron
seq.21237.24	seq.21237.24_1_17222377_17655325	chr1:17346235:G:A	cis	1	17332202	G	T	0.437656	0.95823	0.46302	0.0228048	1.19481e-91	0.020543	rs12033604	chr1:17332202:G:T	intron
seq.21237.24	seq.21237.24_1_17222377_17655325	chr1:17346235:G:A	cis	1	17332447	A	G	0.437608	0.95791	0.463069	0.0228089	1.23197e-91	0.0203329	rs4506506	chr1:17332447:A:G	intron
seq.21237.24	seq.21237.24_1_17222377_17655325	chr1:17346235:G:A	cis	1	17334395	C	A	0.441482	0.954696	0.464944	0.0228447	4.42283e-92	0.0309927	rs12737739	chr1:17334395:C:A	3_prime_utr
seq.21237.24	seq.21237.24_1_17222377_17655325	chr1:17346235:G:A	cis	1	17346235	G	A	0.438345	0.950681	0.472064	0.0229985	1.26415e-93	0.398371	rs2301888	chr1:17346235:G:A	intron
seq.21237.24	seq.21237.24_1_17222377_17655325	chr1:17346235:G:A	cis	1	17347613	C	T	0.435322	0.954256	0.467928	0.0229565	2.35613e-92	0.0190122	rs2240339	chr1:17347613:C:T	intron
seq.21237.24	seq.21237.24_1_17222377_17655325	chr1:17346235:G:A	cis	1	17347690	C	T	0.435318	0.954263	0.467907	0.0229563	2.39056e-92	0.0189085	rs2240338	chr1:17347690:C:T	intron
seq.21237.24	seq.21237.24_1_17222377_17655325	chr1:17348700:A:T	cis	1	17320532	C	G	0.98039	0.739695	0.864942	0.0934468	2.12276e-20	0.222795	rs146789042	chr1:17320532:C:G	intron
seq.21237.24	seq.21237.24_1_17222377_17655325	chr1:17348700:A:T	cis	1	17325148	C	T	0.98039	0.739695	0.864942	0.0934468	2.12276e-20	0.222795	rs147015431	chr1:17325148:C:T	intron
seq.21237.24	seq.21237.24_1_17222377_17655325	chr1:17348700:A:T	cis	1	17332146	C	A	0.980389	0.739644	0.86491	0.0934468	2.12912e-20	0.221394	rs150009165	chr1:17332146:C:A	intron
seq.21237.24	seq.21237.24_1_17222377_17655325	chr1:17348700:A:T	cis	1	17348700	A	T	0.98056	0.740669	0.877394	0.0936664	7.44732e-21	0.37629	rs148951525	chr1:17348700:A:T	intron
seq.21238.40	seq.21238.40_11_116632465_117239541	chr11:116791863:C:T	trans	11	116791863	C	T	0.276323	0.999837	0.210277	0.0241806	3.43479e-18	0.545423	rs651821	chr11:116791863:C:T	5_prime_utr
seq.21238.40	seq.21238.40_11_116632465_117239541	chr11:116791863:C:T	trans	11	116792991	G	A	0.27684	0.999439	0.210549	0.0241891	3.19521e-18	0.45524	rs662799	chr11:116792991:G:A	intergenic
seq.21238.40	seq.21238.40_12_6883841_7335202	chr12:7088974:C:T	trans	12	7088974	C	T	0.877968	0.980301	-0.358096	0.0339181	4.68166e-26	1	rs3813728	chr12:7088974:C:T	missense
seq.21238.40	seq.21238.40_19_44842486_44943400	chr19:44899005:T:G	trans	19	44897490	T	A	0.920327	0.992395	0.453515	0.0406604	6.86752e-29	0.390245	rs61679753	chr19:44897490:T:A	intron
seq.21238.40	seq.21238.40_19_44842486_44943400	chr19:44899005:T:G	trans	19	44899005	T	G	0.920428	0.994374	0.45135	0.0406063	1.0573e-28	0.392906	rs111784051	chr19:44899005:T:G	intron
seq.21238.40	seq.21238.40_19_44842486_44943400	chr19:44899005:T:G	trans	19	44908822	C	T	0.921952	0.999722	0.455931	0.040815	5.67414e-29	0.234317	rs7412	chr19:44908822:C:T	missense
seq.21240.6	seq.21240.6_5_40305412_41258814	chr5:40945511:A:G	trans	5	40943416	A	C	0.907853	0.9943	-0.480811	0.0381386	1.9333e-36	0.248381	rs79241415	chr5:40943416:A:C	intron
seq.21240.6	seq.21240.6_5_40305412_41258814	chr5:40945511:A:G	trans	5	40945295	G	A	0.907389	0.999539	-0.476957	0.0379549	3.23073e-36	0.158633	rs75345202	chr5:40945295:G:A	missense
seq.21240.6	seq.21240.6_5_40305412_41258814	chr5:40945511:A:G	trans	5	40945511	A	G	0.907824	0.993967	-0.480786	0.0381375	1.94089e-36	0.253469	rs28413585	chr5:40945511:A:G	intron
seq.21240.6	seq.21240.6_5_40305412_41258814	chr5:40945511:A:G	trans	5	40945906	A	G	0.908648	0.990355	-0.481517	0.0383979	4.49987e-36	0.197195	rs183502652	chr5:40945906:A:G	intron
seq.21240.6	seq.21240.6_5_40305412_41258814	chr5:40945511:A:G	trans	5	40945908	A	G	0.908649	0.990367	-0.481589	0.0383979	4.39238e-36	0.200906	rs187832723	chr5:40945908:A:G	intron
seq.21255.2	seq.21255.2_17_27953262_28501658	chr17:28322698:A:C	trans	17	28306590	C	T	0.731463	0.967711	0.261397	0.0250318	1.58416e-25	0.0273027	rs241777	chr17:28306590:C:T	intron
seq.21255.2	seq.21255.2_17_27953262_28501658	chr17:28322698:A:C	trans	17	28322698	A	C	0.260402	0.999987	-0.260522	0.0248976	1.26736e-25	0.140805	rs11080055	chr17:28322698:A:C	intron
seq.21255.2	seq.21255.2_17_27953262_28501658	chr17:28322698:A:C	trans	17	28343601	G	A	0.288923	0.959628	-0.254708	0.0244372	1.94805e-25	0.0296793	rs3093692	chr17:28343601:G:A	intron
seq.21255.2	seq.21255.2_17_27953262_28501658	chr17:28322698:A:C	trans	17	28344170	C	G	0.290452	0.959072	-0.254442	0.0244147	1.97424e-25	0.0141258	rs733914	chr17:28344170:C:G	intron
seq.21255.2	seq.21255.2_17_27953262_28501658	chr17:28322698:A:C	trans	17	28349109	C	T	0.280788	0.999652	-0.252178	0.0241492	1.58562e-25	0.0332897	rs13469	chr17:28349109:C:T	synonymous
seq.21255.2	seq.21255.2_17_27953262_28501658	chr17:28322698:A:C	trans	17	28351934	G	C	0.288995	0.961016	-0.254738	0.0244225	1.80011e-25	0.0276407	rs2073867	chr17:28351934:G:C	intron
seq.21255.2	seq.21255.2_17_27953262_28501658	chr17:28322698:A:C	trans	17	28361641	G	A	0.289708	0.96219	-0.252521	0.0243813	3.8824e-25	0.0159281	rs708100	chr17:28361641:G:A	3_prime_utr
seq.21255.2	seq.21255.2_17_27953262_28501658	chr17:28322698:A:C	trans	17	28367840	G	A	0.281558	0.999105	-0.250072	0.0241004	3.1798e-25	0.0306848	rs704	chr17:28367840:G:A	missense
seq.21255.2	seq.21255.2_17_27953262_28501658	chr17:28322698:A:C	trans	17	28376663	T	A	0.288664	0.964574	-0.256313	0.0243959	8.07235e-26	0.0506185	rs7212510	chr17:28376663:T:A	intron
seq.21255.2	seq.21255.2_17_27953262_28501658	chr17:28322698:A:C	trans	17	28379927	G	T	0.288527	0.963409	-0.256273	0.0244154	8.97635e-26	0.042147	rs2027993	chr17:28379927:G:T	intron
seq.21255.2	seq.21255.2_17_27953262_28501658	chr17:28322698:A:C	trans	17	28386951	C	T	0.289126	0.963224	-0.25653	0.0243844	6.96947e-26	0.0416608	rs967645	chr17:28386951:C:T	intron
seq.21255.2	seq.21255.2_17_27953262_28501658	chr17:28322698:A:C	trans	17	28391158	T	A	0.288611	0.964453	-0.251789	0.0243831	5.35427e-25	0.0138277	rs6505079	chr17:28391158:T:A	intron
seq.21255.2	seq.21255.2_17_27953262_28501658	chr17:28322698:A:C	trans	17	28391573	C	T	0.288609	0.964506	-0.251763	0.024383	5.41253e-25	0.013608	rs9913833	chr17:28391573:C:T	intron
seq.21255.2	seq.21255.2_17_27953262_28501658	chr17:28322698:A:C	trans	17	28393545	G	A	0.287515	0.96515	-0.253379	0.0244309	3.3512e-25	0.0511579	rs4795435	chr17:28393545:G:A	intron
seq.21255.2	seq.21255.2_17_27953262_28501658	chr17:28322698:A:C	trans	17	28394285	A	G	0.287253	0.965104	-0.252137	0.0244282	5.62989e-25	0.0300626	rs10853128	chr17:28394285:A:G	intron
seq.21255.2	seq.21255.2_17_27953262_28501658	chr17:28322698:A:C	trans	17	28394772	C	A	0.287537	0.965051	-0.253369	0.0244313	3.37132e-25	0.0504473	rs1128162	chr17:28394772:C:A	3_prime_utr
seq.21255.2	seq.21255.2_17_27953262_28501658	chr17:28322698:A:C	trans	17	28394876	G	A	0.28753	0.965088	-0.253355	0.0244308	3.38376e-25	0.0502709	rs1128161	chr17:28394876:G:A	3_prime_utr
seq.21255.2	seq.21255.2_17_27953262_28501658	chr17:28322698:A:C	trans	17	28395709	C	T	0.287763	0.963508	-0.253278	0.0244537	3.87168e-25	0.0439192	rs8081240	chr17:28395709:C:T	3_prime_utr
seq.21255.2	seq.21255.2_17_27953262_28501658	chr17:28322698:A:C	trans	17	28396594	G	T	0.287754	0.96351	-0.253364	0.0244542	3.74024e-25	0.0446199	rs2239911	chr17:28396594:G:T	3_prime_utr
seq.21255.2	seq.21255.2_17_27953262_28501658	chr17:28322698:A:C	trans	17	28398249	G	A	0.286971	0.962514	-0.254036	0.0244742	3.0669e-25	0.0658621	rs2239908	chr17:28398249:G:A	3_prime_utr
seq.21255.2	seq.21255.2_17_27953262_28501658	chr17:28322698:A:C	trans	17	28398728	T	C	0.286518	0.962581	-0.250074	0.0244618	1.56351e-24	0.018091	rs2239907	chr17:28398728:T:C	3_prime_utr
seq.21255.2	seq.21255.2_17_27953262_28501658	chr17:28322698:A:C	trans	17	28406680	T	C	0.287091	0.967981	-0.251635	0.0243935	5.98549e-25	0.0394786	rs7212349	chr17:28406680:T:C	intron
seq.21255.2	seq.21255.2_17_27953262_28501658	chr17:28322698:A:C	trans	17	28410870	C	T	0.285286	0.99799	-0.25132	0.0240954	1.80509e-25	0.0510436	rs6505081	chr17:28410870:C:T	intergenic
seq.21255.2	seq.21255.2_17_27953262_28501658	chr17:28322698:A:C	trans	17	28413121	G	A	0.290631	0.961651	-0.253517	0.0243891	2.6212e-25	0.0273907	rs11869677	chr17:28413121:G:A	intergenic
seq.21269.198	seq.21269.198_11_2874782_3105797	chr11:2921363:G:A	trans	11	2919262	T	C	0.133394	0.841649	0.263647	0.0350231	5.15941e-14	0.0627879	rs450244	chr11:2919262:T:C	intron
seq.21269.198	seq.21269.198_11_2874782_3105797	chr11:2921363:G:A	trans	11	2920088	C	CGG	0.121581	0.834825	0.283073	0.036495	8.73172e-15	0.143057	.	chr11:2920088:C:CGG	intron
seq.21269.198	seq.21269.198_11_2874782_3105797	chr11:2921363:G:A	trans	11	2920094	G	GGT	0.121581	0.834825	0.283073	0.036495	8.73172e-15	0.143057	.	chr11:2920094:G:GGT	intron
seq.21269.198	seq.21269.198_11_2874782_3105797	chr11:2921363:G:A	trans	11	2921363	G	A	0.102782	0.995167	0.282877	0.0359441	3.54895e-15	0.503872	rs1661052	chr11:2921363:G:A	intron
seq.21269.198	seq.21269.198_11_2874782_3105797	chr11:2921363:G:A	trans	11	2921568	G	A	0.132967	0.832226	0.270093	0.0352948	1.97106e-14	0.147154	rs426359	chr11:2921568:G:A	intron
seq.21269.198	seq.21269.198_8_27463420_27602297	chr8:27516348:G:A	cis	8	27516348	G	A	0.765951	0.998136	0.242554	0.0262447	2.41936e-20	0.976593	rs751141	chr8:27516348:G:A	missense
seq.21290.66	seq.21290.66_1_56676995_57517612	chr1:56940892:C:G	trans	1	56940892	C	G	0.992895	0.99184	-1.0513	0.134321	5.00726e-15	0.999984	rs200077558	chr1:56940892:C:G	missense
seq.21317.25	seq.21317.25_3_186617996_186855797	chr3:186672838:C:T	trans	3	186672838	C	T	0.477052	0.997391	-0.411072	0.022339	1.27585e-75	1	rs9898	chr3:186672838:C:T	missense
seq.21317.25	seq.21317.25_3_186617996_186855797	chr3:186673485:G:A	trans	3	186673278	A	G	0.440388	0.959805	-0.381275	0.0228009	9.06776e-63	0.25363	rs9866126	chr3:186673278:A:G	intron
seq.21317.25	seq.21317.25_3_186617996_186855797	chr3:186673485:G:A	trans	3	186673485	G	A	0.448139	0.96026	-0.369679	0.0227744	2.98263e-59	0.808947	rs59123177	chr3:186673485:G:A	intron
seq.21317.25	seq.21317.25_3_186617996_186855797	chr3:186677783:A:T	trans	3	186675393	T	C	0.222598	0.942904	-0.524797	0.0271291	2.26986e-83	0.232875	rs12493926	chr3:186675393:T:C	intron
seq.21317.25	seq.21317.25_3_186617996_186855797	chr3:186677783:A:T	trans	3	186676096	T	C	0.223135	0.943873	-0.524044	0.0271023	2.68658e-83	0.218057	rs7626301	chr3:186676096:T:C	intron
seq.21317.25	seq.21317.25_3_186617996_186855797	chr3:186677783:A:T	trans	3	186676432	C	T	0.223131	0.943863	-0.523913	0.0271031	2.98263e-83	0.188196	rs60693099	chr3:186676432:C:T	intron
seq.21317.25	seq.21317.25_3_186617996_186855797	chr3:186677783:A:T	trans	3	186676537	A	G	0.223084	0.944119	-0.523793	0.0271013	3.1703e-83	0.186007	rs60531302	chr3:186676537:A:G	intron
seq.21317.25	seq.21317.25_3_186617996_186855797	chr3:186677783:A:T	trans	3	186676762	G	T	0.223296	0.944139	-0.523702	0.027078	2.45301e-83	0.233123	rs7617554	chr3:186676762:G:T	intron
seq.21317.25	seq.21317.25_3_186617996_186855797	chr3:186677783:A:T	trans	3	186677783	A	T	0.213446	0.996897	-0.518994	0.0268071	1.6684e-83	0.254541	rs1042464	chr3:186677783:A:T	missense
seq.21322.60	seq.21322.60_3_50013448_53844493	chr3:52840272:T:C	trans	3	52827195	A	T	0.674128	0.986091	-0.802091	0.0241514	7.4817e-242	0.0253463	rs13072536	chr3:52827195:A:T	missense
seq.21322.60	seq.21322.60_3_50013448_53844493	chr3:52840272:T:C	trans	3	52827987	G	A	0.672867	0.990627	-0.799409	0.0240727	8.22243e-242	0.0353019	rs12488303	chr3:52827987:G:A	intron
seq.21322.60	seq.21322.60_3_50013448_53844493	chr3:52840272:T:C	trans	3	52828184	C	T	0.672867	0.990627	-0.799409	0.0240727	8.22243e-242	0.0353019	rs2072391	chr3:52828184:C:T	intron
seq.21322.60	seq.21322.60_3_50013448_53844493	chr3:52840272:T:C	trans	3	52830119	T	C	0.672334	0.990719	-0.798638	0.0240388	5.02343e-242	0.0539401	rs4687554	chr3:52830119:T:C	intron
seq.21322.60	seq.21322.60_3_50013448_53844493	chr3:52840272:T:C	trans	3	52830844	A	G	0.67256	0.98987	-0.79884	0.0240513	6.74528e-242	0.0340193	rs2071040	chr3:52830844:A:G	intron
seq.21322.60	seq.21322.60_3_50013448_53844493	chr3:52840272:T:C	trans	3	52832141	C	G	0.672878	0.990579	-0.799439	0.0240735	8.18465e-242	0.0357824	rs3755803	chr3:52832141:C:G	regulatory_region
seq.21322.60	seq.21322.60_3_50013448_53844493	chr3:52840272:T:C	trans	3	52834429	G	A	0.670854	0.999676	-0.794582	0.0239272	8.14704e-242	0.0401456	rs13083728	chr3:52834429:G:A	intron
seq.21322.60	seq.21322.60_3_50013448_53844493	chr3:52840272:T:C	trans	3	52836116	G	A	0.672876	0.9904	-0.799652	0.0240753	6.62217e-242	0.0480451	rs1573815	chr3:52836116:G:A	intergenic
seq.21322.60	seq.21322.60_3_50013448_53844493	chr3:52840272:T:C	trans	3	52836602	T	A	0.672876	0.9904	-0.799652	0.0240753	6.62217e-242	0.0480451	rs4687663	chr3:52836602:T:A	3_prime_utr
