## Supplementary Figures and Tables for "Genomic atlas of 7,000 plasma proteins and their associations with diseases and traits in East Asian populations": Supplementary Tables.xlsx (part 9 of 23)

### Sheet: ST7 (continued)
Supplementary Table 7. Results for all SNPs in SuSiE finemapped credible sets
seq.21322.60	seq.21322.60_3_50013448_53844493	chr3:52840272:T:C	trans	3	52837913	G	A	0.672684	0.990085	-0.799683	0.0240731	5.74116e-242	0.074638	rs3733047	chr3:52837913:G:A	3_prime_utr
seq.21322.60	seq.21322.60_3_50013448_53844493	chr3:52840272:T:C	trans	3	52840272	T	C	0.670112	0.999778	-0.794358	0.0238934	2.33346e-242	0.145532	rs6445538	chr3:52840272:T:C	3_prime_utr
seq.21322.60	seq.21322.60_3_50013448_53844493	chr3:52840272:T:C	trans	3	52840280	G	A	0.672135	0.9902	-0.798844	0.0240377	3.59749e-242	0.116045	rs6445539	chr3:52840280:G:A	3_prime_utr
seq.21322.60	seq.21322.60_3_50013448_53844493	chr3:52840272:T:C	trans	3	52840845	G	A	0.672174	0.989143	-0.799318	0.0240497	3.25087e-242	0.132365	rs7638524	chr3:52840845:G:A	intron
seq.21322.60	seq.21322.60_3_50013448_53844493	chr3:52840272:T:C	trans	3	52846527	G	A	0.67229	0.988944	-0.799243	0.0240493	3.52371e-242	0.128595	rs4687672	chr3:52846527:G:A	mature_mirna
seq.21330.13	seq.21330.13_2_3484593_3611729	chr2:3592552:C:T	trans	2	3584852	C	T	0.724999	0.96342	0.320434	0.0253407	1.19179e-36	0.0802165	rs6542674	chr2:3584852:C:T	intergenic
seq.21330.13	seq.21330.13_2_3484593_3611729	chr2:3592552:C:T	trans	2	3587016	C	T	0.728025	0.983704	0.319686	0.025186	6.46547e-37	0.10171	rs4850046	chr2:3587016:C:T	intergenic
seq.21330.13	seq.21330.13_2_3484593_3611729	chr2:3592552:C:T	trans	2	3587163	T	C	0.724943	0.997297	0.316122	0.0249254	7.37055e-37	0.0948951	rs4850047	chr2:3587163:T:C	intergenic
seq.21330.13	seq.21330.13_2_3484593_3611729	chr2:3592552:C:T	trans	2	3588060	CAA	C	0.303797	0.904512	-0.320324	0.0253932	1.7555e-36	0.0786849	rs559962569	chr2:3588060:CAA:C	intergenic
seq.21330.13	seq.21330.13_2_3484593_3611729	chr2:3592552:C:T	trans	2	3592325	C	G	0.735809	0.956862	0.329261	0.0257961	2.60495e-37	0.132633	rs13402560	chr2:3592325:C:G	intergenic
seq.21330.13	seq.21330.13_2_3484593_3611729	chr2:3592552:C:T	trans	2	3592331	C	G	0.735809	0.956862	0.329261	0.0257961	2.60495e-37	0.132633	rs13402561	chr2:3592331:C:G	intergenic
seq.21330.13	seq.21330.13_2_3484593_3611729	chr2:3592552:C:T	trans	2	3592552	C	T	0.730495	0.969516	0.327592	0.0254701	7.38244e-38	0.610636	rs6542680	chr2:3592552:C:T	intergenic
seq.21330.13	seq.21330.13_2_3484593_3611729	chr2:3592552:C:T	trans	2	3594771	T	C	0.728536	0.971138	0.323554	0.0253783	3.14775e-37	0.177544	rs3820897	chr2:3594771:T:C	regulatory_region
seq.21331.19	seq.21331.19_12_121026505_123531553	chr12:121924693:G:C	cis	12	121924693	G	C	0.943593	0.901434	0.457047	0.0504392	1.28855e-19	1	rs138877158	chr12:121924693:G:C	intron
seq.21331.19	seq.21331.19_12_121026505_123531553	chr12:121963595:A:G	cis	12	121963595	A	G	0.663293	0.977742	0.630646	0.0236654	1.86638e-156	1	rs1169072	chr12:121963595:A:G	intron
seq.21341.19	seq.21341.19_14_24107624_24298957	chr14:24210671:C:T	cis	14	24210671	C	T	0.791976	0.998246	0.199906	0.0271711	1.87715e-13	1	rs2295322	chr14:24210671:C:T	missense
seq.21343.3	seq.21343.3_1_169105223_169564011	chr1:169521925:AT:A	trans	1	169503902	T	A	0.296726	0.92696	-0.217334	0.025089	4.61318e-18	0.0215105	rs12747670	chr1:169503902:T:A	intergenic
seq.21343.3	seq.21343.3_1_169105223_169564011	chr1:169521925:AT:A	trans	1	169503958	G	A	0.296555	0.927657	-0.217229	0.0250879	4.7709e-18	0.0202074	rs12722800	chr1:169503958:G:A	intergenic
seq.21343.3	seq.21343.3_1_169105223_169564011	chr1:169521925:AT:A	trans	1	169504282	A	G	0.296556	0.927656	-0.217236	0.0250878	4.75883e-18	0.0202792	rs10919179	chr1:169504282:A:G	intergenic
seq.21343.3	seq.21343.3_1_169105223_169564011	chr1:169521925:AT:A	trans	1	169505116	C	T	0.338667	0.934476	-0.208605	0.0242264	7.2644e-18	0.0214629	rs7551623	chr1:169505116:C:T	intergenic
seq.21343.3	seq.21343.3_1_169105223_169564011	chr1:169521925:AT:A	trans	1	169507088	G	A	0.764258	0.939667	0.235243	0.0268798	2.10184e-18	0.0430766	rs4656185	chr1:169507088:G:A	intergenic
seq.21343.3	seq.21343.3_1_169105223_169564011	chr1:169521925:AT:A	trans	1	169512877	A	T	0.338844	0.935464	-0.207899	0.0242043	8.74782e-18	0.0163335	rs9332678	chr1:169512877:A:T	3_prime_utr
seq.21343.3	seq.21343.3_1_169105223_169564011	chr1:169521925:AT:A	trans	1	169513198	G	A	0.300697	0.924395	-0.218115	0.0250848	3.46418e-18	0.0377335	rs2040444	chr1:169513198:G:A	3_prime_utr
seq.21343.3	seq.21343.3_1_169105223_169564011	chr1:169521925:AT:A	trans	1	169515314	T	G	0.764075	0.940998	0.234977	0.0268634	2.18877e-18	0.0461697	rs3820060	chr1:169515314:T:G	intron
seq.21343.3	seq.21343.3_1_169105223_169564011	chr1:169521925:AT:A	trans	1	169516162	G	T	0.29619	0.942665	-0.215033	0.0248884	5.626e-18	0.0217922	rs6670407	chr1:169516162:G:T	intron
seq.21343.3	seq.21343.3_1_169105223_169564011	chr1:169521925:AT:A	trans	1	169516621	T	A	0.296191	0.942719	-0.215062	0.024888	5.5616e-18	0.0221377	rs2420369	chr1:169516621:T:A	intron
seq.21343.3	seq.21343.3_1_169105223_169564011	chr1:169521925:AT:A	trans	1	169517529	T	G	0.76358	0.950394	0.231603	0.0267181	4.38329e-18	0.0263527	rs9332665	chr1:169517529:T:G	intron
seq.21343.3	seq.21343.3_1_169105223_169564011	chr1:169521925:AT:A	trans	1	169519689	C	T	0.295436	0.950133	-0.213551	0.0248107	7.48686e-18	0.0210647	rs3766103	chr1:169519689:C:T	intron
seq.21343.3	seq.21343.3_1_169105223_169564011	chr1:169521925:AT:A	trans	1	169520708	A	G	0.337031	0.955694	-0.205399	0.0239805	1.07845e-17	0.0193071	rs9332658	chr1:169520708:A:G	intron
seq.21343.3	seq.21343.3_1_169105223_169564011	chr1:169521925:AT:A	trans	1	169521534	G	A	0.256388	0.939806	-0.229296	0.0261588	1.85866e-18	0.0582331	rs9332653	chr1:169521534:G:A	intron
seq.21343.3	seq.21343.3_1_169105223_169564011	chr1:169521925:AT:A	trans	1	169521925	AT	A	0.301129	0.947031	-0.218514	0.0247482	1.05148e-18	0.136321	rs9332650	chr1:169521925:AT:A	intron
seq.21343.3	seq.21343.3_1_169105223_169564011	chr1:169521925:AT:A	trans	1	169522862	T	C	0.33662	0.95736	-0.206226	0.0239591	7.47309e-18	0.0309115	rs9332647	chr1:169522862:T:C	intron
seq.21343.3	seq.21343.3_1_169105223_169564011	chr1:169521925:AT:A	trans	1	169523012	CTCTT	C	0.336567	0.957564	-0.20622	0.0239543	7.37734e-18	0.0312209	rs79717313	chr1:169523012:CTCTT:C	intron
seq.21343.3	seq.21343.3_1_169105223_169564011	chr1:169521925:AT:A	trans	1	169525165	T	C	0.336909	0.95803	-0.204961	0.0239217	1.05269e-17	0.0219714	rs2301517	chr1:169525165:T:C	intron
seq.21343.3	seq.21343.3_1_169105223_169564011	chr1:169521925:AT:A	trans	1	169529122	A	G	0.337798	0.974452	-0.202535	0.0237238	1.37499e-17	0.0167696	rs9332623	chr1:169529122:A:G	intron
seq.21343.3	seq.21343.3_1_169105223_169564011	chr1:169521925:AT:A	trans	1	169529597	G	A	0.331952	0.999369	-0.200926	0.0235239	1.32648e-17	0.0171189	rs6008	chr1:169529597:G:A	intron
seq.21343.3	seq.21343.3_1_169105223_169564011	chr1:169521925:AT:A	trans	1	169531818	T	C	0.757616	0.979008	0.224688	0.0261146	7.70371e-18	0.0155176	rs6701330	chr1:169531818:T:C	intron
seq.21343.3	seq.21343.3_1_169105223_169564011	chr1:169521925:AT:A	trans	1	169532462	A	G	0.337621	0.973084	-0.204211	0.0237331	7.66832e-18	0.0286983	rs12040141	chr1:169532462:A:G	intron
seq.21343.3	seq.21343.3_1_169105223_169564011	chr1:169521925:AT:A	trans	1	169534412	A	C	0.337624	0.973079	-0.204209	0.0237332	7.67538e-18	0.0287093	rs12042044	chr1:169534412:A:C	intron
seq.21343.3	seq.21343.3_1_169105223_169564011	chr1:169521925:AT:A	trans	1	169537003	A	G	0.759094	0.982997	0.226251	0.0261592	5.19517e-18	0.0261899	rs7535409	chr1:169537003:A:G	intron
seq.21343.3	seq.21343.3_1_169105223_169564011	chr1:169521925:AT:A	trans	1	169538606	G	T	0.761437	0.980511	0.229416	0.0262422	2.28507e-18	0.0725482	rs1557570	chr1:169538606:G:T	intron
seq.21343.3	seq.21343.3_1_169105223_169564011	chr1:169521925:AT:A	trans	1	169540901	G	A	0.332329	0.999682	-0.200211	0.0234951	1.57652e-17	0.021301	rs13306334	chr1:169540901:G:A	missense
seq.21343.3	seq.21343.3_1_169105223_169564011	chr1:169521925:AT:A	trans	1	169541286	A	G	0.759704	0.984107	0.227596	0.0261709	3.42216e-18	0.0470435	rs1800594	chr1:169541286:A:G	synonymous
seq.21343.3	seq.21343.3_1_169105223_169564011	chr1:169521925:AT:A	trans	1	169543742	G	A	0.760278	0.971032	0.232234	0.0263974	1.39766e-18	0.0750753	rs9332599	chr1:169543742:G:A	intron
seq.21343.3	seq.21343.3_10_99635964_100480833	chr10:100069757:C:T	trans	10	100069757	C	T	0.967161	0.996316	-0.602127	0.0627132	7.89587e-22	0.603999	rs61751507	chr10:100069757:C:T	missense
seq.21343.3	seq.21343.3_10_99635964_100480833	chr10:100069757:C:T	trans	10	100130207	C	T	0.967178	0.960039	-0.606421	0.0639117	2.34585e-21	0.227682	rs72840032	chr10:100130207:C:T	intron
seq.21343.3	seq.21343.3_10_99635964_100480833	chr10:100069757:C:T	trans	10	100204779	C	A	0.966002	0.918218	-0.610149	0.0643683	2.56685e-21	0.194743	rs17886182	chr10:100204779:C:A	intron
seq.21345.93	seq.21345.93_13_113136308_113354465	chr13:113158648:G:A	trans	13	113155872	T	C	0.584459	0.903159	-0.375621	0.0213217	1.82894e-69	0.0604369	rs7335409	chr13:113155872:T:C	intergenic
seq.21345.93	seq.21345.93_13_113136308_113354465	chr13:113158648:G:A	trans	13	113158648	G	A	0.574229	0.893641	-0.380474	0.021377	7.28283e-71	0.936887	rs2273971	chr13:113158648:G:A	5_prime_utr
seq.21345.93	seq.21345.93_13_113136308_113354465	chr13:113160886:C:T	trans	13	113154234	C	G	0.370392	0.870068	-0.310879	0.0222797	2.99709e-44	0.0255031	rs1488536409	chr13:113154234:C:G	regulatory_region
seq.21345.93	seq.21345.93_13_113136308_113354465	chr13:113160886:C:T	trans	13	113155700	A	G	0.668739	0.940246	0.310487	0.0220148	3.6116e-45	0.0434449	rs55946737	chr13:113155700:A:G	intergenic
seq.21345.93	seq.21345.93_13_113136308_113354465	chr13:113160886:C:T	trans	13	113155701	C	CTTA	0.668739	0.940246	0.310487	0.0220148	3.6116e-45	0.0434449	rs56366058	chr13:113155701:C:CTTA	intergenic
seq.21345.93	seq.21345.93_13_113136308_113354465	chr13:113160886:C:T	trans	13	113156228	C	T	0.668864	0.94323	0.310399	0.0219793	2.76503e-45	0.0381715	rs776904	chr13:113156228:C:T	intergenic
seq.21345.93	seq.21345.93_13_113136308_113354465	chr13:113160886:C:T	trans	13	113158954	A	G	0.668855	0.944528	0.310158	0.0219566	2.62724e-45	0.0443124	rs3024711	chr13:113158954:A:G	intron
seq.21345.93	seq.21345.93_13_113136308_113354465	chr13:113160886:C:T	trans	13	113159007	G	A	0.668911	0.944479	0.310258	0.0219591	2.52058e-45	0.044426	rs3024713	chr13:113159007:G:A	intron
seq.21345.93	seq.21345.93_13_113136308_113354465	chr13:113160886:C:T	trans	13	113159539	A	G	0.658173	0.99347	0.304767	0.0212187	8.81658e-47	0.121313	rs3024718	chr13:113159539:A:G	intron
seq.21345.93	seq.21345.93_13_113136308_113354465	chr13:113160886:C:T	trans	13	113159911	G	A	0.664249	0.929971	0.309054	0.0220119	8.83283e-45	0.0748973	rs3024719	chr13:113159911:G:A	intron
seq.21345.93	seq.21345.93_13_113136308_113354465	chr13:113160886:C:T	trans	13	113160274	G	GC	0.66972	0.94465	0.316099	0.0219579	5.50935e-47	0.173992	.	chr13:113160274:G:GC	intron
seq.21345.93	seq.21345.93_13_113136308_113354465	chr13:113160886:C:T	trans	13	113160886	C	T	0.669944	0.944019	0.315748	0.0219748	8.14142e-47	0.198879	rs513479	chr13:113160886:C:T	intron
seq.21345.93	seq.21345.93_13_113136308_113354465	chr13:113160886:C:T	trans	13	113163223	T	C	0.668413	0.937513	0.314942	0.022015	2.01326e-46	0.146589	rs2480948	chr13:113163223:T:C	intron
seq.21345.93	seq.21345.93_14_93934118_94435392	chr14:94290113:T:A	trans	14	94290113	T	A	0.408112	0.999662	-0.818591	0.0219108	1.72982e-305	0.919674	rs2232700	chr14:94290113:T:A	missense
seq.21345.93	seq.21345.93_14_93934118_94435392	chr14:94290113:T:A	trans	14	94290413	T	C	0.407735	0.999321	-0.817938	0.0219211	1.01859e-304	0.0687915	rs941591	chr14:94290413:T:C	missense
seq.21345.93	seq.21345.93_14_93934118_94435392	chr14:94290121:A:T	trans	14	94266661	T	G	0.971985	0.768133	-1.67763	0.0756998	8.07235e-109	0.209626	rs79017312	chr14:94266661:T:G	intron
seq.21345.93	seq.21345.93_14_93934118_94435392	chr14:94290121:A:T	trans	14	94290121	A	T	0.971841	0.775837	-1.67147	0.0751944	1.81552e-109	0.793025	rs2232699	chr14:94290121:A:T	missense
seq.21360.27	seq.21360.27_17_27953262_28466565	chr17:28322698:A:C	trans	17	28322698	A	C	0.260402	0.999987	-0.18879	0.0249573	3.89314e-14	0.105249	rs11080055	chr17:28322698:A:C	intron
seq.21360.27	seq.21360.27_17_27953262_28466565	chr17:28322698:A:C	trans	17	28343601	G	A	0.288923	0.959628	-0.178494	0.0244958	3.17614e-13	0.0327831	rs3093692	chr17:28343601:G:A	intron
seq.21360.27	seq.21360.27_17_27953262_28466565	chr17:28322698:A:C	trans	17	28344170	C	G	0.290452	0.959072	-0.176065	0.0244733	6.28348e-13	0.0103966	rs733914	chr17:28344170:C:G	intron
seq.21360.27	seq.21360.27_17_27953262_28466565	chr17:28322698:A:C	trans	17	28349109	C	T	0.280788	0.999652	-0.175631	0.0242071	4.0059e-13	0.0288452	rs13469	chr17:28349109:C:T	synonymous
seq.21360.27	seq.21360.27_17_27953262_28466565	chr17:28322698:A:C	trans	17	28351934	G	C	0.288995	0.961016	-0.178189	0.0244811	3.37132e-13	0.0317008	rs2073867	chr17:28351934:G:C	intron
seq.21360.27	seq.21360.27_17_27953262_28466565	chr17:28322698:A:C	trans	17	28361641	G	A	0.289708	0.96219	-0.180289	0.0244398	1.62032e-13	0.049393	rs708100	chr17:28361641:G:A	3_prime_utr
seq.21360.27	seq.21360.27_17_27953262_28466565	chr17:28322698:A:C	trans	17	28367840	G	A	0.281558	0.999105	-0.174819	0.0241582	4.60575e-13	0.0264619	rs704	chr17:28367840:G:A	missense
seq.21360.27	seq.21360.27_17_27953262_28466565	chr17:28322698:A:C	trans	17	28376663	T	A	0.288664	0.964574	-0.178231	0.0244544	3.13906e-13	0.0519436	rs7212510	chr17:28376663:T:A	intron
seq.21360.27	seq.21360.27_17_27953262_28466565	chr17:28322698:A:C	trans	17	28379927	G	T	0.288527	0.963409	-0.177972	0.024474	3.54568e-13	0.0490597	rs2027993	chr17:28379927:G:T	intron
seq.21360.27	seq.21360.27_17_27953262_28466565	chr17:28322698:A:C	trans	17	28386951	C	T	0.289126	0.963224	-0.177929	0.0244429	3.35351e-13	0.0559202	rs967645	chr17:28386951:C:T	intron
seq.21360.27	seq.21360.27_17_27953262_28466565	chr17:28322698:A:C	trans	17	28387213	A	ATTCTT	0.772585	0.988408	0.176185	0.0261001	1.47503e-11	0.00162991	.	chr17:28387213:A:ATTCTT	intron
seq.21360.27	seq.21360.27_17_27953262_28466565	chr17:28322698:A:C	trans	17	28389802	C	T	0.288618	0.964485	-0.176695	0.024442	4.85959e-13	0.0544014	rs4795433	chr17:28389802:C:T	intron
seq.21360.27	seq.21360.27_17_27953262_28466565	chr17:28322698:A:C	trans	17	28389898	G	T	0.288539	0.964176	-0.176819	0.0244486	4.74898e-13	0.0553642	rs4795434	chr17:28389898:G:T	intron
seq.21360.27	seq.21360.27_17_27953262_28466565	chr17:28322698:A:C	trans	17	28390249	G	A	0.288609	0.964502	-0.176725	0.0244422	4.81837e-13	0.0547654	rs4794828	chr17:28390249:G:A	intron
seq.21360.27	seq.21360.27_17_27953262_28466565	chr17:28322698:A:C	trans	17	28391158	T	A	0.288611	0.964453	-0.176741	0.0244416	4.78961e-13	0.0554242	rs6505079	chr17:28391158:T:A	intron
seq.21360.27	seq.21360.27_17_27953262_28466565	chr17:28322698:A:C	trans	17	28391573	C	T	0.288609	0.964506	-0.176711	0.0244415	4.8317e-13	0.0553766	rs9913833	chr17:28391573:C:T	intron
seq.21360.27	seq.21360.27_17_27953262_28466565	chr17:28322698:A:C	trans	17	28392606	T	C	0.226761	0.999168	-0.174622	0.0259672	1.75954e-11	0.0021573	rs9894260	chr17:28392606:T:C	intron
seq.21360.27	seq.21360.27_17_27953262_28466565	chr17:28322698:A:C	trans	17	28393545	G	A	0.287515	0.96515	-0.174521	0.0244895	1.03062e-12	0.0259617	rs4795435	chr17:28393545:G:A	intron
seq.21360.27	seq.21360.27_17_27953262_28466565	chr17:28322698:A:C	trans	17	28394285	A	G	0.287253	0.965104	-0.175614	0.0244868	7.40457e-13	0.040169	rs10853128	chr17:28394285:A:G	intron
seq.21360.27	seq.21360.27_17_27953262_28466565	chr17:28322698:A:C	trans	17	28394772	C	A	0.287537	0.965051	-0.174562	0.0244899	1.01906e-12	0.0262547	rs1128162	chr17:28394772:C:A	3_prime_utr
seq.21360.27	seq.21360.27_17_27953262_28466565	chr17:28322698:A:C	trans	17	28394876	G	A	0.28753	0.965088	-0.17454	0.0244894	1.02447e-12	0.0261981	rs1128161	chr17:28394876:G:A	3_prime_utr
seq.21360.27	seq.21360.27_17_27953262_28466565	chr17:28322698:A:C	trans	17	28395709	C	T	0.287763	0.963508	-0.17384	0.0245124	1.32251e-12	0.0203953	rs8081240	chr17:28395709:C:T	3_prime_utr
seq.21360.27	seq.21360.27_17_27953262_28466565	chr17:28322698:A:C	trans	17	28396594	G	T	0.287754	0.96351	-0.173571	0.0245129	1.43318e-12	0.0193979	rs2239911	chr17:28396594:G:T	3_prime_utr
seq.21360.27	seq.21360.27_17_27953262_28466565	chr17:28322698:A:C	trans	17	28398249	G	A	0.286971	0.962514	-0.172678	0.024533	1.94178e-12	0.0127354	rs2239908	chr17:28398249:G:A	3_prime_utr
seq.21360.27	seq.21360.27_17_27953262_28466565	chr17:28322698:A:C	trans	17	28398728	T	C	0.286518	0.962581	-0.175371	0.0245205	8.55067e-13	0.0350784	rs2239907	chr17:28398728:T:C	3_prime_utr
seq.21360.27	seq.21360.27_17_27953262_28466565	chr17:28322698:A:C	trans	17	28406680	T	C	0.287091	0.967981	-0.17206	0.024452	1.96879e-12	0.0167565	rs7212349	chr17:28406680:T:C	intron
seq.21360.27	seq.21360.27_17_27953262_28466565	chr17:28322698:A:C	trans	17	28410870	C	T	0.285286	0.99799	-0.166738	0.0241532	5.07809e-12	0.00345479	rs6505081	chr17:28410870:C:T	intergenic
seq.21360.27	seq.21360.27_17_27953262_28466565	chr17:28322698:A:C	trans	17	28413121	G	A	0.290631	0.961651	-0.169102	0.0244476	4.6153e-12	0.00280321	rs11869677	chr17:28413121:G:A	intergenic
seq.21371.12	seq.21371.12_4_109296341_110053326	chr4:109746434:C:T	trans	4	109746434	C	T	0.895298	0.995012	0.680058	0.0362332	1.35581e-78	1	rs74817407	chr4:109746434:C:T	missense
seq.21379.30	seq.21379.30_19_44814773_44943400	chr19:44908822:C:T	trans	19	44897490	T	A	0.920327	0.992395	0.31046	0.0410911	4.17542e-14	0.0261685	rs61679753	chr19:44897490:T:A	intron
seq.21379.30	seq.21379.30_19_44814773_44943400	chr19:44908822:C:T	trans	19	44899005	T	G	0.920428	0.994374	0.311625	0.0410364	3.10456e-14	0.0290781	rs111784051	chr19:44899005:T:G	intron
seq.21379.30	seq.21379.30_19_44814773_44943400	chr19:44908822:C:T	trans	19	44905371	T	C	0.915852	0.943669	0.30557	0.0409643	8.6896e-14	0.0380887	rs769446	chr19:44905371:T:C	tf_binding_site
seq.21379.30	seq.21379.30_19_44814773_44943400	chr19:44908822:C:T	trans	19	44908822	C	T	0.921952	0.999722	0.328372	0.0412473	1.70569e-15	0.617043	rs7412	chr19:44908822:C:T	missense
seq.21379.30	seq.21379.30_19_44814773_44943400	chr19:44908822:C:T	trans	19	44909976	G	T	0.922824	0.994116	0.323591	0.041546	6.76862e-15	0.117146	rs1065853	chr19:44909976:G:T	intergenic
seq.21379.30	seq.21379.30_19_44814773_44943400	chr19:44908822:C:T	trans	19	44911142	C	A	0.921047	0.999845	0.322567	0.0411015	4.22571e-15	0.114106	rs72654473	chr19:44911142:C:A	regulatory_region
seq.21379.30	seq.21379.30_19_44814773_44943400	chr19:44908822:C:T	trans	19	44921921	G	A	0.924885	0.993676	0.319314	0.0421494	3.57026e-14	0.019249	rs190712692	chr19:44921921:G:A	intergenic
seq.21384.2	seq.21384.2_1_23615392_24169074	chr1:23854472:T:C	cis	1	23852709	T	C	0.749752	0.968853	0.595741	0.0250406	4.14e-125	0.229085	rs373947099	chr1:23852709:T:C	intron
seq.21384.2	seq.21384.2_1_23615392_24169074	chr1:23854472:T:C	cis	1	23853204	C	G	0.750066	0.967412	0.596511	0.0250718	4.02717e-125	0.239751	rs144892149	chr1:23853204:C:G	intron
seq.21384.2	seq.21384.2_1_23615392_24169074	chr1:23854472:T:C	cis	1	23853210	A	T	0.749558	0.969715	0.595461	0.0250238	3.69828e-125	0.256804	rs147962959	chr1:23853210:A:T	intron
seq.21384.2	seq.21384.2_1_23615392_24169074	chr1:23854472:T:C	cis	1	23853501	C	T	0.746933	0.980732	0.58851	0.0248041	1.92752e-124	0.0693179	rs11807370	chr1:23853501:C:T	intron
seq.21384.2	seq.21384.2_1_23615392_24169074	chr1:23854472:T:C	cis	1	23854472	T	C	0.743602	0.999803	0.582274	0.024444	2.03704e-125	0.328277	rs13551	chr1:23854472:T:C	missense
seq.21384.2	seq.21384.2_1_23615392_24169074	chr1:23854472:T:C	cis	1	23854687	C	T	0.74696	0.981108	0.588492	0.0247994	1.76604e-124	0.0716583	rs12748109	chr1:23854687:C:T	intron
seq.21384.2	seq.21384.2_1_23615392_24169074	chr1:23854472:T:C	cis	1	23855858	A	T	0.743251	0.999916	0.580514	0.0244434	1.11686e-124	0.0804892	rs11803575	chr1:23855858:A:T	intron
seq.21384.2	seq.21384.2_6_142990798_144029994	chr6:143496108:A:C	trans	6	143464062	C	T	0.943074	0.982538	1.00616	0.0463086	1.13501e-104	0.0988906	rs4896658	chr6:143464062:C:T	intron
seq.21384.2	seq.21384.2_6_142990798_144029994	chr6:143496108:A:C	trans	6	143464072	GA	G	0.943074	0.982538	1.00616	0.0463086	1.13501e-104	0.0988906	rs11365370	chr6:143464072:GA:G	intron
seq.21384.2	seq.21384.2_6_142990798_144029994	chr6:143496108:A:C	trans	6	143468822	G	A	0.94284	0.985073	1.00169	0.0461445	1.7378e-104	0.0564542	rs143030471	chr6:143468822:G:A	intron
seq.21384.2	seq.21384.2_6_142990798_144029994	chr6:143496108:A:C	trans	6	143472018	G	A	0.942283	0.996879	0.991457	0.0456697	1.67494e-104	0.0678717	rs4896661	chr6:143472018:G:A	intron
seq.21384.2	seq.21384.2_6_142990798_144029994	chr6:143496108:A:C	trans	6	143476615	T	C	0.94261	0.983097	1.00466	0.046146	4.3451e-105	0.0398755	rs4896662	chr6:143476615:T:C	intron
seq.21384.2	seq.21384.2_6_142990798_144029994	chr6:143496108:A:C	trans	6	143480042	T	C	0.942692	0.979695	1.00723	0.0462575	4.06443e-105	0.0436821	rs149313612	chr6:143480042:T:C	intron
seq.21384.2	seq.21384.2_6_142990798_144029994	chr6:143496108:A:C	trans	6	143483782	T	G	0.942659	0.980268	1.00667	0.0462333	4.12098e-105	0.0427515	rs118191376	chr6:143483782:T:G	intron
seq.21384.2	seq.21384.2_6_142990798_144029994	chr6:143496108:A:C	trans	6	143488802	G	A	0.943364	0.96212	1.01901	0.0469248	1.45211e-104	0.110306	rs12664852	chr6:143488802:G:A	intron
seq.21384.2	seq.21384.2_6_142990798_144029994	chr6:143496108:A:C	trans	6	143491976	GT	G	0.943373	0.961983	1.01918	0.0469309	1.42561e-104	0.114133	rs3842512	chr6:143491976:GT:G	intron
seq.21384.2	seq.21384.2_6_142990798_144029994	chr6:143496108:A:C	trans	6	143496108	A	C	0.942137	0.95415	1.01976	0.0466999	1.04472e-105	0.331792	rs17072691	chr6:143496108:A:C	intron
seq.21384.2	seq.21384.2_6_142990798_144029994	chr6:143496108:A:C	trans	6	143497103	G	A	0.943367	0.962068	1.01907	0.0469271	1.44544e-104	0.111059	rs1338532	chr6:143497103:G:A	splice_donor
seq.21384.2	seq.21384.2_6_142990798_144029994	chr6:143496108:A:C	trans	6	143502680	A	G	0.942347	0.945268	1.02371	0.0470169	4.16869e-105	0.0572706	rs117472393	chr6:143502680:A:G	intron
seq.21384.2	seq.21384.2_6_142990798_144029994	chr6:143498872:G:A	trans	6	143494986	A	C	0.827008	0.979443	0.271071	0.0283135	1.0292e-21	0.133162	rs9376753	chr6:143494986:A:C	3_prime_utr
seq.21384.2	seq.21384.2_6_142990798_144029994	chr6:143498872:G:A	trans	6	143496347	C	A	0.827891	0.974012	0.271892	0.0284404	1.17652e-21	0.0811823	rs200731435	chr6:143496347:C:A	intron
seq.21384.2	seq.21384.2_6_142990798_144029994	chr6:143498872:G:A	trans	6	143498872	G	A	0.826841	0.979515	0.271162	0.028293	9.32825e-22	0.165199	rs2143137	chr6:143498872:G:A	intron
seq.21384.2	seq.21384.2_6_142990798_144029994	chr6:143498872:G:A	trans	6	143501975	G	A	0.823849	0.999894	0.265647	0.0278047	1.24738e-21	0.156621	rs3762001	chr6:143501975:G:A	missense
seq.21384.2	seq.21384.2_6_142990798_144029994	chr6:143498872:G:A	trans	6	143502020	T	C	0.823831	0.999966	0.265617	0.0278029	1.25314e-21	0.150548	rs3762002	chr6:143502020:T:C	missense
seq.21384.2	seq.21384.2_6_142990798_144029994	chr6:143498872:G:A	trans	6	143502621	A	C	0.826433	0.980808	0.2704	0.0282423	1.02542e-21	0.138977	rs3789788	chr6:143502621:A:C	intron
seq.21384.2	seq.21384.2_6_142990798_144029994	chr6:143498872:G:A	trans	6	143502622	G	A	0.826433	0.980808	0.2704	0.0282423	1.02542e-21	0.138977	rs3789789	chr6:143502622:G:A	intron
seq.21384.2	seq.21384.2_6_142990798_144029994	chr6:143498872:G:A	trans	6	143502774	A	G	0.826727	0.978539	0.270274	0.0282883	1.24509e-21	0.0945031	rs3789790	chr6:143502774:A:G	intron
seq.21384.2	seq.21384.2_6_142990798_144029994	chr6:143498872:G:A	trans	6	143502830	G	C	0.826727	0.978539	0.270274	0.0282883	1.24509e-21	0.0945031	rs3789791	chr6:143502830:G:C	intron
seq.21384.2	seq.21384.2_6_142990798_144029994	chr6:143503967:G:T	trans	6	143503967	G	T	0.991765	0.99147	1.9355	0.118759	1.02494e-59	1	rs11155297	chr6:143503967:G:T	missense
seq.21385.5	seq.21385.5_X_145806755_145885600	chrX:145824226:T:C	cis	X	145824226	T	C	0.705023	0.997374	0.1999	0.0199682	1.36458e-23	0.849651	rs2295336	chrX:145824226:T:C	missense
seq.21385.5	seq.21385.5_X_145806755_145885600	chrX:145824226:T:C	cis	X	145826995	A	G	0.706921	0.934144	0.201221	0.0204418	7.30634e-23	0.192879	rs6525632	chrX:145826995:A:G	3_prime_utr
seq.21385.5	seq.21385.5_X_145806755_145885600	chrX:145824226:T:C	cis	X	145827783	T	G	0.700541	0.996641	0.194644	0.0198667	1.15398e-22	0.139106	rs3752359	chrX:145827783:T:G	3_prime_utr
seq.21390.68	seq.21390.68_13_94425087_94632794	chr13:94466616:C:T	cis	13	94466616	C	T	0.98912	0.994734	-1.8286	0.107488	6.67882e-65	1	rs80350829	chr13:94466616:C:T	missense
seq.21395.23	seq.21395.23_13_59204374_60094019	chr13:59456335:C:A	trans	13	59451409	C	CT	0.858953	0.976239	-0.316984	0.0315308	8.89816e-24	0.0253466	rs11425316	chr13:59451409:C:CT	regulatory_region
seq.21395.23	seq.21395.23_13_59204374_60094019	chr13:59456335:C:A	trans	13	59451611	AG	A	0.86218	0.968015	-0.318471	0.0320194	2.6206e-23	0.0195116	rs56122595	chr13:59451611:AG:A	regulatory_region
seq.21395.23	seq.21395.23_13_59204374_60094019	chr13:59456335:C:A	trans	13	59453116	T	C	0.857326	0.978233	-0.320626	0.0313588	1.54135e-24	0.105315	rs7982389	chr13:59453116:T:C	regulatory_region
seq.21395.23	seq.21395.23_13_59204374_60094019	chr13:59456335:C:A	trans	13	59454787	G	A	0.856642	0.978406	-0.318168	0.0313074	2.90871e-24	0.0405565	rs964045	chr13:59454787:G:A	intergenic
seq.21395.23	seq.21395.23_13_59204374_60094019	chr13:59456335:C:A	trans	13	59455104	T	A	0.856485	0.97837	-0.316836	0.0312979	4.35712e-24	0.0292534	rs2012489	chr13:59455104:T:A	intergenic
seq.21395.23	seq.21395.23_13_59204374_60094019	chr13:59456335:C:A	trans	13	59455214	A	AT	0.857617	0.971187	-0.316501	0.0315204	1.00485e-23	0.0241037	.	chr13:59455214:A:AT	intergenic
seq.21395.23	seq.21395.23_13_59204374_60094019	chr13:59456335:C:A	trans	13	59456081	T	C	0.860292	0.979254	-0.319358	0.0315045	3.78966e-24	0.0728181	rs8001020	chr13:59456081:T:C	regulatory_region
seq.21395.23	seq.21395.23_13_59204374_60094019	chr13:59456335:C:A	trans	13	59456121	T	G	0.860189	0.978815	-0.319551	0.0315051	3.56533e-24	0.0919895	rs8001038	chr13:59456121:T:G	regulatory_region
seq.21395.23	seq.21395.23_13_59204374_60094019	chr13:59456335:C:A	trans	13	59456335	C	A	0.860623	0.978758	-0.321836	0.0315405	1.90458e-24	0.183858	rs8000074	chr13:59456335:C:A	regulatory_region
seq.21395.23	seq.21395.23_13_59204374_60094019	chr13:59456335:C:A	trans	13	59457031	T	A	0.85664	0.979782	-0.318129	0.0312806	2.69464e-24	0.0446516	rs7984999	chr13:59457031:T:A	intergenic
seq.21395.23	seq.21395.23_13_59204374_60094019	chr13:59456335:C:A	trans	13	59457759	A	G	0.839013	0.981453	-0.314179	0.0296393	2.97852e-26	0.0921597	rs1414976	chr13:59457759:A:G	intergenic
seq.21395.23	seq.21395.23_13_59204374_60094019	chr13:59456335:C:A	trans	13	59458948	T	C	0.838122	0.979318	-0.313617	0.0295917	3.03879e-26	0.0506287	rs9570132	chr13:59458948:T:C	tf_binding_site
seq.21395.23	seq.21395.23_13_59204374_60094019	chr13:59456335:C:A	trans	13	59459137	C	G	0.838896	0.978605	-0.314767	0.0296762	2.77332e-26	0.0825289	rs7333078	chr13:59459137:C:G	regulatory_region
seq.21395.23	seq.21395.23_13_59204374_60094019	chr13:59456335:C:A	trans	13	59459692	G	GT	0.83833	0.979507	-0.313086	0.0295988	3.78268e-26	0.0339853	.	chr13:59459692:G:GT	regulatory_region
seq.21395.23	seq.21395.23_13_59204374_60094019	chr13:59456335:C:A	trans	13	59460709	G	A	0.845047	0.979385	-0.315057	0.0300045	8.60994e-26	0.0185676	rs4886165	chr13:59460709:G:A	regulatory_region
seq.21395.23	seq.21395.23_13_59204374_60094019	chr13:59456335:C:A	trans	13	59461290	T	C	0.860689	0.976296	-0.318532	0.0316134	7.0648e-24	0.0825114	rs9592000	chr13:59461290:T:C	regulatory_region
seq.21395.23	seq.21395.23_9_133120654_133549646	chr9:133257129:G:A	trans	9	133253728	A	T	0.78274	0.985458	-0.513647	0.0273131	6.76394e-79	0.0227079	rs10793962	chr9:133253728:A:T	intron
seq.21395.23	seq.21395.23_9_133120654_133549646	chr9:133257129:G:A	trans	9	133254260	G	A	0.782285	0.987526	-0.512707	0.0272708	7.47137e-79	0.0204112	rs8176759	chr9:133254260:G:A	intron
seq.21395.23	seq.21395.23_9_133120654_133549646	chr9:133257129:G:A	trans	9	133254328	C	T	0.781732	0.994115	-0.510774	0.0271571	6.48187e-79	0.0209888	rs1137827	chr9:133254328:C:T	intron
seq.21395.23	seq.21395.23_9_133120654_133549646	chr9:133257129:G:A	trans	9	133256028	C	T	0.78134	0.996482	-0.511334	0.0271029	2.15526e-79	0.0414275	rs8176743	chr9:133256028:C:T	missense
seq.21395.23	seq.21395.23_9_133120654_133549646	chr9:133257129:G:A	trans	9	133256074	G	A	0.781357	0.996549	-0.511463	0.0271022	1.95209e-79	0.0442387	rs8176741	chr9:133256074:G:A	synonymous
seq.21395.23	seq.21395.23_9_133120654_133549646	chr9:133257129:G:A	trans	9	133256205	G	C	0.781213	0.996425	-0.511599	0.0271043	1.826e-79	0.0608965	rs7853989	chr9:133256205:G:C	missense
seq.21395.23	seq.21395.23_9_133120654_133549646	chr9:133257129:G:A	trans	9	133256508	C	T	0.781118	0.99611	-0.511702	0.0271097	1.8239e-79	0.0684519	rs7855255	chr9:133256508:C:T	intron
seq.21395.23	seq.21395.23_9_133120654_133549646	chr9:133257129:G:A	trans	9	133256781	T	C	0.781109	0.996877	-0.512342	0.0270967	9.822e-80	0.126534	rs8176733	chr9:133256781:T:C	intron
seq.21395.23	seq.21395.23_9_133120654_133549646	chr9:133257129:G:A	trans	9	133257129	G	A	0.781588	0.99419	-0.513693	0.0271583	8.61986e-80	0.146958	rs2073823	chr9:133257129:G:A	intron
seq.21395.23	seq.21395.23_9_133120654_133549646	chr9:133257129:G:A	trans	9	133257138	T	C	0.781589	0.99421	-0.513676	0.027158	8.69361e-80	0.145763	rs8176730	chr9:133257138:T:C	intron
seq.21395.23	seq.21395.23_9_133120654_133549646	chr9:133257129:G:A	trans	9	133257367	C	A	0.780579	0.999994	-0.511104	0.0270311	9.79264e-80	0.125118	rs8176722	chr9:133257367:C:A	intron
seq.21395.23	seq.21395.23_9_133120654_133549646	chr9:133257129:G:A	trans	9	133257567	T	C	0.781117	0.996882	-0.512285	0.0270969	1.024e-79	0.123091	rs75179845	chr9:133257567:T:C	intron
seq.21395.23	seq.21395.23_9_133120654_133549646	chr9:133257129:G:A	trans	9	133262254	C	T	0.78127	0.996036	-0.512894	0.0271101	7.96526e-80	0.118754	rs8176693	chr9:133262254:C:T	intron
seq.21397.21	seq.21397.21_15_55344840_56041051	chr15:55711168:TG:T	cis	15	55711168	TG	T	0.653272	0.843154	-0.508367	0.0254528	9.482e-89	0.249255	rs76752684	chr15:55711168:TG:T	intron
seq.21397.21	seq.21397.21_15_55344840_56041051	chr15:55711168:TG:T	cis	15	55712443	A	G	0.652248	0.909065	-0.487439	0.0244643	2.49402e-88	0.0931489	rs6493809	chr15:55712443:A:G	intron
seq.21397.21	seq.21397.21_15_55344840_56041051	chr15:55711168:TG:T	cis	15	55713325	C	A	0.654542	0.903043	-0.488426	0.0245993	9.91745e-88	0.0391544	rs74365936	chr15:55713325:C:A	intron
seq.21397.21	seq.21397.21_15_55344840_56041051	chr15:55711168:TG:T	cis	15	55718909	A	AT	0.654511	0.836143	-0.509582	0.0255924	3.23817e-88	0.174835	.	chr15:55718909:A:AT	intron
seq.21397.21	seq.21397.21_15_55344840_56041051	chr15:55711168:TG:T	cis	15	55719929	G	T	0.654799	0.90363	-0.491723	0.024604	7.36546e-89	0.158552	rs7161967	chr15:55719929:G:T	intron
seq.21397.21	seq.21397.21_15_55344840_56041051	chr15:55711168:TG:T	cis	15	55725224	T	C	0.65427	0.902883	-0.490813	0.0246298	2.34531e-88	0.0723004	rs4377101	chr15:55725224:T:C	intron
seq.21397.21	seq.21397.21_15_55344840_56041051	chr15:55711168:TG:T	cis	15	55729596	T	A	0.660887	0.897805	-0.494342	0.0248286	3.31971e-88	0.220471	rs2414429	chr15:55729596:T:A	intron
seq.21397.21	seq.21397.21_15_55344840_56041051	chr15:55711168:TG:T	cis	15	55731234	C	CTCT	0.652317	0.908067	-0.486326	0.0245202	1.52405e-87	0.0367701	.	chr15:55731234:C:CTCT	intron
seq.21397.21	seq.21397.21_9_133155599_133543074	chr9:133269042:A:G	trans	9	133253728	A	T	0.78274	0.985458	-0.193502	0.0265554	3.17614e-13	0.0220145	rs10793962	chr9:133253728:A:T	intron
seq.21397.21	seq.21397.21_9_133155599_133543074	chr9:133269042:A:G	trans	9	133254260	G	A	0.782285	0.987526	-0.19347	0.0265143	2.94646e-13	0.0257017	rs8176759	chr9:133254260:G:A	intron
seq.21397.21	seq.21397.21_9_133155599_133543074	chr9:133269042:A:G	trans	9	133254328	C	T	0.781732	0.994115	-0.192874	0.0264038	2.77715e-13	0.0285423	rs1137827	chr9:133254328:C:T	intron
seq.21397.21	seq.21397.21_9_133155599_133543074	chr9:133269042:A:G	trans	9	133255354	C	T	0.78128	0.996428	-0.19273	0.0263516	2.59717e-13	0.0304224	rs187099314	chr9:133255354:C:T	3_prime_utr
seq.21397.21	seq.21397.21_9_133155599_133543074	chr9:133269042:A:G	trans	9	133255635	C	T	0.779246	0.993367	-0.19341	0.0262738	1.82054e-13	0.0322728	rs8176751	chr9:133255635:C:T	synonymous
seq.21397.21	seq.21397.21_9_133155599_133543074	chr9:133269042:A:G	trans	9	133255801	C	T	0.781658	0.999768	-0.194839	0.0262888	1.24882e-13	0.0455201	rs8176749	chr9:133255801:C:T	synonymous
seq.21397.21	seq.21397.21_9_133155599_133543074	chr9:133269042:A:G	trans	9	133255928	C	G	0.781255	0.996827	-0.192735	0.0263454	2.56094e-13	0.0308498	rs8176747	chr9:133255928:C:G	missense
seq.21397.21	seq.21397.21_9_133155599_133543074	chr9:133269042:A:G	trans	9	133255935	G	T	0.780705	0.999994	-0.192192	0.0262795	2.60555e-13	0.0306847	rs8176746	chr9:133255935:G:T	missense
seq.21397.21	seq.21397.21_9_133155599_133543074	chr9:133269042:A:G	trans	9	133256028	C	T	0.78134	0.996482	-0.192576	0.026351	2.70957e-13	0.032084	rs8176743	chr9:133256028:C:T	missense
seq.21397.21	seq.21397.21_9_133155599_133543074	chr9:133269042:A:G	trans	9	133256074	G	A	0.781357	0.996549	-0.192535	0.0263504	2.73716e-13	0.0322081	rs8176741	chr9:133256074:G:A	synonymous
seq.21397.21	seq.21397.21_9_133155599_133543074	chr9:133269042:A:G	trans	9	133256205	G	C	0.781213	0.996425	-0.192276	0.0263524	2.95733e-13	0.0299919	rs7853989	chr9:133256205:G:C	missense
seq.21397.21	seq.21397.21_9_133155599_133543074	chr9:133269042:A:G	trans	9	133256508	C	T	0.781118	0.99611	-0.191825	0.0263577	3.39391e-13	0.0271983	rs7855255	chr9:133256508:C:T	intron
seq.21397.21	seq.21397.21_9_133155599_133543074	chr9:133269042:A:G	trans	9	133256781	T	C	0.781109	0.996877	-0.19194	0.026345	3.20184e-13	0.0360815	rs8176733	chr9:133256781:T:C	intron
seq.21397.21	seq.21397.21_9_133155599_133543074	chr9:133269042:A:G	trans	9	133257129	G	A	0.781588	0.99419	-0.192118	0.0264049	3.44191e-13	0.0332819	rs2073823	chr9:133257129:G:A	intron
seq.21397.21	seq.21397.21_9_133155599_133543074	chr9:133269042:A:G	trans	9	133257138	T	C	0.781589	0.99421	-0.192112	0.0264046	3.44667e-13	0.0332991	rs8176730	chr9:133257138:T:C	intron
seq.21397.21	seq.21397.21_9_133155599_133543074	chr9:133269042:A:G	trans	9	133257367	C	A	0.780579	0.999994	-0.191455	0.0262812	3.22033e-13	0.0367336	rs8176722	chr9:133257367:C:A	intron
seq.21397.21	seq.21397.21_9_133155599_133543074	chr9:133269042:A:G	trans	9	133257567	T	C	0.781117	0.996882	-0.191941	0.0263452	3.20184e-13	0.0362768	rs75179845	chr9:133257567:T:C	intron
seq.21397.21	seq.21397.21_9_133155599_133543074	chr9:133269042:A:G	trans	9	133262254	C	T	0.78127	0.996036	-0.192293	0.026358	2.97715e-13	0.0385545	rs8176693	chr9:133262254:C:T	intron
seq.21397.21	seq.21397.21_9_133155599_133543074	chr9:133269042:A:G	trans	9	133266092	G	A	0.779397	0.995492	-0.191179	0.0262383	3.18713e-13	0.025085	rs13299342	chr9:133266092:G:A	intron
seq.21397.21	seq.21397.21_9_133155599_133543074	chr9:133269042:A:G	trans	9	133266772	C	T	0.77994	0.995371	-0.19356	0.0262968	1.83105e-13	0.0379239	rs8176672	chr9:133266772:C:T	intron
seq.21397.21	seq.21397.21_9_133155599_133543074	chr9:133269042:A:G	trans	9	133266900	A	C	0.780206	0.994616	-0.195865	0.0263461	1.05099e-13	0.0652767	rs8176671	chr9:133266900:A:C	intron
seq.21397.21	seq.21397.21_9_133155599_133543074	chr9:133269042:A:G	trans	9	133269042	A	G	0.78017	0.994358	-0.195988	0.0263455	1.01344e-13	0.0678311	rs8176662	chr9:133269042:A:G	intron
seq.21397.21	seq.21397.21_9_133155599_133543074	chr9:133269042:A:G	trans	9	133270004	C	A	0.75428	0.906057	-0.182881	0.0266078	6.27769e-12	0.0266984	rs587611953	chr9:133270004:C:A	intron
seq.21397.21	seq.21397.21_9_133155599_133543074	chr9:133269042:A:G	trans	9	133270880	T	C	0.780109	0.994261	-0.195948	0.0263512	1.03753e-13	0.0666474	rs79343853	chr9:133270880:T:C	intron
seq.21397.21	seq.21397.21_9_133155599_133543074	chr9:133269042:A:G	trans	9	133273734	C	T	0.780076	0.994381	-0.195902	0.0263487	1.04592e-13	0.0657926	rs8176644	chr9:133273734:C:T	intron
seq.21397.21	seq.21397.21_9_133155599_133543074	chr9:133269042:A:G	trans	9	133277095	C	T	0.780272	0.984217	-0.191721	0.0264502	4.21794e-13	0.0253553	rs8176632	chr9:133277095:C:T	intergenic
seq.21429.50	seq.21429.50_19_2672751_2832233	chr19:2792345:G:A	cis	19	2770581	G	A	0.356595	0.936471	-0.262388	0.0239594	6.54636e-28	0.0075901	rs10422918	chr19:2770581:G:A	5_prime_utr
seq.21429.50	seq.21429.50_19_2672751_2832233	chr19:2792345:G:A	cis	19	2774462	T	C	0.34074	0.999655	-0.256585	0.0234495	7.25605e-28	0.00695405	rs4624312	chr19:2774462:T:C	intron
seq.21429.50	seq.21429.50_19_2672751_2832233	chr19:2792345:G:A	cis	19	2775670	C	T	0.356777	0.934422	-0.262148	0.0239887	8.47032e-28	0.00555406	rs759067	chr19:2775670:C:T	intron
seq.21429.50	seq.21429.50_19_2672751_2832233	chr19:2792345:G:A	cis	19	2778131	C	T	0.358103	0.929586	-0.263573	0.0240043	4.75664e-28	0.0106553	rs12610096	chr19:2778131:C:T	intron
seq.21429.50	seq.21429.50_19_2672751_2832233	chr19:2792345:G:A	cis	19	2778545	G	T	0.357799	0.929341	-0.263134	0.0240163	6.18728e-28	0.00858603	rs1005556	chr19:2778545:G:T	intron
seq.21429.50	seq.21429.50_19_2672751_2832233	chr19:2792345:G:A	cis	19	2779136	T	C	0.358077	0.929534	-0.263564	0.0240058	4.81172e-28	0.010603	rs1640262	chr19:2779136:T:C	intron
seq.21429.50	seq.21429.50_19_2672751_2832233	chr19:2792345:G:A	cis	19	2781327	A	G	0.34169	0.999477	-0.258539	0.0234059	2.29456e-28	0.0254133	rs878893	chr19:2781327:A:G	intron
seq.21429.50	seq.21429.50_19_2672751_2832233	chr19:2792345:G:A	cis	19	2782370	A	G	0.358243	0.929312	-0.264437	0.0240166	3.39625e-28	0.0181915	rs1736188	chr19:2782370:A:G	intron
seq.21429.50	seq.21429.50_19_2672751_2832233	chr19:2792345:G:A	cis	19	2784407	C	T	0.358488	0.929095	-0.264081	0.0239959	3.60413e-28	0.0186029	rs1640265	chr19:2784407:C:T	regulatory_region
seq.21429.50	seq.21429.50_19_2672751_2832233	chr19:2792345:G:A	cis	19	2785275	G	C	0.360131	0.918407	-0.266576	0.0241249	2.19584e-28	0.0270882	rs1736193	chr19:2785275:G:C	regulatory_region
seq.21429.50	seq.21429.50_19_2672751_2832233	chr19:2792345:G:A	cis	19	2786728	A	C	0.37276	0.906482	-0.267886	0.0241238	1.19097e-28	0.054101	rs2537854	chr19:2786728:A:C	intron
seq.21429.50	seq.21429.50_19_2672751_2832233	chr19:2792345:G:A	cis	19	2787331	G	A	0.370621	0.910314	-0.268029	0.0240897	9.34329e-29	0.0819198	rs941410	chr19:2787331:G:A	intron
seq.21429.50	seq.21429.50_19_2672751_2832233	chr19:2792345:G:A	cis	19	2791407	T	TC	0.370931	0.909386	-0.267797	0.0241059	1.13188e-28	0.0847682	.	chr19:2791407:T:TC	intron
seq.21429.50	seq.21429.50_19_2672751_2832233	chr19:2792345:G:A	cis	19	2791471	T	C	0.370968	0.909531	-0.267727	0.0241048	1.16252e-28	0.0846938	rs1640268	chr19:2791471:T:C	intron
seq.21429.50	seq.21429.50_19_2672751_2832233	chr19:2792345:G:A	cis	19	2791626	C	T	0.372626	0.906582	-0.267877	0.0241369	1.27968e-28	0.0673079	rs1736177	chr19:2791626:C:T	intron
seq.21429.50	seq.21429.50_19_2672751_2832233	chr19:2792345:G:A	cis	19	2792036	G	A	0.372595	0.906655	-0.267872	0.0241368	1.28174e-28	0.0666805	rs1624295	chr19:2792036:G:A	intron
seq.21429.50	seq.21429.50_19_2672751_2832233	chr19:2792345:G:A	cis	19	2792345	G	A	0.370973	0.909664	-0.267805	0.0241018	1.10382e-28	0.0878708	rs1076448	chr19:2792345:G:A	intron
seq.21429.50	seq.21429.50_19_2672751_2832233	chr19:2792345:G:A	cis	19	2792568	G	A	0.370973	0.909664	-0.267805	0.0241018	1.10382e-28	0.0878708	rs759068	chr19:2792568:G:A	intron
seq.21429.50	seq.21429.50_19_2672751_2832233	chr19:2792345:G:A	cis	19	2793291	T	C	0.370803	0.909157	-0.267581	0.0241165	1.3213e-28	0.0727157	rs4807332	chr19:2793291:T:C	intron
seq.21429.50	seq.21429.50_19_2672751_2832233	chr19:2792345:G:A	cis	19	2795518	T	A	0.371159	0.909499	-0.267927	0.0240974	1.01976e-28	0.0759453	rs1736179	chr19:2795518:T:A	intron
seq.21429.50	seq.21429.50_19_2672751_2832233	chr19:2792345:G:A	cis	19	2796646	C	T	0.370859	0.918402	-0.262696	0.0240094	7.30971e-28	0.0141635	rs2741990	chr19:2796646:C:T	intron
seq.21429.50	seq.21429.50_19_2672751_2832233	chr19:2792345:G:A	cis	19	2797705	C	T	0.366451	0.922857	-0.261667	0.0239977	1.10484e-27	0.00826519	rs1736181	chr19:2797705:C:T	intron
seq.21429.50	seq.21429.50_19_2672751_2832233	chr19:2792345:G:A	cis	19	2798688	T	G	0.365268	0.926727	-0.260902	0.02397	1.36647e-27	0.00791715	rs1736182	chr19:2798688:T:G	intron
seq.21429.50	seq.21429.50_19_2672751_2832233	chr19:2792345:G:A	cis	19	2809674	A	G	0.364104	0.928092	-0.259702	0.0239622	2.27353e-27	0.00563141	rs1736183	chr19:2809674:A:G	5_prime_utr
seq.21429.50	seq.21429.50_19_2672751_2832233	chr19:2792345:G:A	cis	19	2811295	A	C	0.365948	0.903199	-0.264159	0.024304	1.62032e-27	0.0160648	rs1640275	chr19:2811295:A:C	intron
seq.21433.3	seq.21433.3_6_24595330_32991854	chr6:26344617:A:AG	cis	6	26344617	A	AG	0.994362	0.841961	1.16628	0.162029	6.11083e-13	0.146562	rs201539736	chr6:26344617:A:AG	intergenic
seq.21433.3	seq.21433.3_6_24595330_32991854	chr6:26344617:A:AG	cis	6	26346286	C	T	0.9918	0.996442	0.868007	0.123875	2.4322e-12	0.0291552	rs35932279	chr6:26346286:C:T	intergenic
seq.21433.3	seq.21433.3_6_24595330_32991854	chr6:26344617:A:AG	cis	6	26350550	T	C	0.991803	1	0.866601	0.123675	2.43332e-12	0.0324584	rs11753257	chr6:26350550:T:C	regulatory_region
seq.21433.3	seq.21433.3_6_24595330_32991854	chr6:26344617:A:AG	cis	6	26350710	G	A	0.991816	0.998593	0.867844	0.123858	2.4395e-12	0.0322897	rs11760103	chr6:26350710:G:A	regulatory_region
seq.21433.3	seq.21433.3_6_24595330_32991854	chr6:26344617:A:AG	cis	6	26352068	G	A	0.991818	0.998408	0.868027	0.123886	2.44006e-12	0.0322831	rs72836462	chr6:26352068:G:A	regulatory_region
seq.21433.3	seq.21433.3_6_24595330_32991854	chr6:26344617:A:AG	cis	6	26352277	C	T	0.991818	0.998347	0.868057	0.123893	2.44343e-12	0.032223	rs72836464	chr6:26352277:C:T	regulatory_region
seq.21433.3	seq.21433.3_6_24595330_32991854	chr6:26344617:A:AG	cis	6	26356031	T	C	0.991818	0.998408	0.868027	0.123886	2.44006e-12	0.0322831	rs72836472	chr6:26356031:T:C	intergenic
seq.21433.3	seq.21433.3_6_24595330_32991854	chr6:26344617:A:AG	cis	6	26356223	C	T	0.991818	0.998408	0.868027	0.123886	2.44006e-12	0.0322831	rs72836474	chr6:26356223:C:T	intergenic
seq.21433.3	seq.21433.3_6_24595330_32991854	chr6:26344617:A:AG	cis	6	26357323	T	G	0.991818	0.998347	0.86805	0.123893	2.44456e-12	0.0323313	rs144022671	chr6:26357323:T:G	regulatory_region
seq.21433.3	seq.21433.3_6_24595330_32991854	chr6:26344617:A:AG	cis	6	26358559	A	T	0.991825	0.997414	0.870229	0.123993	2.2444e-12	0.0353584	rs575215714	chr6:26358559:A:T	regulatory_region
seq.21433.3	seq.21433.3_6_24595330_32991854	chr6:26344617:A:AG	cis	6	26361942	G	C	0.991823	0.997595	0.870009	0.123971	2.25268e-12	0.0352677	rs112917608	chr6:26361942:G:C	intergenic
seq.21433.3	seq.21433.3_6_24595330_32991854	chr6:26344617:A:AG	cis	6	26363152	C	T	0.991821	0.998127	0.868269	0.123926	2.44625e-12	0.0321856	rs72840197	chr6:26363152:C:T	regulatory_region
seq.21433.3	seq.21433.3_6_24595330_32991854	chr6:26344617:A:AG	cis	6	26363498	C	T	0.991818	0.998408	0.868027	0.123886	2.44006e-12	0.0322831	rs36222771	chr6:26363498:C:T	regulatory_region
seq.21433.3	seq.21433.3_6_24595330_32991854	chr6:26344617:A:AG	cis	6	26364752	G	T	0.991818	0.998408	0.868027	0.123886	2.44006e-12	0.0322831	rs36222433	chr6:26364752:G:T	regulatory_region
seq.21433.3	seq.21433.3_6_24595330_32991854	chr6:26344617:A:AG	cis	6	26367285	A	G	0.991812	0.997687	0.868783	0.123856	2.30834e-12	0.0362935	rs72841507	chr6:26367285:A:G	intron
seq.21433.3	seq.21433.3_6_24595330_32991854	chr6:26344617:A:AG	cis	6	26370254	T	C	0.991818	0.998408	0.868027	0.123886	2.44006e-12	0.0322831	rs60049578	chr6:26370254:T:C	intron
seq.21433.3	seq.21433.3_6_24595330_32991854	chr6:26344617:A:AG	cis	6	26370605	T	G	0.991799	0.996325	0.870811	0.123733	1.95299e-12	0.0495374	rs58367598	chr6:26370605:T:G	splice_donor
seq.21433.3	seq.21433.3_6_24595330_32991854	chr6:26344617:A:AG	cis	6	26371198	G	A	0.991813	0.997864	0.868247	0.123887	2.41102e-12	0.0328954	rs72841517	chr6:26371198:G:A	intron
seq.21433.3	seq.21433.3_6_24595330_32991854	chr6:26344617:A:AG	cis	6	26371603	C	G	0.99179	0.995793	0.870093	0.123856	2.14042e-12	0.0462382	rs73736214	chr6:26371603:C:G	intron
seq.21433.3	seq.21433.3_6_24595330_32991854	chr6:26344617:A:AG	cis	6	26371698	A	T	0.991794	0.994551	0.872772	0.123922	1.88278e-12	0.0547155	rs72841520	chr6:26371698:A:T	intron
seq.21433.3	seq.21433.3_6_24595330_32991854	chr6:26344617:A:AG	cis	6	26371700	A	G	0.99179	0.995793	0.870093	0.123856	2.14042e-12	0.0462382	rs145400432	chr6:26371700:A:G	intron
seq.21433.3	seq.21433.3_6_24595330_32991854	chr6:26344617:A:AG	cis	6	26372121	G	A	0.991798	0.995104	0.870645	0.123957	2.15973e-12	0.0456854	rs7765566	chr6:26372121:G:A	intron
seq.21433.3	seq.21433.3_6_24595330_32991854	chr6:26344617:A:AG	cis	6	26374585	C	G	0.991773	0.994869	0.870752	0.123788	2.00401e-12	0.0569526	rs72841532	chr6:26374585:C:G	intron
seq.21433.3	seq.21433.3_6_24595330_32991854	chr6:26361282:G:C	cis	6	26347747	T	C	0.969298	0.997779	-0.836224	0.0645337	2.11836e-38	0.0385515	rs55984635	chr6:26347747:T:C	intergenic
seq.21433.3	seq.21433.3_6_24595330_32991854	chr6:26361282:G:C	cis	6	26348229	T	G	0.969263	0.998935	-0.835476	0.0644614	2.03892e-38	0.0427324	rs9467717	chr6:26348229:T:G	regulatory_region
seq.21433.3	seq.21433.3_6_24595330_32991854	chr6:26361282:G:C	cis	6	26349560	A	C	0.969263	0.998803	-0.83555	0.0644657	2.03142e-38	0.0425675	rs9467718	chr6:26349560:A:C	regulatory_region
seq.21433.3	seq.21433.3_6_24595330_32991854	chr6:26361282:G:C	cis	6	26350570	C	G	0.969261	0.998869	-0.83549	0.0644617	2.03517e-38	0.0431607	rs72836457	chr6:26350570:C:G	regulatory_region
seq.21433.3	seq.21433.3_6_24595330_32991854	chr6:26361282:G:C	cis	6	26351365	T	C	0.969263	0.998935	-0.835476	0.0644614	2.03892e-38	0.0427324	rs6456715	chr6:26351365:T:C	regulatory_region
seq.21433.3	seq.21433.3_6_24595330_32991854	chr6:26361282:G:C	cis	6	26351369	A	G	0.969231	1	-0.834495	0.0643954	2.0917e-38	0.0414696	rs6456716	chr6:26351369:A:G	regulatory_region
seq.21433.3	seq.21433.3_6_24595330_32991854	chr6:26361282:G:C	cis	6	26351709	A	T	0.969267	0.998802	-0.835554	0.0644694	2.04975e-38	0.0423683	rs6456718	chr6:26351709:A:T	tf_binding_site
seq.21433.3	seq.21433.3_6_24595330_32991854	chr6:26361282:G:C	cis	6	26352025	G	C	0.969263	0.998935	-0.835476	0.0644614	2.03892e-38	0.0427324	rs9467721	chr6:26352025:G:C	regulatory_region
seq.21433.3	seq.21433.3_6_24595330_32991854	chr6:26361282:G:C	cis	6	26354344	G	A	0.96927	0.998738	-0.835856	0.0644742	1.95299e-38	0.0449002	rs9461245	chr6:26354344:G:A	intergenic
seq.21433.3	seq.21433.3_6_24595330_32991854	chr6:26361282:G:C	cis	6	26358026	G	A	0.969185	0.996254	-0.835769	0.0644652	1.94089e-38	0.0452502	rs72836479	chr6:26358026:G:A	intergenic
seq.21433.3	seq.21433.3_6_24595330_32991854	chr6:26361282:G:C	cis	6	26359638	G	A	0.969262	0.998869	-0.835451	0.0644626	2.05589e-38	0.0423123	rs116371893	chr6:26359638:G:A	regulatory_region
seq.21433.3	seq.21433.3_6_24595330_32991854	chr6:26361282:G:C	cis	6	26361282	G	C	0.969136	0.998841	-0.834402	0.064344	1.86252e-38	0.0893372	rs4712982	chr6:26361282:G:C	intergenic
seq.21433.3	seq.21433.3_6_24595330_32991854	chr6:26361282:G:C	cis	6	26365367	T	C	0.969139	0.998874	-0.834353	0.0643456	1.88886e-38	0.0874749	rs12203176	chr6:26365367:T:C	intron
seq.21433.3	seq.21433.3_6_24595330_32991854	chr6:26361282:G:C	cis	6	26367243	C	T	0.969138	0.998923	-0.834354	0.0643426	1.8737e-38	0.088489	rs9688949	chr6:26367243:C:T	intron
seq.21433.3	seq.21433.3_6_24595330_32991854	chr6:26361282:G:C	cis	6	26369156	G	A	0.969137	0.998857	-0.834348	0.0643439	1.88235e-38	0.0881065	rs72841510	chr6:26369156:G:A	intron
seq.21433.3	seq.21433.3_6_24595330_32991854	chr6:26361282:G:C	cis	6	26370520	G	A	0.969103	0.999918	-0.833214	0.064275	1.97651e-38	0.0828539	rs35183513	chr6:26370520:G:A	missense
seq.21433.3	seq.21433.3_6_24595330_32991854	chr6:26361282:G:C	cis	6	26370692	T	C	0.969109	0.998133	-0.834396	0.0643417	1.85353e-38	0.0805214	rs55827419	chr6:26370692:T:C	intron
seq.21433.3	seq.21433.3_6_24595330_32991854	chr6:26374321:T:C	cis	6	26368115	T	G	0.950987	0.953718	-0.403608	0.0527093	1.89933e-14	0.106635	rs141815833	chr6:26368115:T:G	intron
seq.21433.3	seq.21433.3_6_24595330_32991854	chr6:26374321:T:C	cis	6	26374321	T	C	0.929411	0.999557	-0.332847	0.0431725	1.26125e-14	0.86812	rs11758089	chr6:26374321:T:C	splice_region
seq.21433.3	seq.21433.3_6_24595330_32991854	chr6:26376086:A:G	cis	6	26353872	G	T	0.922445	0.998303	1.34841	0.041176	3.3037e-235	0.00589379	rs67509210	chr6:26353872:G:T	intergenic
seq.21433.3	seq.21433.3_6_24595330_32991854	chr6:26376086:A:G	cis	6	26354019	G	A	0.922445	0.998296	1.34842	0.0411763	3.2961e-235	0.00591101	rs9366653	chr6:26354019:G:A	intergenic
seq.21433.3	seq.21433.3_6_24595330_32991854	chr6:26376086:A:G	cis	6	26354552	A	C	0.922436	0.99842	1.34821	0.0411693	3.23594e-235	0.00611643	rs9379851	chr6:26354552:A:C	regulatory_region
seq.21433.3	seq.21433.3_6_24595330_32991854	chr6:26376086:A:G	cis	6	26354866	G	A	0.922436	0.99842	1.34821	0.0411693	3.23594e-235	0.00611643	rs35934643	chr6:26354866:G:A	regulatory_region
seq.21433.3	seq.21433.3_6_24595330_32991854	chr6:26376086:A:G	cis	6	26355810	TTTTC	T	0.922438	0.998361	1.34837	0.0411684	2.79254e-235	0.00702517	rs139403547	chr6:26355810:TTTTC:T	intergenic
seq.21433.3	seq.21433.3_6_24595330_32991854	chr6:26376086:A:G	cis	6	26356119	C	A	0.922433	0.998461	1.34809	0.0411661	3.28852e-235	0.00608968	rs35304979	chr6:26356119:C:A	intergenic
seq.21433.3	seq.21433.3_6_24595330_32991854	chr6:26376086:A:G	cis	6	26356625	C	T	0.922433	0.998455	1.34809	0.0411664	3.2961e-235	0.00607633	rs71557332	chr6:26356625:C:T	intergenic
seq.21433.3	seq.21433.3_6_24595330_32991854	chr6:26376086:A:G	cis	6	26356723	T	C	0.922433	0.998454	1.3481	0.0411664	3.28852e-235	0.00609731	rs9393703	chr6:26356723:T:C	intergenic
seq.21433.3	seq.21433.3_6_24595330_32991854	chr6:26376086:A:G	cis	6	26356783	C	T	0.922435	0.998427	1.34814	0.0411679	3.31894e-235	0.00601083	rs9358930	chr6:26356783:C:T	intergenic
seq.21433.3	seq.21433.3_6_24595330_32991854	chr6:26376086:A:G	cis	6	26357050	A	G	0.922436	0.998414	1.34816	0.0411678	3.25087e-235	0.00622136	rs9379852	chr6:26357050:A:G	intergenic
seq.21433.3	seq.21433.3_6_24595330_32991854	chr6:26376086:A:G	cis	6	26357407	A	G	0.922432	0.998468	1.34808	0.0411659	3.2961e-235	0.00607197	rs9379853	chr6:26357407:A:G	regulatory_region
seq.21433.3	seq.21433.3_6_24595330_32991854	chr6:26376086:A:G	cis	6	26358547	T	C	0.922554	0.998503	1.35053	0.0411828	7.26106e-236	0.0405411	rs9393704	chr6:26358547:T:C	regulatory_region
seq.21433.3	seq.21433.3_6_24595330_32991854	chr6:26376086:A:G	cis	6	26359013	A	T	0.922556	0.998499	1.35032	0.0411843	8.93305e-236	0.0324538	rs72836482	chr6:26359013:A:T	regulatory_region
seq.21433.3	seq.21433.3_6_24595330_32991854	chr6:26376086:A:G	cis	6	26360083	G	A	0.922556	0.998499	1.35032	0.0411843	8.93305e-236	0.0324538	rs9348709	chr6:26360083:G:A	intergenic
seq.21433.3	seq.21433.3_6_24595330_32991854	chr6:26376086:A:G	cis	6	26360215	TTTTTC	T	0.922554	0.998503	1.35053	0.0411828	7.26106e-236	0.0405411	rs142730696	chr6:26360215:TTTTTC:T	intergenic
seq.21433.3	seq.21433.3_6_24595330_32991854	chr6:26376086:A:G	cis	6	26360783	G	A	0.922446	1	1.34855	0.0411246	7.72681e-236	0.0362104	rs9393705	chr6:26360783:G:A	intergenic
seq.21433.3	seq.21433.3_6_24595330_32991854	chr6:26376086:A:G	cis	6	26361272	G	A	0.922556	0.998499	1.35032	0.0411843	8.93305e-236	0.0324538	rs9393706	chr6:26361272:G:A	intergenic
seq.21433.3	seq.21433.3_6_24595330_32991854	chr6:26376086:A:G	cis	6	26361428	ATTTTTTT	A	0.922554	0.998503	1.35053	0.0411828	7.26106e-236	0.0405411	rs70977272	chr6:26361428:ATTTTTTT:A	intergenic
seq.21433.3	seq.21433.3_6_24595330_32991854	chr6:26376086:A:G	cis	6	26361757	A	G	0.922558	0.998472	1.35035	0.0411852	8.95365e-236	0.0323093	rs34550936	chr6:26361757:A:G	intergenic
seq.21433.3	seq.21433.3_6_24595330_32991854	chr6:26376086:A:G	cis	6	26361891	A	T	0.922555	0.998512	1.3503	0.0411838	8.97429e-236	0.0323343	rs34622023	chr6:26361891:A:T	intergenic
seq.21433.3	seq.21433.3_6_24595330_32991854	chr6:26376086:A:G	cis	6	26362258	T	C	0.922559	0.998457	1.35036	0.0411862	9.09913e-236	0.031452	rs9393707	chr6:26362258:T:C	regulatory_region
seq.21433.3	seq.21433.3_6_24595330_32991854	chr6:26376086:A:G	cis	6	26362415	T	C	0.922446	1	1.34855	0.0411246	7.72681e-236	0.0362104	rs9393708	chr6:26362415:T:C	regulatory_region
seq.21433.3	seq.21433.3_6_24595330_32991854	chr6:26376086:A:G	cis	6	26362477	C	T	0.922554	0.998519	1.35029	0.0411836	8.99498e-236	0.0322389	rs9358932	chr6:26362477:C:T	regulatory_region
seq.21433.3	seq.21433.3_6_24595330_32991854	chr6:26376086:A:G	cis	6	26362626	T	C	0.922555	0.998505	1.35031	0.0411841	8.97429e-236	0.0323758	rs9379854	chr6:26362626:T:C	intergenic
seq.21433.3	seq.21433.3_6_24595330_32991854	chr6:26376086:A:G	cis	6	26363527	G	C	0.922446	1	1.34855	0.0411246	7.72681e-236	0.0362104	rs9358934	chr6:26363527:G:C	regulatory_region
seq.21433.3	seq.21433.3_6_24595330_32991854	chr6:26376086:A:G	cis	6	26364400	A	C	0.922555	0.998505	1.35034	0.0411849	8.93305e-236	0.0325861	rs9357006	chr6:26364400:A:C	regulatory_region
seq.21433.3	seq.21433.3_6_24595330_32991854	chr6:26376086:A:G	cis	6	26364702	T	C	0.922446	1	1.34855	0.0411246	7.72681e-236	0.0362104	rs9379855	chr6:26364702:T:C	regulatory_region
seq.21433.3	seq.21433.3_6_24595330_32991854	chr6:26376086:A:G	cis	6	26365358	T	C	0.922446	1	1.34855	0.0411246	7.72681e-236	0.0362104	rs28362606	chr6:26365358:T:C	splice_donor_region
seq.21433.3	seq.21433.3_6_24595330_32991854	chr6:26376086:A:G	cis	6	26365451	T	G	0.922556	0.998476	1.3505	0.0411837	7.62079e-236	0.0371557	rs58825580	chr6:26365451:T:G	intron
seq.21433.3	seq.21433.3_6_24595330_32991854	chr6:26376086:A:G	cis	6	26365531	T	C	0.922779	0.997463	1.35018	0.0412507	5.62341e-235	0.00683406	rs68112369	chr6:26365531:T:C	intron
seq.21433.3	seq.21433.3_6_24595330_32991854	chr6:26376086:A:G	cis	6	26365538	T	C	0.922555	0.998506	1.35036	0.041184	8.57038e-236	0.0344418	rs66827971	chr6:26365538:T:C	intron
seq.21433.3	seq.21433.3_6_24595330_32991854	chr6:26376086:A:G	cis	6	26365685	G	T	0.922553	0.998534	1.35029	0.0411833	8.91251e-236	0.0327154	rs71557334	chr6:26365685:G:T	intron
seq.21433.3	seq.21433.3_6_24595330_32991854	chr6:26376086:A:G	cis	6	26366283	T	A	0.922794	0.998681	1.34934	0.041232	6.77642e-235	0.00520528	rs9348712	chr6:26366283:T:A	intron
seq.21433.3	seq.21433.3_6_24595330_32991854	chr6:26376086:A:G	cis	6	26366608	A	C	0.92279	0.998741	1.34925	0.0412294	6.77642e-235	0.00521465	rs9379856	chr6:26366608:A:C	intron
seq.21433.3	seq.21433.3_6_24595330_32991854	chr6:26376086:A:G	cis	6	26367426	G	C	0.922788	0.998761	1.34924	0.0412287	6.72977e-235	0.00527098	rs9379857	chr6:26367426:G:C	intron
seq.21433.3	seq.21433.3_6_24595330_32991854	chr6:26376086:A:G	cis	6	26367461	T	C	0.922699	1	1.34771	0.0411783	6.10942e-235	0.00579691	rs9379858	chr6:26367461:T:C	intron
seq.21433.3	seq.21433.3_6_24595330_32991854	chr6:26376086:A:G	cis	6	26367605	A	G	0.922802	0.998565	1.34939	0.0412357	7.12853e-235	0.00516745	rs9393710	chr6:26367605:A:G	intron
seq.21433.3	seq.21433.3_6_24595330_32991854	chr6:26376086:A:G	cis	6	26368051	G	A	0.922698	0.999993	1.34773	0.0411784	6.05341e-235	0.00591562	rs71557335	chr6:26368051:G:A	splice_donor
seq.21433.3	seq.21433.3_6_24595330_32991854	chr6:26376086:A:G	cis	6	26369321	C	T	0.922699	1	1.34771	0.0411783	6.10942e-235	0.00579691	rs9379859	chr6:26369321:C:T	intron
seq.21433.3	seq.21433.3_6_24595330_32991854	chr6:26376086:A:G	cis	6	26369359	A	G	0.922787	0.998782	1.34922	0.041228	6.71429e-235	0.00535223	rs9358935	chr6:26369359:A:G	intron
seq.21433.3	seq.21433.3_6_24595330_32991854	chr6:26376086:A:G	cis	6	26370137	G	C	0.922786	0.998795	1.34919	0.0412275	6.76083e-235	0.0052623	rs34436535	chr6:26370137:G:C	intron
seq.21433.3	seq.21433.3_6_24595330_32991854	chr6:26376086:A:G	cis	6	26370246	C	T	0.922786	0.998795	1.34919	0.0412275	6.76083e-235	0.0052623	rs35307327	chr6:26370246:C:T	intron
seq.21433.3	seq.21433.3_6_24595330_32991854	chr6:26376086:A:G	cis	6	26370429	A	G	0.922785	0.998802	1.34918	0.0412273	6.77642e-235	0.00527405	rs9358936	chr6:26370429:A:G	missense
seq.21433.3	seq.21433.3_6_24595330_32991854	chr6:26376086:A:G	cis	6	26370431	C	T	0.922749	0.998355	1.3487	0.0412193	8.09096e-235	0.00589399	rs9393711	chr6:26370431:C:T	synonymous
seq.21433.3	seq.21433.3_6_24595330_32991854	chr6:26376086:A:G	cis	6	26370772	G	C	0.922785	0.998802	1.34918	0.0412273	6.79204e-235	0.00524729	rs9393712	chr6:26370772:G:C	intron
seq.21433.3	seq.21433.3_6_24595330_32991854	chr6:26376086:A:G	cis	6	26371451	A	G	0.922786	0.998795	1.34919	0.0412275	6.77642e-235	0.00526278	rs12173854	chr6:26371451:A:G	intron
seq.21433.3	seq.21433.3_6_24595330_32991854	chr6:26376086:A:G	cis	6	26372199	A	G	0.922787	0.998774	1.34919	0.041228	6.85488e-235	0.00518162	rs9379863	chr6:26372199:A:G	intron
seq.21433.3	seq.21433.3_6_24595330_32991854	chr6:26376086:A:G	cis	6	26372356	G	A	0.922789	0.998754	1.34922	0.0412287	6.87068e-235	0.00516996	rs9379864	chr6:26372356:G:A	intron
seq.21433.3	seq.21433.3_6_24595330_32991854	chr6:26376086:A:G	cis	6	26372558	A	G	0.922699	1	1.34771	0.0411783	6.10942e-235	0.00579691	rs12176317	chr6:26372558:A:G	intron
seq.21433.3	seq.21433.3_6_24595330_32991854	chr6:26376086:A:G	cis	6	26372599	C	T	0.922806	0.998505	1.34958	0.0412364	6.25173e-235	0.00548286	rs12174602	chr6:26372599:C:T	intron
seq.21433.3	seq.21433.3_6_24595330_32991854	chr6:26376086:A:G	cis	6	26372858	C	T	0.922662	0.998756	1.34742	0.0412048	1.53462e-234	0.00825416	rs12174623	chr6:26372858:C:T	intron
seq.21433.3	seq.21433.3_6_24595330_32991854	chr6:26376086:A:G	cis	6	26373279	G	A	0.922805	0.998529	1.34951	0.0412375	6.79204e-235	0.00538767	rs13216828	chr6:26373279:G:A	missense
seq.21433.3	seq.21433.3_6_24595330_32991854	chr6:26376086:A:G	cis	6	26373450	G	A	0.922699	1	1.34771	0.0411783	6.10942e-235	0.00579691	rs9393713	chr6:26373450:G:A	3_prime_utr
seq.21433.3	seq.21433.3_6_24595330_32991854	chr6:26376086:A:G	cis	6	26373512	G	T	0.922699	1	1.34771	0.0411783	6.10942e-235	0.00579691	rs9393714	chr6:26373512:G:T	3_prime_utr
seq.21433.3	seq.21433.3_6_24595330_32991854	chr6:26376086:A:G	cis	6	26375028	A	G	0.922791	0.998727	1.34926	0.0412295	6.76083e-235	0.00535431	rs2073531	chr6:26375028:A:G	intron
seq.21433.3	seq.21433.3_6_24595330_32991854	chr6:26376086:A:G	cis	6	26375430	G	A	0.922789	0.998747	1.34922	0.0412288	6.82339e-235	0.0052388	rs9348716	chr6:26375430:G:A	intron
seq.21433.3	seq.21433.3_6_24595330_32991854	chr6:26376086:A:G	cis	6	26375626	C	G	0.92281	0.998443	1.34966	0.0412387	6.23735e-235	0.00547427	rs9379871	chr6:26375626:C:G	3_prime_utr
seq.21433.3	seq.21433.3_6_24595330_32991854	chr6:26376086:A:G	cis	6	26376086	A	G	0.922664	0.998742	1.34984	0.041205	2.25424e-235	0.0425811	rs3047288	chr6:26376086:A:G	3_prime_utr
seq.21433.3	seq.21433.3_6_24595330_32991854	chr6:26379804:A:G	cis	6	26379212	A	T	0.764541	0.991646	0.575078	0.026316	7.31139e-106	0.225049	rs9467732	chr6:26379212:A:T	regulatory_region
seq.21433.3	seq.21433.3_6_24595330_32991854	chr6:26379804:A:G	cis	6	26379804	A	G	0.769988	0.992662	0.550943	0.0264555	2.55623e-96	0.504407	rs9467736	chr6:26379804:A:G	regulatory_region
seq.21433.3	seq.21433.3_6_24595330_32991854	chr6:26379804:A:G	cis	6	26390962	G	A	0.769442	0.997882	0.550788	0.0263414	4.38026e-97	0.27064	rs2072804	chr6:26390962:G:A	3_prime_utr
seq.21435.143	seq.21435.143_22_19148177_22952750	chr22:22909432:C:G	trans	22	22907933	G	C	0.826801	0.972261	0.498223	0.0292481	4.56457e-65	0.330939	rs5759523	chr22:22907933:G:C	regulatory_region
seq.21435.143	seq.21435.143_22_19148177_22952750	chr22:22909432:C:G	trans	22	22908302	C	A	0.826703	0.972131	0.496881	0.0292405	9.27257e-65	0.19734	rs9608050	chr22:22908302:C:A	tf_binding_site
seq.21435.143	seq.21435.143_22_19148177_22952750	chr22:22909432:C:G	trans	22	22909432	C	G	0.826413	0.971823	0.497485	0.0292309	5.92652e-65	0.469395	rs6003387	chr22:22909432:C:G	regulatory_region
seq.21437.77	seq.21437.77_10_129438585_129729034	chr10:129646763:G:A	cis	10	129614395	G	C	0.933388	0.973447	0.484457	0.0455239	1.90371e-26	0.0323768	rs12266634	chr10:129614395:G:C	intron
seq.21437.77	seq.21437.77_10_129438585_129729034	chr10:129646763:G:A	cis	10	129619090	C	A	0.933793	0.976462	0.49095	0.0455577	4.44836e-27	0.0947993	rs12251589	chr10:129619090:C:A	intron
seq.21437.77	seq.21437.77_10_129438585_129729034	chr10:129646763:G:A	cis	10	129630072	C	G	0.933828	0.978586	0.494022	0.0455149	1.90766e-27	0.193297	rs12415589	chr10:129630072:C:G	intron
seq.21437.77	seq.21437.77_10_129438585_129729034	chr10:129646763:G:A	cis	10	129632422	G	A	0.930441	0.976393	0.47635	0.0446487	1.42397e-26	0.018604	rs524804	chr10:129632422:G:A	intron
seq.21437.77	seq.21437.77_10_129438585_129729034	chr10:129646763:G:A	cis	10	129644407	C	G	0.931132	0.968357	0.481626	0.0450313	1.07004e-26	0.0175662	rs7906680	chr10:129644407:C:G	intron
seq.21437.77	seq.21437.77_10_129438585_129729034	chr10:129646763:G:A	cis	10	129645256	T	A	0.931687	0.962827	0.483188	0.0453097	1.49796e-26	0.0173856	rs7074106	chr10:129645256:T:A	intron
seq.21437.77	seq.21437.77_10_129438585_129729034	chr10:129646763:G:A	cis	10	129646763	G	A	0.931021	1	0.483024	0.0442738	1.03324e-27	0.310887	rs12241533	chr10:129646763:G:A	intron
seq.21437.77	seq.21437.77_10_129438585_129729034	chr10:129646763:G:A	cis	10	129646880	A	G	0.931117	0.968559	0.48145	0.0450224	1.09094e-26	0.0171785	rs12265758	chr10:129646880:A:G	intron
seq.21437.77	seq.21437.77_10_129438585_129729034	chr10:129646763:G:A	cis	10	129649879	G	A	0.931116	0.968505	0.481436	0.0450236	1.09799e-26	0.017176	rs7905095	chr10:129649879:G:A	intron
seq.21437.77	seq.21437.77_10_129438585_129729034	chr10:129646763:G:A	cis	10	129650500	G	A	0.934268	0.969485	0.497756	0.0458735	1.98061e-27	0.165653	rs2008387	chr10:129650500:G:A	intron
seq.21437.77	seq.21437.77_10_129438585_129729034	chr10:129646763:G:A	cis	10	129654118	C	T	0.93207	0.959641	0.486353	0.0454578	1.02873e-26	0.0275144	rs10829612	chr10:129654118:C:T	intron
seq.21437.77	seq.21437.77_10_129438585_129729034	chr10:129646763:G:A	cis	10	129655022	T	G	0.932039	0.959197	0.486489	0.0454606	1.00323e-26	0.0286818	rs7916547	chr10:129655022:T:G	intron
seq.21437.77	seq.21437.77_10_129438585_129729034	chr10:129646763:G:A	cis	10	129655627	T	C	0.932983	0.960977	0.487905	0.0456622	1.19536e-26	0.0175928	rs12708322	chr10:129655627:T:C	intron
seq.21437.77	seq.21437.77_10_129438585_129729034	chr10:129708019:C:T	cis	10	129708019	C	T	0.904539	0.993649	0.457384	0.0372222	1.05172e-34	0.972374	rs12917	chr10:129708019:C:T	missense
seq.21438.45	seq.21438.45_17_27253334_30079844	chr17:28367840:G:A	trans	17	28367840	G	A	0.281558	0.999105	-1.0144	0.0243118	0	0.999999	rs704	chr17:28367840:G:A	missense
seq.21439.37	seq.21439.37_3_121599398_122110739	chr3:121628254:G:A	cis	3	121624687	T	G	0.845268	0.947722	0.25689	0.0319259	8.52315e-16	0.0301403	rs1492177	chr3:121624687:T:G	intron
seq.21439.37	seq.21439.37_3_121599398_122110739	chr3:121628254:G:A	cis	3	121627027	G	C	0.844748	0.94784	0.256705	0.0318957	8.39847e-16	0.0291333	rs2840143	chr3:121627027:G:C	3_prime_utr
seq.21439.37	seq.21439.37_3_121599398_122110739	chr3:121628254:G:A	cis	3	121628254	G	A	0.836157	0.977258	0.250487	0.0305915	2.65338e-16	0.0869758	rs4676685	chr3:121628254:G:A	3_prime_utr
seq.21439.37	seq.21439.37_3_121599398_122110739	chr3:121628254:G:A	cis	3	121628561	A	G	0.835875	0.977063	0.249453	0.030577	3.40095e-16	0.0718951	rs4676686	chr3:121628561:A:G	3_prime_utr
seq.21439.37	seq.21439.37_3_121599398_122110739	chr3:121628254:G:A	cis	3	121629080	T	A	0.836342	0.976819	0.249324	0.0306257	3.92013e-16	0.0842038	rs7375038	chr3:121629080:T:A	3_prime_utr
seq.21439.37	seq.21439.37_3_121599398_122110739	chr3:121628254:G:A	cis	3	121629652	T	C	0.835886	0.977166	0.24956	0.0305759	3.2961e-16	0.0737894	rs1873645	chr3:121629652:T:C	3_prime_utr
seq.21439.37	seq.21439.37_3_121599398_122110739	chr3:121628254:G:A	cis	3	121631457	T	TCA	0.172695	0.953725	-0.243575	0.0303061	9.19602e-16	0.0407646	.	chr3:121631457:T:TCA	3_prime_utr
seq.21439.37	seq.21439.37_3_121599398_122110739	chr3:121628254:G:A	cis	3	121632903	A	C	0.172738	0.956341	-0.243299	0.0302689	9.13692e-16	0.0435378	rs7611913	chr3:121632903:A:C	intron
seq.21439.37	seq.21439.37_3_121599398_122110739	chr3:121628254:G:A	cis	3	121634407	T	C	0.166759	0.998983	-0.241879	0.0300484	8.30424e-16	0.0430674	rs2070179	chr3:121634407:T:C	missense
seq.21439.37	seq.21439.37_3_121599398_122110739	chr3:121628254:G:A	cis	3	121635041	T	C	0.172622	0.960098	-0.24246	0.0301996	9.85825e-16	0.0417353	rs6438645	chr3:121635041:T:C	intron
seq.21439.37	seq.21439.37_3_121599398_122110739	chr3:121628254:G:A	cis	3	121635534	A	T	0.172253	0.960732	-0.240301	0.0302698	2.04409e-15	0.0228603	rs7620842	chr3:121635534:A:T	intron
seq.21439.37	seq.21439.37_3_121599398_122110739	chr3:121628254:G:A	cis	3	121636078	T	C	0.172297	0.960494	-0.240269	0.0302718	2.07062e-15	0.0227291	rs3772127	chr3:121636078:T:C	intron
seq.21439.37	seq.21439.37_3_121599398_122110739	chr3:121628254:G:A	cis	3	121636255	C	A	0.172297	0.960494	-0.240269	0.0302718	2.07062e-15	0.0227291	rs6802033	chr3:121636255:C:A	intron
seq.21439.37	seq.21439.37_3_121599398_122110739	chr3:121628254:G:A	cis	3	121636876	T	C	0.172253	0.960732	-0.240301	0.0302698	2.04409e-15	0.0228603	rs9809114	chr3:121636876:T:C	intron
seq.21439.37	seq.21439.37_3_121599398_122110739	chr3:121628254:G:A	cis	3	121637521	A	C	0.172297	0.960494	-0.240269	0.0302718	2.07062e-15	0.0227291	rs9289172	chr3:121637521:A:C	intron
seq.21439.37	seq.21439.37_3_121599398_122110739	chr3:121628254:G:A	cis	3	121639850	T	C	0.17238	0.960511	-0.239933	0.0302672	2.24233e-15	0.0213357	rs9289173	chr3:121639850:T:C	intron
seq.21439.37	seq.21439.37_3_121599398_122110739	chr3:121628254:G:A	cis	3	121645640	T	C	0.1669	0.956872	-0.245174	0.030789	1.6788e-15	0.0301239	rs7429247	chr3:121645640:T:C	intron
seq.21439.37	seq.21439.37_3_121599398_122110739	chr3:121628254:G:A	cis	3	121646151	T	TATATA	0.168448	0.943747	-0.247325	0.0308769	1.14657e-15	0.0323318	.	chr3:121646151:T:TATATA	intron
seq.21439.37	seq.21439.37_3_121599398_122110739	chr3:121628254:G:A	cis	3	121652216	T	C	0.16605	0.957573	-0.245176	0.0308495	1.90327e-15	0.0275801	rs9864907	chr3:121652216:T:C	intron
seq.21439.37	seq.21439.37_3_121599398_122110739	chr3:121628254:G:A	cis	3	121654028	A	G	0.16637	0.959109	-0.245264	0.0308073	1.70333e-15	0.029521	rs1986874	chr3:121654028:A:G	intron
seq.21439.37	seq.21439.37_3_121599398_122110739	chr3:121628254:G:A	cis	3	121654264	T	C	0.166364	0.959053	-0.245261	0.0308089	1.71002e-15	0.0294798	rs6791896	chr3:121654264:T:C	intron
seq.21439.37	seq.21439.37_3_121599398_122110739	chr3:121628254:G:A	cis	3	121658016	G	A	0.166342	0.959125	-0.245151	0.0308137	1.77828e-15	0.0289027	rs6792659	chr3:121658016:G:A	intron
seq.21439.37	seq.21439.37_3_121599398_122110739	chr3:121628254:G:A	cis	3	121659440	C	T	0.166358	0.958927	-0.245127	0.0308162	1.79929e-15	0.0286499	rs13067629	chr3:121659440:C:T	intron
seq.21439.37	seq.21439.37_3_121599398_122110739	chr3:121628254:G:A	cis	3	121679150	A	T	0.165763	0.96293	-0.244527	0.0308172	2.10911e-15	0.0248916	rs6803839	chr3:121679150:A:T	intron
seq.21439.37	seq.21439.37_3_121599398_122110739	chr3:121628254:G:A	cis	3	121679578	C	A	0.16576	0.9627	-0.244533	0.0308228	2.13059e-15	0.0247501	rs12631824	chr3:121679578:C:A	intron
seq.21439.37	seq.21439.37_3_121599398_122110739	chr3:121628254:G:A	cis	3	121686664	TAC	T	0.168633	0.953254	-0.247074	0.0307999	1.04112e-15	0.0408825	rs35557945	chr3:121686664:TAC:T	intron
seq.21439.37	seq.21439.37_3_121599398_122110739	chr3:121628254:G:A	cis	3	121687406	T	C	0.165734	0.963847	-0.244384	0.030808	2.14783e-15	0.0245199	rs7430165	chr3:121687406:T:C	intron
seq.21439.37	seq.21439.37_3_121599398_122110739	chr3:121628254:G:A	cis	3	121699169	T	C	0.165585	0.965185	-0.244331	0.0307989	2.13698e-15	0.0246337	rs6807711	chr3:121699169:T:C	intron
seq.21439.37	seq.21439.37_3_121599398_122110739	chr3:121628254:G:A	cis	3	121701939	C	T	0.165566	0.965181	-0.244282	0.0308001	2.1702e-15	0.0245841	rs7646585	chr3:121701939:C:T	intron
seq.21439.37	seq.21439.37_3_121599398_122110739	chr3:121628254:G:A	cis	3	121704648	C	T	0.165756	0.964483	-0.244604	0.0308025	2.00493e-15	0.0270556	rs6794677	chr3:121704648:C:T	intron
seq.21439.37	seq.21439.37_3_121599398_122110739	chr3:121628254:G:A	cis	3	121713688	A	G	0.165959	0.960378	-0.244279	0.0308608	2.46207e-15	0.0246862	rs9861992	chr3:121713688:A:G	intron
seq.21439.37	seq.21439.37_3_121599398_122110739	chr3:121628254:G:A	cis	3	121715079	T	A	0.165989	0.960512	-0.244041	0.0308568	2.59896e-15	0.0234722	rs9854052	chr3:121715079:T:A	intron
seq.21439.37	seq.21439.37_3_121599398_122110739	chr3:121628254:G:A	cis	3	121716774	T	C	0.165992	0.960505	-0.244025	0.0308565	2.60795e-15	0.0234392	rs9832267	chr3:121716774:T:C	synonymous
seq.21439.37	seq.21439.37_3_121599398_122110739	chr3:121628254:G:A	cis	3	121716777	C	T	0.165991	0.960511	-0.244005	0.0308567	2.6218e-15	0.0233678	rs9812411	chr3:121716777:C:T	synonymous
seq.21439.37	seq.21439.37_3_121599398_122110739	chr3:121628254:G:A	cis	3	121721492	A	G	0.165994	0.960327	-0.244065	0.0308603	2.60016e-15	0.023564	rs9876021	chr3:121721492:A:G	3_prime_utr
seq.21439.37	seq.21439.37_3_121599398_122110739	chr3:121628254:G:A	cis	3	121724907	G	C	0.166127	0.95715	-0.24339	0.0309096	3.42768e-15	0.0201863	rs1919557	chr3:121724907:G:C	intron
seq.21439.37	seq.21439.37_3_121599398_122110739	chr3:121628254:G:A	cis	3	121732623	G	A	0.166133	0.957051	-0.243436	0.0309095	3.38688e-15	0.0204976	rs1574735	chr3:121732623:G:A	intron
seq.21439.37	seq.21439.37_3_121599398_122110739	chr3:121628254:G:A	cis	3	121733189	T	G	0.166144	0.957037	-0.243255	0.0309099	3.5514e-15	0.0197761	rs1986351	chr3:121733189:T:G	intron
seq.21439.37	seq.21439.37_3_121599398_122110739	chr3:121628254:G:A	cis	3	121741762	A	G	0.166169	0.956064	-0.242391	0.0309273	4.59833e-15	0.0173977	rs6794341	chr3:121741762:A:G	intron
seq.21439.37	seq.21439.37_3_121599398_122110739	chr3:121628254:G:A	cis	3	121744362	C	T	0.166153	0.95617	-0.242072	0.0309275	4.99344e-15	0.0166692	rs9829053	chr3:121744362:C:T	intron
seq.21439.37	seq.21439.37_3_121599398_122110739	chr3:121628254:G:A	cis	3	121745854	C	T	0.166155	0.956161	-0.242085	0.0309273	4.97393e-15	0.0166903	rs9835182	chr3:121745854:C:T	intron
seq.21439.37	seq.21439.37_3_121599398_122110739	chr3:121628254:G:A	cis	3	121750568	T	C	0.166138	0.956084	-0.242097	0.0309302	4.98884e-15	0.0166903	rs1919551	chr3:121750568:T:C	non_coding_transcript_exon
seq.21439.37	seq.21439.37_3_121599398_122110739	chr3:121628254:G:A	cis	3	121750570	T	C	0.166716	0.952815	-0.242194	0.0309298	4.86183e-15	0.0172331	rs1919552	chr3:121750570:T:C	non_coding_transcript_exon
seq.21439.37	seq.21439.37_3_121599398_122110739	chr3:121628254:G:A	cis	3	121945460	G	A	0.157618	0.899765	-0.262689	0.0326601	8.75992e-16	0.0238339	rs9867765	chr3:121945460:G:A	intergenic
seq.21441.20	seq.21441.20_12_6927582_7446508	chr12:7088974:C:T	trans	12	7088974	C	T	0.877968	0.980301	-0.40414	0.0346374	1.86337e-31	1	rs3813728	chr12:7088974:C:T	missense
seq.21441.20	seq.21441.20_9_12324507_12781147	chr9:12704582:G:T	cis	9	12704582	G	T	0.995329	0.997158	-1.96169	0.162644	1.69239e-33	0.997825	rs184910238	chr9:12704582:G:T	missense
seq.21452.3	seq.21452.3_5_40305412_41123309	chr5:40945908:A:G	trans	5	40943416	A	C	0.907853	0.9943	0.287208	0.0375359	1.98609e-14	0.135632	rs79241415	chr5:40943416:A:C	intron
seq.21452.3	seq.21452.3_5_40305412_41123309	chr5:40945908:A:G	trans	5	40945295	G	A	0.907389	0.999539	0.285992	0.0373552	1.91779e-14	0.144606	rs75345202	chr5:40945295:G:A	missense
seq.21452.3	seq.21452.3_5_40305412_41123309	chr5:40945908:A:G	trans	5	40945511	A	G	0.907824	0.993967	0.287047	0.0375348	2.04927e-14	0.135914	rs28413585	chr5:40945511:A:G	intron
seq.21452.3	seq.21452.3_5_40305412_41123309	chr5:40945908:A:G	trans	5	40945906	A	G	0.908648	0.990355	0.292109	0.0377912	1.0792e-14	0.271445	rs183502652	chr5:40945906:A:G	intron
seq.21452.3	seq.21452.3_5_40305412_41123309	chr5:40945908:A:G	trans	5	40945908	A	G	0.908649	0.990367	0.29214	0.0377911	1.07201e-14	0.272408	rs187832723	chr5:40945908:A:G	intron
seq.21475.137	seq.21475.137_1_26915267_27804373	chr1:27370868:C:G	trans	1	27370868	C	G	0.961623	0.991276	-0.443334	0.0585236	3.58261e-14	0.999962	rs56405086	chr1:27370868:C:G	missense
seq.21476.43	seq.21476.43_17_65600811_66354598	chr17:66212167:C:G	trans	17	66202522	T	C	0.93273	0.959688	0.417131	0.044557	7.84332e-21	0.0797426	rs11651658	chr17:66202522:T:C	intergenic
seq.21476.43	seq.21476.43_17_65600811_66354598	chr17:66212167:C:G	trans	17	66210650	A	G	0.936939	0.987733	0.432228	0.0453051	1.42298e-21	0.39343	rs7211380	chr17:66210650:A:G	intergenic
seq.21476.43	seq.21476.43_17_65600811_66354598	chr17:66212167:C:G	trans	17	66212167	C	G	0.936819	0.99547	0.431127	0.0450912	1.16386e-21	0.526759	rs1801690	chr17:66212167:C:G	missense
seq.21492.19	seq.21492.19_18_539346_628201	chr18:582604:G:A	cis	18	582604	G	A	0.741654	0.943296	0.501624	0.0258986	1.41612e-83	1	rs12604488	chr18:582604:G:A	regulatory_region
seq.21492.19	seq.21492.19_18_539346_628201	chr18:591690:G:C	cis	18	590969	C	T	0.914732	0.925962	-0.466056	0.0410716	7.64012e-30	0.448097	rs2015412	chr18:590969:C:T	intergenic
seq.21492.19	seq.21492.19_18_539346_628201	chr18:591690:G:C	cis	18	591690	G	C	0.914803	0.92561	-0.467312	0.0410761	5.46009e-30	0.55899	rs12957470	chr18:591690:G:C	intergenic
seq.21492.19	seq.21492.19_18_539346_628201	chr18:597323:CA:C	cis	18	597323	CA	C	0.778124	0.962597	0.569127	0.0268277	7.06806e-100	0.999999	rs148146838	chr18:597323:CA:C	intron
seq.21492.19	seq.21492.19_18_539346_628201	chr18:612753:T:C	cis	18	612753	T	C	0.388256	0.966874	-0.231639	0.0228877	4.47404e-24	0.999999	rs4798418	chr18:612753:T:C	splice_polypyrimidine_tract
seq.21495.134	seq.21495.134_7_122704671_125299854	chr7:124455712:T:C	cis	7	124455712	T	C	0.722241	0.999046	-0.50166	0.0248067	6.17021e-91	0.187732	rs17147170	chr7:124455712:T:C	intron
seq.21495.134	seq.21495.134_7_122704671_125299854	chr7:124455712:T:C	cis	7	124461743	A	G	0.722013	0.978946	-0.504744	0.0250367	2.19331e-90	0.0210034	rs13246098	chr7:124461743:A:G	intron
seq.21495.134	seq.21495.134_7_122704671_125299854	chr7:124455712:T:C	cis	7	124462501	T	C	0.725409	0.984458	-0.507046	0.0250746	6.32995e-91	0.154176	rs78876333	chr7:124462501:T:C	intron
seq.21495.134	seq.21495.134_7_122704671_125299854	chr7:124455712:T:C	cis	7	124465024	G	A	0.725941	0.983612	-0.505791	0.0251197	3.62493e-90	0.0506816	rs11980214	chr7:124465024:G:A	intron
seq.21495.134	seq.21495.134_7_122704671_125299854	chr7:124455712:T:C	cis	7	124468693	C	T	0.728093	0.975604	-0.509578	0.0252529	1.4983e-90	0.0650101	rs80082677	chr7:124468693:C:T	intron
seq.21495.134	seq.21495.134_7_122704671_125299854	chr7:124455712:T:C	cis	7	124471637	TC	T	0.728391	0.975439	-0.508639	0.0252711	4.25402e-90	0.0436598	rs77160683	chr7:124471637:TC:T	intron
seq.21495.134	seq.21495.134_7_122704671_125299854	chr7:124455712:T:C	cis	7	124475717	T	C	0.723122	0.977463	-0.506384	0.0250689	9.84238e-91	0.0195751	rs11773563	chr7:124475717:T:C	intron
seq.21495.134	seq.21495.134_7_122704671_125299854	chr7:124455712:T:C	cis	7	124481433	AAAAT	A	0.727685	0.973895	-0.508786	0.0252677	3.58096e-90	0.0472097	rs35632188	chr7:124481433:AAAAT:A	intron
seq.21495.134	seq.21495.134_7_122704671_125299854	chr7:124455712:T:C	cis	7	124484008	T	C	0.723747	0.978592	-0.504208	0.0250733	6.10942e-90	0.0110397	rs13238391	chr7:124484008:T:C	intron
seq.21495.134	seq.21495.134_7_122704671_125299854	chr7:124455712:T:C	cis	7	124489664	A	C	0.727788	0.970008	-0.510353	0.0253149	2.19028e-90	0.0470829	rs12670043	chr7:124489664:A:C	intergenic
seq.21495.134	seq.21495.134_7_122704671_125299854	chr7:124455712:T:C	cis	7	124491241	G	T	0.728321	0.967125	-0.511426	0.025362	1.98655e-90	0.0789297	rs73718658	chr7:124491241:G:T	intergenic
seq.21495.134	seq.21495.134_7_122704671_125299854	chr7:124455712:T:C	cis	7	124494836	TC	T	0.728515	0.963378	-0.512271	0.0254254	2.80221e-90	0.0440251	rs199502538	chr7:124494836:TC:T	intergenic
seq.21495.134	seq.21495.134_7_122704671_125299854	chr7:124455712:T:C	cis	7	124495700	T	A	0.728402	0.963842	-0.512127	0.0254163	2.71519e-90	0.0454837	rs144954241	chr7:124495700:T:A	intergenic
seq.21495.134	seq.21495.134_7_122704671_125299854	chr7:124455712:T:C	cis	7	124497547	G	A	0.728871	0.964047	-0.51161	0.0254267	4.8317e-90	0.045094	rs12667330	chr7:124497547:G:A	intergenic
seq.21495.134	seq.21495.134_7_122704671_125299854	chr7:124455712:T:C	cis	7	124498133	T	C	0.728394	0.96383	-0.51214	0.0254163	2.6903e-90	0.0458914	rs2058136	chr7:124498133:T:C	intergenic
seq.21495.134	seq.21495.134_7_122704671_125299854	chr7:124455712:T:C	cis	7	124503329	T	C	0.728351	0.958267	-0.514395	0.0254984	1.67032e-90	0.0503745	rs12670041	chr7:124503329:T:C	intergenic
seq.21495.134	seq.21495.134_7_122704671_125299854	chr7:124471099:T:A	cis	7	124456673	C	A	0.707134	0.977509	0.830125	0.0244496	1.11944e-252	0.0179928	rs6973149	chr7:124456673:C:A	intron
seq.21495.134	seq.21495.134_7_122704671_125299854	chr7:124471099:T:A	cis	7	124456892	G	A	0.707147	0.977541	0.830101	0.0244483	1.09144e-252	0.0185448	rs62474081	chr7:124456892:G:A	intron
seq.21495.134	seq.21495.134_7_122704671_125299854	chr7:124471099:T:A	cis	7	124459029	T	C	0.70715	0.977598	0.830117	0.0244478	1.03992e-252	0.0203057	rs59834974	chr7:124459029:T:C	intron
seq.21495.134	seq.21495.134_7_122704671_125299854	chr7:124471099:T:A	cis	7	124459247	C	T	0.706957	0.977706	0.830188	0.024444	7.85236e-253	0.0235523	rs17385987	chr7:124459247:C:T	intron
seq.21495.134	seq.21495.134_7_122704671_125299854	chr7:124471099:T:A	cis	7	124461438	T	C	0.707149	0.97757	0.830138	0.0244482	1.03276e-252	0.0203215	rs62474086	chr7:124461438:T:C	intron
seq.21495.134	seq.21495.134_7_122704671_125299854	chr7:124471099:T:A	cis	7	124464122	T	G	0.707469	0.977274	0.830518	0.0244665	1.43549e-252	0.00565654	rs11767103	chr7:124464122:T:G	intron
seq.21495.134	seq.21495.134_7_122704671_125299854	chr7:124471099:T:A	cis	7	124467931	G	C	0.706478	0.976038	0.830763	0.024448	4.27563e-253	0.0445646	rs62474095	chr7:124467931:G:C	intron
seq.21495.134	seq.21495.134_7_122704671_125299854	chr7:124471099:T:A	cis	7	124468815	G	C	0.706486	0.97601	0.8308	0.0244487	4.19759e-253	0.0444637	rs62474096	chr7:124468815:G:C	intron
seq.21495.134	seq.21495.134_7_122704671_125299854	chr7:124471099:T:A	cis	7	124469877	A	G	0.706244	0.976543	0.830283	0.0244328	4.06443e-253	0.0381894	rs11762379	chr7:124469877:A:G	intron
seq.21495.134	seq.21495.134_7_122704671_125299854	chr7:124471099:T:A	cis	7	124469894	T	C	0.706245	0.976539	0.83029	0.0244329	4.04576e-253	0.0384605	rs11772944	chr7:124469894:T:C	intron
seq.21495.134	seq.21495.134_7_122704671_125299854	chr7:124471099:T:A	cis	7	124470899	C	T	0.70614	0.976266	0.830396	0.0244331	3.53183e-253	0.0381981	rs4512328	chr7:124470899:C:T	intron
seq.21495.134	seq.21495.134_7_122704671_125299854	chr7:124471099:T:A	cis	7	124470988	CAGGAATTATGG	C	0.706162	0.976167	0.830443	0.0244349	3.59749e-253	0.0375083	rs77348360	chr7:124470988:CAGGAATTATGG:C	intron
seq.21495.134	seq.21495.134_7_122704671_125299854	chr7:124471099:T:A	cis	7	124471096	G	T	0.706166	0.976213	0.830504	0.0244364	3.54813e-253	0.0379859	rs4266590	chr7:124471096:G:T	intron
seq.21495.134	seq.21495.134_7_122704671_125299854	chr7:124471099:T:A	cis	7	124471099	T	A	0.706423	0.976157	0.830641	0.0244406	3.58096e-253	0.0491316	rs4464901	chr7:124471099:T:A	intron
seq.21495.134	seq.21495.134_7_122704671_125299854	chr7:124471099:T:A	cis	7	124471499	A	G	0.706127	0.97616	0.83039	0.0244344	3.76704e-253	0.0354566	rs12154594	chr7:124471499:A:G	intron
seq.21495.134	seq.21495.134_7_122704671_125299854	chr7:124471099:T:A	cis	7	124471865	C	T	0.706079	0.976119	0.830376	0.024435	3.96278e-253	0.0444087	rs12155256	chr7:124471865:C:T	intron
seq.21495.134	seq.21495.134_7_122704671_125299854	chr7:124471099:T:A	cis	7	124473701	G	A	0.706735	0.975049	0.830276	0.0244626	1.6788e-252	0.00580285	rs11978572	chr7:124473701:G:A	intron
seq.21495.134	seq.21495.134_7_122704671_125299854	chr7:124471099:T:A	cis	7	124474810	C	T	0.706344	0.976168	0.830422	0.0244365	3.99025e-253	0.0409348	rs62474121	chr7:124474810:C:T	intron
seq.21495.134	seq.21495.134_7_122704671_125299854	chr7:124471099:T:A	cis	7	124474811	G	A	0.706343	0.976181	0.830437	0.0244363	3.87258e-253	0.041677	rs62474122	chr7:124474811:G:A	intron
seq.21495.134	seq.21495.134_7_122704671_125299854	chr7:124471099:T:A	cis	7	124479883	A	T	0.706209	0.976647	0.830141	0.0244283	4.00867e-253	0.0381857	rs62474124	chr7:124479883:A:T	intron
seq.21495.134	seq.21495.134_7_122704671_125299854	chr7:124471099:T:A	cis	7	124482267	A	T	0.706102	0.977841	0.829733	0.0244196	4.68813e-253	0.0248434	rs6979375	chr7:124482267:A:T	intron
seq.21495.134	seq.21495.134_7_122704671_125299854	chr7:124471099:T:A	cis	7	124483636	T	C	0.706254	0.977526	0.829986	0.0244261	4.47713e-253	0.0263368	rs60256307	chr7:124483636:T:C	intron
seq.21495.134	seq.21495.134_7_122704671_125299854	chr7:124471099:T:A	cis	7	124485663	G	A	0.706259	0.977599	0.830025	0.0244251	4.04576e-253	0.0290423	rs1860145	chr7:124485663:G:A	intron
seq.21495.134	seq.21495.134_7_122704671_125299854	chr7:124471099:T:A	cis	7	124486488	A	AT	0.706067	0.977627	0.830063	0.0244232	3.49945e-253	0.0273769	rs11379987	chr7:124486488:A:AT	intron
seq.21495.134	seq.21495.134_7_122704671_125299854	chr7:124471099:T:A	cis	7	124487119	A	G	0.706062	0.977647	0.830037	0.0244228	3.56451e-253	0.027814	rs62474126	chr7:124487119:A:G	intron
seq.21495.134	seq.21495.134_7_122704671_125299854	chr7:124471099:T:A	cis	7	124487673	G	A	0.706075	0.97828	0.829392	0.0244122	5.30884e-253	0.0169265	rs62474127	chr7:124487673:G:A	intron
seq.21495.134	seq.21495.134_7_122704671_125299854	chr7:124471099:T:A	cis	7	124487679	A	G	0.706077	0.978274	0.829399	0.0244123	5.28445e-253	0.017003	rs62474128	chr7:124487679:A:G	intron
seq.21495.134	seq.21495.134_7_122704671_125299854	chr7:124471099:T:A	cis	7	124488163	C	T	0.706276	0.978217	0.829406	0.0244151	5.95662e-253	0.0178362	rs11982320	chr7:124488163:C:T	intron
seq.21495.134	seq.21495.134_7_122704671_125299854	chr7:124471099:T:A	cis	7	124488565	A	C	0.706141	0.978558	0.829089	0.024409	6.95024e-253	0.0134801	rs4141005	chr7:124488565:A:C	intron
seq.21495.134	seq.21495.134_7_122704671_125299854	chr7:124471099:T:A	cis	7	124488585	C	T	0.706108	0.978496	0.828826	0.0244065	8.91251e-253	0.00846377	rs60235107	chr7:124488585:C:T	intron
seq.21495.134	seq.21495.134_7_122704671_125299854	chr7:124471099:T:A	cis	7	124488992	G	A	0.70614	0.978629	0.829089	0.0244081	6.68344e-253	0.0144118	rs60598740	chr7:124488992:G:A	intron
seq.21495.134	seq.21495.134_7_122704671_125299854	chr7:124471099:T:A	cis	7	124489202	C	G	0.706064	0.978282	0.829321	0.0244121	5.82103e-253	0.0146603	rs62474132	chr7:124489202:C:G	intron
seq.21495.134	seq.21495.134_7_122704671_125299854	chr7:124471099:T:A	cis	7	124489363	T	A	0.706141	0.978626	0.82909	0.0244082	6.66807e-253	0.0143785	rs35473020	chr7:124489363:T:A	non_coding_transcript_exon
seq.21495.134	seq.21495.134_7_122704671_125299854	chr7:124471099:T:A	cis	7	124490118	C	T	0.706063	0.978263	0.829318	0.0244123	5.90201e-253	0.014233	rs1860147	chr7:124490118:C:T	intergenic
seq.21495.134	seq.21495.134_7_122704671_125299854	chr7:124471099:T:A	cis	7	124491153	G	A	0.706178	0.979043	0.828592	0.0244028	1.03514e-252	0.00782143	rs41408046	chr7:124491153:G:A	intergenic
seq.21495.134	seq.21495.134_7_122704671_125299854	chr7:124471099:T:A	cis	7	124491902	G	A	0.706171	0.979133	0.828487	0.0244011	1.10917e-252	0.00724387	rs62474137	chr7:124491902:G:A	intergenic
seq.21495.134	seq.21495.134_7_122704671_125299854	chr7:124471099:T:A	cis	7	124492106	T	G	0.706095	0.978767	0.828715	0.0244052	9.77237e-253	0.00704526	rs62474138	chr7:124492106:T:G	intergenic
seq.21495.134	seq.21495.134_7_122704671_125299854	chr7:124471099:T:A	cis	7	124492398	C	T	0.706171	0.97913	0.82849	0.0244012	1.10662e-252	0.00729201	rs12154450	chr7:124492398:C:T	intergenic
seq.21495.134	seq.21495.134_7_122704671_125299854	chr7:124471099:T:A	cis	7	124492720	G	A	0.70617	0.979137	0.828486	0.024401	1.10662e-252	0.00728001	rs12154464	chr7:124492720:G:A	intergenic
seq.21495.134	seq.21495.134_7_122704671_125299854	chr7:124471099:T:A	cis	7	124492824	A	C	0.70609	0.978787	0.828707	0.0244049	9.7499e-253	0.00721376	rs12155104	chr7:124492824:A:C	intergenic
seq.21497.32	seq.21497.32_19_44814773_44943400	chr19:44908684:T:C	trans	19	44908684	T	C	0.906567	0.990888	-0.479323	0.0375775	2.90269e-37	0.982574	rs429358	chr19:44908684:T:C	missense
seq.21497.32	seq.21497.32_19_44814773_44943400	chr19:44908822:C:T	trans	19	44908822	C	T	0.921952	0.999722	0.753491	0.0405621	5.00265e-77	0.811445	rs7412	chr19:44908822:C:T	missense
seq.21497.32	seq.21497.32_19_44814773_44943400	chr19:44908822:C:T	trans	19	44909976	G	T	0.922824	0.994116	0.75743	0.0408558	9.98389e-77	0.188511	rs1065853	chr19:44909976:G:T	intergenic
seq.21498.3	seq.21498.3_13_113136308_113354465	chr13:113216196:G:A	trans	13	113165199	G	A	0.465955	0.894865	0.224934	0.0235407	1.23453e-21	0.00546402	rs3024735	chr13:113165199:G:A	intron
seq.21498.3	seq.21498.3_13_113136308_113354465	chr13:113216196:G:A	trans	13	113167163	A	C	0.46445	0.897438	0.223907	0.023497	1.58526e-21	0.00461971	rs3024744	chr13:113167163:A:C	intron
seq.21498.3	seq.21498.3_13_113136308_113354465	chr13:113216196:G:A	trans	13	113167463	G	A	0.465232	0.899136	0.22389	0.0234688	1.42955e-21	0.00512136	rs3024746	chr13:113167463:G:A	intron
seq.21498.3	seq.21498.3_13_113136308_113354465	chr13:113216196:G:A	trans	13	113168636	G	C	0.465028	0.900619	0.224086	0.0234509	1.22942e-21	0.00623301	rs3024756	chr13:113168636:G:C	intron
seq.21498.3	seq.21498.3_13_113136308_113354465	chr13:113216196:G:A	trans	13	113170000	A	G	0.464701	0.899762	0.223653	0.0234693	1.57834e-21	0.00472153	rs3024764	chr13:113170000:A:G	intron
seq.21498.3	seq.21498.3_13_113136308_113354465	chr13:113216196:G:A	trans	13	113171287	G	T	0.465137	0.900596	0.22465	0.0234544	9.8787e-22	0.00815993	rs3024769	chr13:113171287:G:T	intron
seq.21498.3	seq.21498.3_13_113136308_113354465	chr13:113216196:G:A	trans	13	113176404	G	C	0.464742	0.899994	0.224244	0.023469	1.23709e-21	0.00664735	rs9577211	chr13:113176404:G:C	regulatory_region
seq.21498.3	seq.21498.3_13_113136308_113354465	chr13:113216196:G:A	trans	13	113207071	C	T	0.572279	0.947703	-0.22104	0.0231017	1.08893e-21	0.0072439	rs4907598	chr13:113207071:C:T	intron
seq.21498.3	seq.21498.3_13_113136308_113354465	chr13:113216196:G:A	trans	13	113207127	C	T	0.572308	0.947587	-0.221064	0.0231036	1.08568e-21	0.00727754	rs4907599	chr13:113207127:C:T	intron
seq.21498.3	seq.21498.3_13_113136308_113354465	chr13:113216196:G:A	trans	13	113210523	G	A	0.461076	0.917739	0.225243	0.0232228	3.03879e-22	0.0568209	rs2316443	chr13:113210523:G:A	intron
seq.21498.3	seq.21498.3_13_113136308_113354465	chr13:113216196:G:A	trans	13	113212839	T	G	0.454418	0.9202	0.225534	0.0232512	3.01856e-22	0.0458391	rs8001506	chr13:113212839:T:G	intron
seq.21498.3	seq.21498.3_13_113136308_113354465	chr13:113216196:G:A	trans	13	113214930	G	T	0.573806	0.93826	-0.222127	0.0231936	9.9816e-22	0.0106426	rs7985335	chr13:113214930:G:T	intron
seq.21498.3	seq.21498.3_13_113136308_113354465	chr13:113216196:G:A	trans	13	113216196	G	A	0.45956	0.921938	0.231763	0.0232403	2.01141e-23	0.515241	rs9549694	chr13:113216196:G:A	intron
seq.21498.3	seq.21498.3_13_113136308_113354465	chr13:113216196:G:A	trans	13	113218398	T	C	0.455968	0.923831	0.2259	0.0232129	2.20953e-22	0.0522617	rs35569628	chr13:113218398:T:C	intron
seq.21498.3	seq.21498.3_13_113136308_113354465	chr13:113216196:G:A	trans	13	113222395	T	TC	0.455915	0.919495	0.22639	0.0232701	2.273e-22	0.0466238	rs58180016	chr13:113222395:T:TC	intron
seq.21498.3	seq.21498.3_13_113136308_113354465	chr13:113216196:G:A	trans	13	113223868	T	C	0.570725	0.927491	-0.223141	0.0232971	9.88781e-22	0.0120685	rs6577031	chr13:113223868:T:C	intron
seq.21498.3	seq.21498.3_13_113136308_113354465	chr13:113216196:G:A	trans	13	113225586	T	C	0.455145	0.918959	0.226398	0.0232823	2.38122e-22	0.045985	rs6577034	chr13:113225586:T:C	intron
seq.21498.3	seq.21498.3_13_113136308_113354465	chr13:113216196:G:A	trans	13	113227630	T	G	0.455166	0.919096	0.226162	0.0232818	2.62482e-22	0.0409874	rs9549702	chr13:113227630:T:G	intron
seq.21498.3	seq.21498.3_13_113136308_113354465	chr13:113216196:G:A	trans	13	113229001	G	A	0.574363	0.925674	-0.225213	0.0233467	5.08862e-22	0.0219409	rs1819204	chr13:113229001:G:A	intron
seq.21498.3	seq.21498.3_13_113136308_113354465	chr13:113216196:G:A	trans	13	113232859	C	G	0.575614	0.921531	-0.22441	0.0234159	9.36915e-22	0.00868351	rs2287244	chr13:113232859:C:G	intron
seq.21498.3	seq.21498.3_13_113136308_113354465	chr13:113216196:G:A	trans	13	113235160	C	T	0.57525	0.919093	-0.224315	0.0234175	9.80618e-22	0.0078616	rs2287250	chr13:113235160:C:T	intron
seq.21498.3	seq.21498.3_13_113136308_113354465	chr13:113216196:G:A	trans	13	113239311	G	A	0.452335	0.916724	0.222878	0.0232915	1.0787e-21	0.00691436	rs7317558	chr13:113239311:G:A	intron
seq.21498.3	seq.21498.3_13_113136308_113354465	chr13:113216196:G:A	trans	13	113239922	G	T	0.452309	0.916736	0.22287	0.0232911	1.08044e-21	0.00692438	rs1885688	chr13:113239922:G:T	intron
seq.21498.3	seq.21498.3_13_113136308_113354465	chr13:113216196:G:A	trans	13	113240597	A	G	0.452319	0.91668	0.222873	0.0232917	1.08168e-21	0.00690029	rs9577218	chr13:113240597:A:G	intron
seq.21498.3	seq.21498.3_13_113136308_113354465	chr13:113216196:G:A	trans	13	113244104	C	T	0.451921	0.921537	0.221127	0.0232118	1.62667e-21	0.00465957	rs2302755	chr13:113244104:C:T	intron
seq.21498.3	seq.21498.3_13_113136308_113354465	chr13:113216196:G:A	trans	13	113246468	C	T	0.575303	0.926361	-0.222314	0.0232959	1.38644e-21	0.00495231	rs9603814	chr13:113246468:C:T	intron
seq.21499.17	seq.21499.17_16_18760561_19115720	chr16:19069336:T:G	cis	16	19053543	A	G	0.200473	0.88283	0.312865	0.0291355	6.72822e-27	0.0742071	rs12448931	chr16:19053543:A:G	intron
seq.21499.17	seq.21499.17_16_18760561_19115720	chr16:19069336:T:G	cis	16	19055314	T	G	0.199455	0.889357	0.312159	0.0290834	7.10722e-27	0.0596232	rs11646094	chr16:19055314:T:G	intron
seq.21499.17	seq.21499.17_16_18760561_19115720	chr16:19069336:T:G	cis	16	19056122	C	T	0.199549	0.890703	0.31112	0.0290592	9.49511e-27	0.0455266	rs34360567	chr16:19056122:C:T	intron
seq.21499.17	seq.21499.17_16_18760561_19115720	chr16:19069336:T:G	cis	16	19060110	G	C	0.200838	0.895631	0.309202	0.0288799	9.49292e-27	0.0502075	rs11074358	chr16:19060110:G:C	intron
seq.21499.17	seq.21499.17_16_18760561_19115720	chr16:19069336:T:G	cis	16	19065282	G	A	0.199567	0.895571	0.31112	0.029004	7.61904e-27	0.0631	rs34116405	chr16:19065282:G:A	intron
seq.21499.17	seq.21499.17_16_18760561_19115720	chr16:19069336:T:G	cis	16	19069336	T	G	0.201208	0.895763	0.310717	0.0289093	6.0562e-27	0.0988684	rs7192898	chr16:19069336:T:G	intron
seq.21499.17	seq.21499.17_16_18760561_19115720	chr16:19069336:T:G	cis	16	19070779	A	T	0.201198	0.895863	0.310673	0.0289077	6.11646e-27	0.0977863	rs12599763	chr16:19070779:A:T	intron
seq.21499.17	seq.21499.17_16_18760561_19115720	chr16:19069336:T:G	cis	16	19071428	G	T	0.201545	0.896365	0.309196	0.0288598	8.77607e-27	0.0761214	rs12935719	chr16:19071428:G:T	intron
seq.21499.17	seq.21499.17_16_18760561_19115720	chr16:19069336:T:G	cis	16	19072227	C	T	0.20158	0.896377	0.309234	0.0288553	8.49572e-27	0.077739	rs9673167	chr16:19072227:C:T	intron
seq.21499.17	seq.21499.17_16_18760561_19115720	chr16:19069336:T:G	cis	16	19073976	C	T	0.184398	0.999451	0.301029	0.0282449	1.60288e-26	0.0639589	rs11074359	chr16:19073976:C:T	missense
seq.21499.17	seq.21499.17_16_18760561_19115720	chr16:19069336:T:G	cis	16	19076408	C	T	0.201914	0.895764	0.308353	0.0288204	1.02754e-26	0.0670167	rs11642064	chr16:19076408:C:T	intron
seq.21499.17	seq.21499.17_16_18760561_19115720	chr16:19069336:T:G	cis	16	19084130	C	G	0.205104	0.856801	0.312512	0.0292702	1.30707e-26	0.0788164	rs12445033	chr16:19084130:C:G	intergenic
seq.21499.17	seq.21499.17_16_18760561_19115720	chr16:19069336:T:G	cis	16	19084193	G	A	0.205481	0.856475	0.311602	0.0292503	1.68927e-26	0.0657689	rs12927895	chr16:19084193:G:A	intergenic
seq.21499.17	seq.21499.17_16_18760561_19115720	chr16:19069336:T:G	cis	16	19084194	C	A	0.205453	0.856628	0.311614	0.0292502	1.68151e-26	0.0665949	rs12927638	chr16:19084194:C:A	intergenic
seq.21508.7	seq.21508.7_11_116633982_117184619	chr11:116791863:C:T	trans	11	116791863	C	T	0.276323	0.999837	0.206702	0.0233916	9.86507e-19	0.738718	rs651821	chr11:116791863:C:T	5_prime_utr
seq.21508.7	seq.21508.7_11_116633982_117184619	chr11:116791863:C:T	trans	11	116792991	G	A	0.27684	0.999439	0.205517	0.0233998	1.59368e-18	0.276931	rs662799	chr11:116792991:G:A	intergenic
seq.21508.7	seq.21508.7_19_44728962_45014413	chr19:44908684:T:C	trans	19	44908684	T	C	0.906567	0.990888	0.831305	0.0378488	6.38263e-107	1	rs429358	chr19:44908684:T:C	missense
seq.21508.7	seq.21508.7_19_44728962_45014413	chr19:44935906:C:G	trans	19	44935906	C	G	0.89137	0.973544	0.279586	0.0359578	7.52142e-15	1	rs35136575	chr19:44935906:C:G	tf_binding_site
seq.21510.24	seq.21510.24_17_27953262_28466565	chr17:28379927:G:T	trans	17	28322698	A	C	0.260402	0.999987	-0.26526	0.0252619	8.60399e-26	0.0252345	rs11080055	chr17:28322698:A:C	intron
seq.21510.24	seq.21510.24_17_27953262_28466565	chr17:28379927:G:T	trans	17	28343601	G	A	0.288923	0.959628	-0.256471	0.0247948	4.46684e-25	0.0730614	rs3093692	chr17:28343601:G:A	intron
seq.21510.24	seq.21510.24_17_27953262_28466565	chr17:28379927:G:T	trans	17	28344170	C	G	0.290452	0.959072	-0.254468	0.024772	9.3821e-25	0.0400304	rs733914	chr17:28344170:C:G	intron
seq.21510.24	seq.21510.24_17_27953262_28466565	chr17:28379927:G:T	trans	17	28349109	C	T	0.280788	0.999652	-0.252815	0.0245025	5.8479e-25	0.0523972	rs13469	chr17:28349109:C:T	synonymous
seq.21510.24	seq.21510.24_17_27953262_28466565	chr17:28379927:G:T	trans	17	28351934	G	C	0.288995	0.961016	-0.256064	0.0247799	4.96821e-25	0.0640599	rs2073867	chr17:28351934:G:C	intron
seq.21510.24	seq.21510.24_17_27953262_28466565	chr17:28379927:G:T	trans	17	28361641	G	A	0.289708	0.96219	-0.255836	0.0247381	4.56037e-25	0.0775382	rs708100	chr17:28361641:G:A	3_prime_utr
seq.21510.24	seq.21510.24_17_27953262_28466565	chr17:28379927:G:T	trans	17	28367840	G	A	0.281558	0.999105	-0.25043	0.0244531	1.29539e-24	0.0364749	rs704	chr17:28367840:G:A	missense
seq.21510.24	seq.21510.24_17_27953262_28466565	chr17:28379927:G:T	trans	17	28376663	T	A	0.288664	0.964574	-0.257599	0.0247529	2.30781e-25	0.159638	rs7212510	chr17:28376663:T:A	intron
seq.21510.24	seq.21510.24_17_27953262_28466565	chr17:28379927:G:T	trans	17	28379927	G	T	0.288527	0.963409	-0.258247	0.0247727	1.91337e-25	0.177597	rs2027993	chr17:28379927:G:T	intron
seq.21510.24	seq.21510.24_17_27953262_28466565	chr17:28379927:G:T	trans	17	28386951	C	T	0.289126	0.963224	-0.25629	0.0247412	3.81681e-25	0.071274	rs967645	chr17:28386951:C:T	intron
seq.21510.24	seq.21510.24_17_27953262_28466565	chr17:28379927:G:T	trans	17	28389802	C	T	0.288618	0.964485	-0.253575	0.0247403	1.18987e-24	0.0232596	rs4795433	chr17:28389802:C:T	intron
seq.21510.24	seq.21510.24_17_27953262_28466565	chr17:28379927:G:T	trans	17	28389898	G	T	0.288539	0.964176	-0.253613	0.024747	1.20559e-24	0.023079	rs4795434	chr17:28389898:G:T	intron
seq.21510.24	seq.21510.24_17_27953262_28466565	chr17:28379927:G:T	trans	17	28390249	G	A	0.288609	0.964502	-0.253567	0.0247405	1.19481e-24	0.023177	rs4794828	chr17:28390249:G:A	intron
seq.21510.24	seq.21510.24_17_27953262_28466565	chr17:28379927:G:T	trans	17	28391158	T	A	0.288611	0.964453	-0.253647	0.0247399	1.15266e-24	0.0237488	rs6505079	chr17:28391158:T:A	intron
seq.21510.24	seq.21510.24_17_27953262_28466565	chr17:28379927:G:T	trans	17	28391573	C	T	0.288609	0.964506	-0.25363	0.0247398	1.16011e-24	0.0235689	rs9913833	chr17:28391573:C:T	intron
seq.21510.24	seq.21510.24_17_27953262_28466565	chr17:28379927:G:T	trans	17	28393545	G	A	0.287515	0.96515	-0.253368	0.0247884	1.59294e-24	0.0134729	rs4795435	chr17:28393545:G:A	intron
seq.21510.24	seq.21510.24_17_27953262_28466565	chr17:28379927:G:T	trans	17	28394772	C	A	0.287537	0.965051	-0.253368	0.0247888	1.59551e-24	0.0134327	rs1128162	chr17:28394772:C:A	3_prime_utr
seq.21510.24	seq.21510.24_17_27953262_28466565	chr17:28379927:G:T	trans	17	28394876	G	A	0.28753	0.965088	-0.253385	0.0247883	1.58052e-24	0.0135708	rs1128161	chr17:28394876:G:A	3_prime_utr
seq.21510.24	seq.21510.24_17_27953262_28466565	chr17:28379927:G:T	trans	17	28395709	C	T	0.287763	0.963508	-0.253689	0.0248116	1.53815e-24	0.0129035	rs8081240	chr17:28395709:C:T	3_prime_utr
seq.21510.24	seq.21510.24_17_27953262_28466565	chr17:28379927:G:T	trans	17	28410870	C	T	0.285286	0.99799	-0.249308	0.024448	2.0347e-24	0.0126125	rs6505081	chr17:28410870:C:T	intergenic
seq.21512.6	seq.21512.6_1_56551892_57517612	chr1:56940892:C:G	trans	1	56940892	C	G	0.992895	0.99184	-1.72943	0.131589	1.87499e-39	1	rs200077558	chr1:56940892:C:G	missense
seq.21533.51	seq.21533.51_11_1839474_1973897	chr11:1853174:C:T	cis	11	1851562	G	A	0.529541	0.869649	0.201714	0.0239046	3.21959e-17	0.059395	rs689363	chr11:1851562:G:A	5_prime_utr
seq.21533.51	seq.21533.51_11_1839474_1973897	chr11:1853174:C:T	cis	11	1852137	G	T	0.520903	0.954328	0.192232	0.0229128	4.87192e-17	0.126605	rs676581	chr11:1852137:G:T	intron
seq.21533.51	seq.21533.51_11_1839474_1973897	chr11:1853174:C:T	cis	11	1852252	T	G	0.520734	0.954865	0.192264	0.0229092	4.76102e-17	0.131052	rs477476	chr11:1852252:T:G	intron
seq.21533.51	seq.21533.51_11_1839474_1973897	chr11:1853174:C:T	cis	11	1852720	G	A	0.522198	0.950487	0.192522	0.0229628	5.11211e-17	0.121971	rs2089908	chr11:1852720:G:A	intron
seq.21533.51	seq.21533.51_11_1839474_1973897	chr11:1853174:C:T	cis	11	1853036	C	T	0.515707	0.962411	0.190891	0.0228295	6.18728e-17	0.0670582	rs2089909	chr11:1853036:C:T	5_prime_utr
seq.21533.51	seq.21533.51_11_1839474_1973897	chr11:1853174:C:T	cis	11	1853174	C	T	0.50812	0.997092	0.191031	0.0224025	1.49934e-17	0.206322	rs2089910	chr11:1853174:C:T	synonymous
seq.21533.51	seq.21533.51_11_1839474_1973897	chr11:1853174:C:T	cis	11	1854281	C	T	0.518421	0.960468	0.192771	0.0228374	3.14702e-17	0.100385	rs9633910	chr11:1854281:C:T	intron
seq.21533.51	seq.21533.51_11_1839474_1973897	chr11:1853174:C:T	cis	11	1854761	C	T	0.518402	0.959837	0.192695	0.0228444	3.30902e-17	0.0982504	rs10743028	chr11:1854761:C:T	intron
seq.21533.51	seq.21533.51_11_1839474_1973897	chr11:1853174:C:T	cis	11	1854998	C	T	0.522134	0.955562	0.190274	0.0229097	9.94947e-17	0.0607727	rs11602798	chr11:1854998:C:T	intron
seq.21537.33	seq.21537.33_2_237935342_238165104	chr2:238086035:T:C	cis	2	238076331	A	G	0.822084	0.984677	-0.222698	0.0289867	1.55704e-14	0.0216233	rs57397440	chr2:238076331:A:G	intron
seq.21537.33	seq.21537.33_2_237935342_238165104	chr2:238086035:T:C	cis	2	238080194	CTT	C	0.8229	0.984591	-0.223477	0.0290486	1.43483e-14	0.0207955	rs112134381	chr2:238080194:CTT:C	intron
seq.21537.33	seq.21537.33_2_237935342_238165104	chr2:238086035:T:C	cis	2	238086035	T	C	0.220086	0.933645	0.217824	0.0272989	1.47265e-15	0.698158	rs2264132	chr2:238086035:T:C	intron
seq.21537.33	seq.21537.33_2_237935342_238165104	chr2:238086035:T:C	cis	2	238087630	G	A	0.822548	0.984085	-0.222819	0.0289963	1.53745e-14	0.019866	rs80038045	chr2:238087630:G:A	intron
seq.21537.33	seq.21537.33_2_237935342_238165104	chr2:238086035:T:C	cis	2	238098238	C	T	0.798342	0.956178	-0.218273	0.0278108	4.21114e-15	0.230457	rs12993309	chr2:238098238:C:T	synonymous
seq.21544.4	seq.21544.4_10_7617189_8065392	chr10:7738683:C:G	trans	10	7735836	C	A	0.747875	0.981134	-0.508067	0.0256015	1.21143e-87	0.227197	rs36115375	chr10:7735836:C:A	intron
seq.21544.4	seq.21544.4_10_7617189_8065392	chr10:7738683:C:G	trans	10	7738683	C	G	0.745912	0.997205	-0.503042	0.0253124	6.91831e-88	0.568549	rs3740217	chr10:7738683:C:G	missense
seq.21544.4	seq.21544.4_10_7617189_8065392	chr10:7738683:C:G	trans	10	7739846	G	T	0.748865	0.977534	-0.508408	0.0256556	2.13993e-87	0.139108	rs113784059	chr10:7739846:G:T	intron
seq.21544.4	seq.21544.4_10_7617189_8065392	chr10:7738683:C:G	trans	10	7740498	C	G	0.748857	0.977146	-0.508378	0.0256618	2.40935e-87	0.123519	rs78937374	chr10:7740498:C:G	intron
seq.21544.4	seq.21544.4_3_51266142_53553099	chr3:52786995:A:G	trans	3	52522874	A	G	0.564046	0.999452	-0.133174	0.021453	5.37613e-10	0.000731193	rs4434138	chr3:52522874:A:G	missense
seq.21544.4	seq.21544.4_3_51266142_53553099	chr3:52786995:A:G	trans	3	52523022	C	T	0.567629	0.987568	-0.133912	0.0215874	5.5307e-10	0.000771457	rs4234633	chr3:52523022:C:T	splice_polypyrimidine_tract
seq.21544.4	seq.21544.4_3_51266142_53553099	chr3:52786995:A:G	trans	3	52529556	C	T	0.570265	0.987126	-0.137148	0.0216496	2.37509e-10	0.000838433	rs4687624	chr3:52529556:C:T	intron
seq.21544.4	seq.21544.4_3_51266142_53553099	chr3:52786995:A:G	trans	3	52529702	C	T	0.570763	0.986304	-0.136333	0.0216459	3.00857e-10	0.000634768	rs4687625	chr3:52529702:C:T	intron
seq.21544.4	seq.21544.4_3_51266142_53553099	chr3:52786995:A:G	trans	3	52532804	C	A	0.572963	0.987558	-0.136792	0.0216213	2.50409e-10	0.000899002	rs12489732	chr3:52532804:C:A	intron
seq.21544.4	seq.21544.4_3_51266142_53553099	chr3:52786995:A:G	trans	3	52533172	G	T	0.57079	0.988601	-0.136412	0.0216192	2.79467e-10	0.000793741	rs28661185	chr3:52533172:G:T	intron
seq.21544.4	seq.21544.4_3_51266142_53553099	chr3:52786995:A:G	trans	3	52535082	G	A	0.570925	0.987616	-0.13666	0.0216263	2.62978e-10	0.000818871	rs4687626	chr3:52535082:G:A	intron
seq.21544.4	seq.21544.4_3_51266142_53553099	chr3:52786995:A:G	trans	3	52539080	G	A	0.571017	0.987591	-0.136688	0.0216269	2.6112e-10	0.000813763	rs13076398	chr3:52539080:G:A	intron
seq.21544.4	seq.21544.4_3_51266142_53553099	chr3:52786995:A:G	trans	3	52539828	G	A	0.574754	0.981543	-0.139856	0.0217338	1.23524e-10	0.00183086	rs62256903	chr3:52539828:G:A	intron
seq.21544.4	seq.21544.4_3_51266142_53553099	chr3:52786995:A:G	trans	3	52551744	G	C	0.573481	0.988343	-0.137923	0.021595	1.69364e-10	0.00109916	rs1961959	chr3:52551744:G:C	intron
seq.21544.4	seq.21544.4_3_51266142_53553099	chr3:52786995:A:G	trans	3	52562382	T	C	0.573033	0.98921	-0.137163	0.0215721	2.03906e-10	0.00108573	rs6778844	chr3:52562382:T:C	intron
seq.21544.4	seq.21544.4_3_51266142_53553099	chr3:52786995:A:G	trans	3	52563648	G	A	0.57309	0.989021	-0.137193	0.0215734	2.02582e-10	0.00108983	rs2289249	chr3:52563648:G:A	intron
seq.21544.4	seq.21544.4_3_51266142_53553099	chr3:52786995:A:G	trans	3	52565906	G	A	0.573028	0.989232	-0.137166	0.0215718	2.03624e-10	0.00108683	rs6798246	chr3:52565906:G:A	intron
seq.21544.4	seq.21544.4_3_51266142_53553099	chr3:52786995:A:G	trans	3	52566048	TCAAAA	T	0.573617	0.987905	-0.137824	0.0215992	1.75954e-10	0.00146509	rs143319527	chr3:52566048:TCAAAA:T	intron
seq.21544.4	seq.21544.4_3_51266142_53553099	chr3:52786995:A:G	trans	3	52571958	C	T	0.573033	0.989212	-0.137165	0.0215721	2.03807e-10	0.00108717	rs7623199	chr3:52571958:C:T	intron
seq.21544.4	seq.21544.4_3_51266142_53553099	chr3:52786995:A:G	trans	3	52573666	G	A	0.573031	0.989216	-0.137173	0.021572	2.0324e-10	0.00108922	rs11130307	chr3:52573666:G:A	intron
seq.21544.4	seq.21544.4_3_51266142_53553099	chr3:52786995:A:G	trans	3	52573669	G	A	0.573031	0.989216	-0.137173	0.021572	2.0324e-10	0.00108922	rs12632381	chr3:52573669:G:A	intron
seq.21544.4	seq.21544.4_3_51266142_53553099	chr3:52786995:A:G	trans	3	52576635	T	A	0.572891	0.988649	-0.136948	0.0215768	2.19538e-10	0.00108644	rs17264436	chr3:52576635:T:A	synonymous
seq.21544.4	seq.21544.4_3_51266142_53553099	chr3:52786995:A:G	trans	3	52578162	A	G	0.572721	0.988151	-0.1369	0.0215771	2.2291e-10	0.00108636	rs34115864	chr3:52578162:A:G	intron
seq.21544.4	seq.21544.4_3_51266142_53553099	chr3:52786995:A:G	trans	3	52579640	G	C	0.572899	0.988624	-0.136948	0.0215771	2.19705e-10	0.00108627	rs35107891	chr3:52579640:G:C	intron
seq.21544.4	seq.21544.4_3_51266142_53553099	chr3:52786995:A:G	trans	3	52582962	T	C	0.573135	0.98804	-0.137081	0.0215872	2.15164e-10	0.00110085	rs13078422	chr3:52582962:T:C	intron
seq.21544.4	seq.21544.4_3_51266142_53553099	chr3:52786995:A:G	trans	3	52584303	A	C	0.572892	0.988647	-0.136945	0.0215769	2.19811e-10	0.00108635	rs12487445	chr3:52584303:A:C	intron
seq.21544.4	seq.21544.4_3_51266142_53553099	chr3:52786995:A:G	trans	3	52584925	A	T	0.570119	0.988256	-0.137563	0.0215941	1.88543e-10	0.000602547	rs7614498	chr3:52584925:A:T	intron
seq.21544.4	seq.21544.4_3_51266142_53553099	chr3:52786995:A:G	trans	3	52590217	C	T	0.572968	0.988915	-0.137487	0.0215815	1.88265e-10	0.00125154	rs4336110	chr3:52590217:C:T	intron
seq.21544.4	seq.21544.4_3_51266142_53553099	chr3:52786995:A:G	trans	3	52590707	C	T	0.572965	0.988919	-0.137495	0.0215814	1.87811e-10	0.00125412	rs11708075	chr3:52590707:C:T	intron
seq.21544.4	seq.21544.4_3_51266142_53553099	chr3:52786995:A:G	trans	3	52590753	G	A	0.569775	0.987131	-0.136486	0.0216035	2.65375e-10	0.000577153	rs68021750	chr3:52590753:G:A	intron
seq.21544.4	seq.21544.4_3_51266142_53553099	chr3:52786995:A:G	trans	3	52594800	A	G	0.572775	0.988694	-0.137423	0.0215781	1.907e-10	0.0013363	rs11714419	chr3:52594800:A:G	intron
seq.21544.4	seq.21544.4_3_51266142_53553099	chr3:52786995:A:G	trans	3	52595370	T	C	0.572801	0.988608	-0.137426	0.0215787	1.90757e-10	0.00135843	rs2118540	chr3:52595370:T:C	intron
seq.21544.4	seq.21544.4_3_51266142_53553099	chr3:52786995:A:G	trans	3	52595617	C	T	0.570754	0.988705	-0.136277	0.0215774	2.68869e-10	0.00057854	rs2164884	chr3:52595617:C:T	intron
seq.21544.4	seq.21544.4_3_51266142_53553099	chr3:52786995:A:G	trans	3	52595734	A	C	0.572775	0.988696	-0.13743	0.0215781	1.90274e-10	0.00133932	rs2336145	chr3:52595734:A:C	intron
seq.21544.4	seq.21544.4_3_51266142_53553099	chr3:52786995:A:G	trans	3	52599913	G	A	0.57273	0.988845	-0.137412	0.0215769	1.90928e-10	0.00133396	rs4687636	chr3:52599913:G:A	intron
seq.21544.4	seq.21544.4_3_51266142_53553099	chr3:52786995:A:G	trans	3	52600589	T	C	0.572724	0.98887	-0.1374	0.0215767	1.91549e-10	0.00133105	rs34173654	chr3:52600589:T:C	intron
seq.21544.4	seq.21544.4_3_51266142_53553099	chr3:52786995:A:G	trans	3	52604466	C	T	0.570784	0.987774	-0.136394	0.0215937	2.67756e-10	0.000608788	rs10433615	chr3:52604466:C:T	intron
seq.21544.4	seq.21544.4_3_51266142_53553099	chr3:52786995:A:G	trans	3	52608632	CTT	C	0.571435	0.986946	-0.136709	0.0216043	2.48554e-10	0.000597243	rs35189714	chr3:52608632:CTT:C	intron
seq.21544.4	seq.21544.4_3_51266142_53553099	chr3:52786995:A:G	trans	3	52609669	T	C	0.570708	0.988862	-0.136292	0.0215759	2.66956e-10	0.000590864	rs3755806	chr3:52609669:T:C	synonymous
seq.21544.4	seq.21544.4_3_51266142_53553099	chr3:52786995:A:G	trans	3	52610820	T	A	0.572681	0.989017	-0.137423	0.0215752	1.89692e-10	0.00136287	rs13065851	chr3:52610820:T:A	intron
seq.21544.4	seq.21544.4_3_51266142_53553099	chr3:52786995:A:G	trans	3	52612887	C	CA	0.575454	0.978862	-0.13825	0.0217124	1.92345e-10	0.00125843	.	chr3:52612887:C:CA	intron
seq.21544.4	seq.21544.4_3_51266142_53553099	chr3:52786995:A:G	trans	3	52613433	T	C	0.572845	0.989268	-0.137606	0.0215775	1.80285e-10	0.00133681	rs11709448	chr3:52613433:T:C	intron
seq.21544.4	seq.21544.4_3_51266142_53553099	chr3:52786995:A:G	trans	3	52616332	G	A	0.573373	0.988496	-0.137689	0.0215759	1.75231e-10	0.00142882	rs10510760	chr3:52616332:G:A	intron
seq.21544.4	seq.21544.4_3_51266142_53553099	chr3:52786995:A:G	trans	3	52617950	A	C	0.572992	0.98885	-0.137589	0.0215867	1.84391e-10	0.00144186	rs4687638	chr3:52617950:A:C	intron
seq.21544.4	seq.21544.4_3_51266142_53553099	chr3:52786995:A:G	trans	3	52619398	A	G	0.572991	0.988852	-0.137584	0.0215867	1.84701e-10	0.00144052	rs62253733	chr3:52619398:A:G	intron
seq.21544.4	seq.21544.4_3_51266142_53553099	chr3:52786995:A:G	trans	3	52622324	A	C	0.57087	0.989121	-0.136489	0.0215782	2.52738e-10	0.000583093	rs4687639	chr3:52622324:A:C	intron
seq.21544.4	seq.21544.4_3_51266142_53553099	chr3:52786995:A:G	trans	3	52622351	AAAAG	A	0.572483	0.977946	-0.138757	0.021697	1.60302e-10	0.000713475	rs10581074	chr3:52622351:AAAAG:A	intron
seq.21544.4	seq.21544.4_3_51266142_53553099	chr3:52786995:A:G	trans	3	52622986	T	C	0.570701	0.988899	-0.136465	0.0215855	2.58089e-10	0.000585231	rs13064064	chr3:52622986:T:C	intron
seq.21544.4	seq.21544.4_3_51266142_53553099	chr3:52786995:A:G	trans	3	52623456	A	G	0.572849	0.989228	-0.137621	0.0215784	1.79759e-10	0.00134712	rs34537256	chr3:52623456:A:G	intron
seq.21544.4	seq.21544.4_3_51266142_53553099	chr3:52786995:A:G	trans	3	52625108	T	C	0.57086	0.989154	-0.136477	0.0215779	2.53472e-10	0.000582098	rs34215106	chr3:52625108:T:C	intron
seq.21544.4	seq.21544.4_3_51266142_53553099	chr3:52786995:A:G	trans	3	52625947	G	A	0.570867	0.989135	-0.136486	0.0215782	2.52971e-10	0.000583942	rs1561337	chr3:52625947:G:A	intron
seq.21544.4	seq.21544.4_3_51266142_53553099	chr3:52786995:A:G	trans	3	52627624	G	C	0.570867	0.989137	-0.136485	0.0215781	2.52971e-10	0.000582532	rs35249778	chr3:52627624:G:C	intron
seq.21544.4	seq.21544.4_3_51266142_53553099	chr3:52786995:A:G	trans	3	52638151	C	A	0.570804	0.988926	-0.136826	0.0215717	2.25533e-10	0.000745971	rs13068293	chr3:52638151:C:A	intron
seq.21544.4	seq.21544.4_3_51266142_53553099	chr3:52786995:A:G	trans	3	52638515	T	C	0.572794	0.989029	-0.137948	0.0215711	1.60513e-10	0.00173347	rs11719514	chr3:52638515:T:C	intron
seq.21544.4	seq.21544.4_3_51266142_53553099	chr3:52786995:A:G	trans	3	52638602	C	CT	0.571435	0.977375	-0.137016	0.0217255	2.85095e-10	0.000598962	.	chr3:52638602:C:CT	intron
seq.21544.4	seq.21544.4_3_51266142_53553099	chr3:52786995:A:G	trans	3	52638726	T	C	0.572799	0.989014	-0.137968	0.0215729	1.60107e-10	0.00173492	rs11720432	chr3:52638726:T:C	intron
seq.21544.4	seq.21544.4_3_51266142_53553099	chr3:52786995:A:G	trans	3	52638977	AT	A	0.571399	0.977329	-0.137048	0.021725	2.82091e-10	0.000595596	rs58149305	chr3:52638977:AT:A	intron
seq.21544.4	seq.21544.4_3_51266142_53553099	chr3:52786995:A:G	trans	3	52640284	T	G	0.570788	0.988996	-0.136847	0.0215703	2.23548e-10	0.00075812	rs13060675	chr3:52640284:T:G	intron
seq.21544.4	seq.21544.4_3_51266142_53553099	chr3:52786995:A:G	trans	3	52640526	C	T	0.570787	0.989	-0.136845	0.0215702	2.2362e-10	0.000758179	rs13081031	chr3:52640526:C:T	intron
seq.21544.4	seq.21544.4_3_51266142_53553099	chr3:52786995:A:G	trans	3	52640651	C	T	0.570828	0.988724	-0.136667	0.0215837	2.42086e-10	0.000653135	rs11130310	chr3:52640651:C:T	intron
seq.21544.4	seq.21544.4_3_51266142_53553099	chr3:52786995:A:G	trans	3	52640989	T	C	0.570786	0.988997	-0.136848	0.0215703	2.2347e-10	0.000758569	rs11130311	chr3:52640989:T:C	intron
seq.21544.4	seq.21544.4_3_51266142_53553099	chr3:52786995:A:G	trans	3	52641039	A	C	0.570788	0.988992	-0.136844	0.0215703	2.23769e-10	0.000757293	rs11130312	chr3:52641039:A:C	intron
seq.21544.4	seq.21544.4_3_51266142_53553099	chr3:52786995:A:G	trans	3	52641263	G	A	0.570804	0.988933	-0.136841	0.021571	2.24259e-10	0.000756806	rs13086898	chr3:52641263:G:A	intron
seq.21544.4	seq.21544.4_3_51266142_53553099	chr3:52786995:A:G	trans	3	52642174	A	C	0.570784	0.989009	-0.136834	0.0215701	2.24316e-10	0.000756773	rs11130313	chr3:52642174:A:C	intron
seq.21544.4	seq.21544.4_3_51266142_53553099	chr3:52786995:A:G	trans	3	52644254	G	C	0.570787	0.989013	-0.136841	0.02157	2.2379e-10	0.000757431	rs13085895	chr3:52644254:G:C	intron
seq.21544.4	seq.21544.4_3_51266142_53553099	chr3:52786995:A:G	trans	3	52644354	C	T	0.570619	0.989143	-0.136234	0.0215724	2.69824e-10	0.000602473	rs13085775	chr3:52644354:C:T	intron
seq.21544.4	seq.21544.4_3_51266142_53553099	chr3:52786995:A:G	trans	3	52644478	G	A	0.570789	0.988905	-0.136831	0.0215712	2.25025e-10	0.000756091	rs13086297	chr3:52644478:G:A	intron
seq.21544.4	seq.21544.4_3_51266142_53553099	chr3:52786995:A:G	trans	3	52645272	C	CT	0.572383	0.983907	-0.138089	0.0216424	1.76531e-10	0.000749069	.	chr3:52645272:C:CT	intron
seq.21544.4	seq.21544.4_3_51266142_53553099	chr3:52786995:A:G	trans	3	52646627	CCAAGACAATT	C	0.570631	0.989098	-0.136254	0.0215729	2.68466e-10	0.000604587	rs67337908	chr3:52646627:CCAAGACAATT:C	intron
seq.21544.4	seq.21544.4_3_51266142_53553099	chr3:52786995:A:G	trans	3	52646807	C	T	0.572756	0.989174	-0.137951	0.0215692	1.59783e-10	0.00174381	rs2028216	chr3:52646807:C:T	intron
seq.21544.4	seq.21544.4_3_51266142_53553099	chr3:52786995:A:G	trans	3	52648189	G	A	0.570793	0.98899	-0.136841	0.0215703	2.23955e-10	0.000758794	rs34757451	chr3:52648189:G:A	intron
seq.21544.4	seq.21544.4_3_51266142_53553099	chr3:52786995:A:G	trans	3	52648930	C	A	0.570785	0.989021	-0.136839	0.0215699	2.23919e-10	0.000757135	rs2289250	chr3:52648930:C:A	intron
seq.21544.4	seq.21544.4_3_51266142_53553099	chr3:52786995:A:G	trans	3	52649848	C	A	0.570787	0.989015	-0.136836	0.02157	2.24099e-10	0.000756518	rs33967311	chr3:52649848:C:A	intron
seq.21544.4	seq.21544.4_3_51266142_53553099	chr3:52786995:A:G	trans	3	52650112	A	T	0.570624	0.989128	-0.136236	0.0215725	2.69675e-10	0.000601941	rs62253740	chr3:52650112:A:T	intron
seq.21544.4	seq.21544.4_3_51266142_53553099	chr3:52786995:A:G	trans	3	52651228	T	C	0.570785	0.989013	-0.136836	0.02157	2.24145e-10	0.000756666	rs13065019	chr3:52651228:T:C	intron
seq.21544.4	seq.21544.4_3_51266142_53553099	chr3:52786995:A:G	trans	3	52651289	C	G	0.572756	0.989178	-0.137953	0.0215691	1.59636e-10	0.00174402	rs35211965	chr3:52651289:C:G	intron
seq.21544.4	seq.21544.4_3_51266142_53553099	chr3:52786995:A:G	trans	3	52652871	G	A	0.57079	0.988983	-0.136819	0.0215704	2.2546e-10	0.000753531	rs6770463	chr3:52652871:G:A	intron
seq.21544.4	seq.21544.4_3_51266142_53553099	chr3:52786995:A:G	trans	3	52653546	T	G	0.570611	0.989056	-0.136219	0.021573	2.71344e-10	0.000601178	rs4435633	chr3:52653546:T:G	intron
seq.21544.4	seq.21544.4_3_51266142_53553099	chr3:52786995:A:G	trans	3	52653670	G	A	0.572755	0.989166	-0.137944	0.0215693	1.60147e-10	0.00174003	rs35409678	chr3:52653670:G:A	intron
seq.21544.4	seq.21544.4_3_51266142_53553099	chr3:52786995:A:G	trans	3	52656622	G	A	0.572755	0.989184	-0.137956	0.0215691	1.59507e-10	0.00174546	rs2336148	chr3:52656622:G:A	intron
seq.21544.4	seq.21544.4_3_51266142_53553099	chr3:52786995:A:G	trans	3	52656928	TAA	T	0.573247	0.98774	-0.137765	0.0215849	1.74253e-10	0.00197855	rs3041438	chr3:52656928:TAA:T	intron
seq.21544.4	seq.21544.4_3_51266142_53553099	chr3:52786995:A:G	trans	3	52657096	T	C	0.572769	0.989132	-0.137964	0.0215694	1.59221e-10	0.00175057	rs12486847	chr3:52657096:T:C	intron
seq.21544.4	seq.21544.4_3_51266142_53553099	chr3:52786995:A:G	trans	3	52658108	G	A	0.570456	0.989652	-0.136545	0.0215705	2.44901e-10	0.000706984	rs2336149	chr3:52658108:G:A	intron
seq.21544.4	seq.21544.4_3_51266142_53553099	chr3:52786995:A:G	trans	3	52658343	C	G	0.570612	0.989567	-0.137144	0.0215676	2.03325e-10	0.000890086	rs2590846	chr3:52658343:C:G	intron
seq.21544.4	seq.21544.4_3_51266142_53553099	chr3:52786995:A:G	trans	3	52658705	T	C	0.570442	0.989715	-0.136543	0.0215697	2.44675e-10	0.000707921	rs7611731	chr3:52658705:T:C	intron
seq.21544.4	seq.21544.4_3_51266142_53553099	chr3:52786995:A:G	trans	3	52660182	C	T	0.567846	0.999986	-0.136031	0.0214435	2.24368e-10	0.000743104	rs6804145	chr3:52660182:C:T	intron
seq.21544.4	seq.21544.4_3_51266142_53553099	chr3:52786995:A:G	trans	3	52662782	C	A	0.570588	0.98962	-0.136987	0.0215674	2.13142e-10	0.000862516	rs34168767	chr3:52662782:C:A	intron
seq.21544.4	seq.21544.4_3_51266142_53553099	chr3:52786995:A:G	trans	3	52663066	T	C	0.570573	0.989594	-0.136974	0.0215677	2.14107e-10	0.000862734	rs11130314	chr3:52663066:T:C	intron
seq.21544.4	seq.21544.4_3_51266142_53553099	chr3:52786995:A:G	trans	3	52663147	A	G	0.570572	0.989595	-0.136987	0.0215676	2.13206e-10	0.000865418	rs11130315	chr3:52663147:A:G	intron
seq.21544.4	seq.21544.4_3_51266142_53553099	chr3:52786995:A:G	trans	3	52664401	T	C	0.572583	0.989695	-0.138114	0.021568	1.51723e-10	0.00199261	rs12488461	chr3:52664401:T:C	intron
seq.21544.4	seq.21544.4_3_51266142_53553099	chr3:52786995:A:G	trans	3	52664544	T	C	0.570584	0.989646	-0.136982	0.0215673	2.13383e-10	0.000862411	rs12488527	chr3:52664544:T:C	intron
seq.21544.4	seq.21544.4_3_51266142_53553099	chr3:52786995:A:G	trans	3	52665725	C	G	0.570591	0.989616	-0.136972	0.0215677	2.1421e-10	0.000862457	rs62255362	chr3:52665725:C:G	intron
seq.21544.4	seq.21544.4_3_51266142_53553099	chr3:52786995:A:G	trans	3	52666461	G	A	0.573077	0.988994	-0.138148	0.0215662	1.49617e-10	0.00208239	rs35976524	chr3:52666461:G:A	intron
seq.21544.4	seq.21544.4_3_51266142_53553099	chr3:52786995:A:G	trans	3	52667485	G	T	0.570578	0.98963	-0.137005	0.0215672	2.11861e-10	0.00086895	rs77146033	chr3:52667485:G:T	intron
seq.21544.4	seq.21544.4_3_51266142_53553099	chr3:52786995:A:G	trans	3	52667486	C	T	0.570578	0.98963	-0.137005	0.0215672	2.11861e-10	0.00086895	rs62255364	chr3:52667486:C:T	intron
seq.21544.4	seq.21544.4_3_51266142_53553099	chr3:52786995:A:G	trans	3	52669238	GA	G	0.570792	0.9888	-0.136945	0.0215777	2.20105e-10	0.000848917	rs11337750	chr3:52669238:GA:G	intron
seq.21544.4	seq.21544.4_3_51266142_53553099	chr3:52786995:A:G	trans	3	52669599	C	T	0.572551	0.989821	-0.138094	0.0215662	1.52121e-10	0.00199074	rs6768697	chr3:52669599:C:T	intron
seq.21544.4	seq.21544.4_3_51266142_53553099	chr3:52786995:A:G	trans	3	52670060	AG	A	0.570581	0.989655	-0.136976	0.0215671	2.13717e-10	0.000861436	rs5848958	chr3:52670060:AG:A	intron
seq.21544.4	seq.21544.4_3_51266142_53553099	chr3:52786995:A:G	trans	3	52672708	G	T	0.572589	0.990566	-0.138805	0.0215599	1.20973e-10	0.00213334	rs12493107	chr3:52672708:G:T	intron
seq.21544.4	seq.21544.4_3_51266142_53553099	chr3:52786995:A:G	trans	3	52673010	G	A	0.572594	0.990544	-0.138814	0.0215602	1.20687e-10	0.00213789	rs6803012	chr3:52673010:G:A	intron
seq.21544.4	seq.21544.4_3_51266142_53553099	chr3:52786995:A:G	trans	3	52674057	A	T	0.572725	0.98487	-0.137996	0.0216426	1.81631e-10	0.000984272	rs12637632	chr3:52674057:A:T	intron
seq.21544.4	seq.21544.4_3_51266142_53553099	chr3:52786995:A:G	trans	3	52674059	A	T	0.568718	0.973918	-0.140385	0.0217352	1.05478e-10	0.00122838	rs6414569	chr3:52674059:A:T	intron
seq.21544.4	seq.21544.4_3_51266142_53553099	chr3:52786995:A:G	trans	3	52674272	G	A	0.572591	0.990618	-0.138788	0.0215596	1.21551e-10	0.00211024	rs12632265	chr3:52674272:G:A	intron
seq.21544.4	seq.21544.4_3_51266142_53553099	chr3:52786995:A:G	trans	3	52674413	G	A	0.572598	0.990587	-0.138791	0.0215602	1.21549e-10	0.00210356	rs34610142	chr3:52674413:G:A	intron
seq.21544.4	seq.21544.4_3_51266142_53553099	chr3:52786995:A:G	trans	3	52674721	A	G	0.572595	0.990615	-0.138783	0.0215598	1.21753e-10	0.00210788	rs12496476	chr3:52674721:A:G	intron
seq.21544.4	seq.21544.4_3_51266142_53553099	chr3:52786995:A:G	trans	3	52675243	A	C	0.570625	0.990453	-0.13767	0.0215606	1.71128e-10	0.000911837	rs12496634	chr3:52675243:A:C	intron
seq.21544.4	seq.21544.4_3_51266142_53553099	chr3:52786995:A:G	trans	3	52675815	A	T	0.572601	0.990592	-0.138791	0.02156	1.21509e-10	0.00211145	rs4130905	chr3:52675815:A:T	intron
seq.21544.4	seq.21544.4_3_51266142_53553099	chr3:52786995:A:G	trans	3	52676620	A	G	0.570624	0.990451	-0.137671	0.0215606	1.71072e-10	0.000912085	rs2336542	chr3:52676620:A:G	intron
seq.21544.4	seq.21544.4_3_51266142_53553099	chr3:52786995:A:G	trans	3	52677456	A	G	0.57259	0.990584	-0.138807	0.0215604	1.21012e-10	0.00211898	rs13061253	chr3:52677456:A:G	intron
seq.21544.4	seq.21544.4_3_51266142_53553099	chr3:52786995:A:G	trans	3	52677515	T	C	0.570615	0.990425	-0.137655	0.021561	1.72024e-10	0.000911128	rs9714129	chr3:52677515:T:C	intron
seq.21544.4	seq.21544.4_3_51266142_53553099	chr3:52786995:A:G	trans	3	52677958	T	C	0.570622	0.990463	-0.137669	0.0215605	1.71124e-10	0.000911709	rs67539070	chr3:52677958:T:C	intron
seq.21544.4	seq.21544.4_3_51266142_53553099	chr3:52786995:A:G	trans	3	52682921	T	C	0.570481	0.990516	-0.137019	0.0215631	2.09353e-10	0.000723292	rs34157897	chr3:52682921:T:C	intron
seq.21544.4	seq.21544.4_3_51266142_53553099	chr3:52786995:A:G	trans	3	52683212	AT	A	0.57237	0.983368	-0.136803	0.0216431	2.60148e-10	0.000630566	rs200388335	chr3:52683212:AT:A	intron
seq.21544.4	seq.21544.4_3_51266142_53553099	chr3:52786995:A:G	trans	3	52683213	T	A	0.570638	0.989736	-0.137212	0.0215735	2.01502e-10	0.000776103	rs55678971	chr3:52683213:T:A	intron
seq.21544.4	seq.21544.4_3_51266142_53553099	chr3:52786995:A:G	trans	3	52683213	T	TA	0.57361	0.982907	-0.138851	0.0216459	1.41146e-10	0.001589	.	chr3:52683213:T:TA	intron
seq.21544.4	seq.21544.4_3_51266142_53553099	chr3:52786995:A:G	trans	3	52683266	T	C	0.57043	0.990288	-0.1371	0.0215659	2.05367e-10	0.000739887	rs6445531	chr3:52683266:T:C	intron
seq.21544.4	seq.21544.4_3_51266142_53553099	chr3:52786995:A:G	trans	3	52683812	T	TCTCCAAAAAAAACAAAAAAAAAGTGCACTTGAGAC	0.572268	0.983279	-0.13755	0.0216491	2.10286e-10	0.000726189	.	chr3:52683812:T:TCTCCAAAAAAAACAAAAAAAAAGTGCACTTGAGAC	intron
seq.21544.4	seq.21544.4_3_51266142_53553099	chr3:52786995:A:G	trans	3	52684138	A	T	0.572523	0.990348	-0.138847	0.0215633	1.20232e-10	0.00214686	rs10865973	chr3:52684138:A:T	intron
seq.21544.4	seq.21544.4_3_51266142_53553099	chr3:52786995:A:G	trans	3	52684264	G	T	0.568096	1	-0.136626	0.0214462	1.88239e-10	0.000756507	rs10865974	chr3:52684264:G:T	intron
seq.21544.4	seq.21544.4_3_51266142_53553099	chr3:52786995:A:G	trans	3	52685072	C	T	0.568096	1	-0.136626	0.0214462	1.88239e-10	0.000756507	rs3733039	chr3:52685072:C:T	intron
seq.21544.4	seq.21544.4_3_51266142_53553099	chr3:52786995:A:G	trans	3	52685382	C	A	0.57239	0.99039	-0.13823	0.0215655	1.45707e-10	0.00170353	rs1866268	chr3:52685382:C:A	intron
seq.21544.4	seq.21544.4_3_51266142_53553099	chr3:52786995:A:G	trans	3	52687289	G	A	0.570372	0.999972	-0.139199	0.0214505	8.62184e-11	0.00278852	rs11177	chr3:52687289:G:A	missense
seq.21544.4	seq.21544.4_3_51266142_53553099	chr3:52786995:A:G	trans	3	52691755	G	T	0.570415	0.99077	-0.137014	0.0215599	2.08363e-10	0.000721641	rs35315313	chr3:52691755:G:T	intron
seq.21544.4	seq.21544.4_3_51266142_53553099	chr3:52786995:A:G	trans	3	52691945	C	A	0.57252	0.990905	-0.138806	0.021556	1.19991e-10	0.00211882	rs13076193	chr3:52691945:C:A	intron
seq.21544.4	seq.21544.4_3_51266142_53553099	chr3:52786995:A:G	trans	3	52692679	C	T	0.572512	0.990938	-0.138795	0.0215558	1.20362e-10	0.00210896	rs6762813	chr3:52692679:C:T	intron
seq.21544.4	seq.21544.4_3_51266142_53553099	chr3:52786995:A:G	trans	3	52693241	G	A	0.568096	1	-0.136626	0.0214462	1.88239e-10	0.000756507	rs2289247	chr3:52693241:G:A	missense
seq.21544.4	seq.21544.4_3_51266142_53553099	chr3:52786995:A:G	trans	3	52694788	C	T	0.570239	0.999998	-0.138417	0.0214444	1.08455e-10	0.00223184	rs6976	chr3:52694788:C:T	3_prime_utr
seq.21544.4	seq.21544.4_3_51266142_53553099	chr3:52786995:A:G	trans	3	52697253	T	C	0.570321	0.990739	-0.136966	0.0215574	2.10421e-10	0.000719374	rs2164885	chr3:52697253:T:C	intron
seq.21544.4	seq.21544.4_3_51266142_53553099	chr3:52786995:A:G	trans	3	52697467	C	T	0.570458	0.990702	-0.137623	0.0215548	1.71633e-10	0.000908101	rs11130317	chr3:52697467:C:T	intron
seq.21544.4	seq.21544.4_3_51266142_53553099	chr3:52786995:A:G	trans	3	52697582	T	C	0.570278	0.990601	-0.137042	0.0215574	2.05613e-10	0.000740055	rs3733041	chr3:52697582:T:C	intron
seq.21544.4	seq.21544.4_3_51266142_53553099	chr3:52786995:A:G	trans	3	52700938	G	C	0.571359	0.990763	-0.136248	0.0215503	2.57697e-10	0.00112204	rs11130318	chr3:52700938:G:C	intron
seq.21544.4	seq.21544.4_3_51266142_53553099	chr3:52786995:A:G	trans	3	52705504	T	C	0.56974	0.99998	-0.136771	0.0214369	1.76872e-10	0.00151827	rs8906	chr3:52705504:T:C	5_prime_utr
seq.21544.4	seq.21544.4_3_51266142_53553099	chr3:52786995:A:G	trans	3	52707565	AT	A	0.564791	0.967517	-0.136385	0.0218315	4.17965e-10	0.000833615	rs34636695	chr3:52707565:AT:A	intron
seq.21544.4	seq.21544.4_3_51266142_53553099	chr3:52786995:A:G	trans	3	52708521	A	T	0.57212	0.990722	-0.136989	0.0215565	2.08574e-10	0.00127085	rs12486554	chr3:52708521:A:T	3_prime_utr
seq.21544.4	seq.21544.4_3_51266142_53553099	chr3:52786995:A:G	trans	3	52710208	C	CA	0.573031	0.983341	-0.13523	0.0216429	4.15107e-10	0.000808048	.	chr3:52710208:C:CA	3_prime_utr
seq.21544.4	seq.21544.4_3_51266142_53553099	chr3:52786995:A:G	trans	3	52713305	A	G	0.570291	0.990531	-0.136524	0.0215547	2.39155e-10	0.000700281	rs62255371	chr3:52713305:A:G	intron
seq.21544.4	seq.21544.4_3_51266142_53553099	chr3:52786995:A:G	trans	3	52713465	AAAAAT	A	0.572273	0.990749	-0.137568	0.0215528	1.73856e-10	0.00158318	rs3075810	chr3:52713465:AAAAAT:A	intron
seq.21544.4	seq.21544.4_3_51266142_53553099	chr3:52786995:A:G	trans	3	52713607	CA	C	0.572551	0.9897	-0.137697	0.0215668	1.71787e-10	0.0015879	rs11296069	chr3:52713607:CA:C	intron
seq.21544.4	seq.21544.4_3_51266142_53553099	chr3:52786995:A:G	trans	3	52713726	G	A	0.573063	0.988193	-0.138177	0.021585	1.53815e-10	0.00184287	rs7620039	chr3:52713726:G:A	intron
seq.21544.4	seq.21544.4_3_51266142_53553099	chr3:52786995:A:G	trans	3	52714255	C	G	0.570363	0.988627	-0.135153	0.0215668	3.68689e-10	0.000715782	rs2878726	chr3:52714255:C:G	intron
seq.21544.4	seq.21544.4_3_51266142_53553099	chr3:52786995:A:G	trans	3	52728682	C	T	0.572203	0.990206	-0.137793	0.021559	1.64343e-10	0.00175278	rs11130321	chr3:52728682:C:T	intron
seq.21544.4	seq.21544.4_3_51266142_53553099	chr3:52786995:A:G	trans	3	52728976	G	A	0.572421	0.990279	-0.138584	0.0215544	1.28006e-10	0.00234256	rs13086623	chr3:52728976:G:A	intron
seq.21544.4	seq.21544.4_3_51266142_53553099	chr3:52786995:A:G	trans	3	52728984	A	T	0.570267	0.989553	-0.136672	0.0215668	2.34024e-10	0.000761347	rs7653028	chr3:52728984:A:T	intron
seq.21544.4	seq.21544.4_3_51266142_53553099	chr3:52786995:A:G	trans	3	52729147	C	T	0.570498	0.98946	-0.137492	0.0215635	1.81618e-10	0.00102084	rs34291015	chr3:52729147:C:T	intron
seq.21544.4	seq.21544.4_3_51266142_53553099	chr3:52786995:A:G	trans	3	52729938	T	C	0.572431	0.990275	-0.138578	0.0215546	1.28295e-10	0.00234841	rs4687549	chr3:52729938:T:C	intron
seq.21544.4	seq.21544.4_3_51266142_53553099	chr3:52786995:A:G	trans	3	52730608	C	T	0.572425	0.990302	-0.138579	0.0215542	1.28174e-10	0.00234421	rs10780035	chr3:52730608:C:T	intron
seq.21544.4	seq.21544.4_3_51266142_53553099	chr3:52786995:A:G	trans	3	52731630	C	T	0.569458	0.98698	-0.136359	0.0216	2.73861e-10	0.000662415	rs2079929	chr3:52731630:C:T	intron
seq.21544.4	seq.21544.4_3_51266142_53553099	chr3:52786995:A:G	trans	3	52731866	C	T	0.570241	0.989458	-0.136683	0.0215676	2.33652e-10	0.000762539	rs11714030	chr3:52731866:C:T	intron
seq.21544.4	seq.21544.4_3_51266142_53553099	chr3:52786995:A:G	trans	3	52732106	A	G	0.570236	0.989435	-0.136472	0.0215676	2.48949e-10	0.000719644	rs34739010	chr3:52732106:A:G	intron
seq.21544.4	seq.21544.4_3_51266142_53553099	chr3:52786995:A:G	trans	3	52732590	G	A	0.572417	0.990263	-0.138643	0.021555	1.25895e-10	0.00237491	rs2268027	chr3:52732590:G:A	intron
seq.21544.4	seq.21544.4_3_51266142_53553099	chr3:52786995:A:G	trans	3	52733411	C	T	0.570234	0.989444	-0.136471	0.0215674	2.48891e-10	0.000719699	rs767418	chr3:52733411:C:T	intron
seq.21544.4	seq.21544.4_3_51266142_53553099	chr3:52786995:A:G	trans	3	52736968	G	C	0.570698	0.988791	-0.137549	0.0215752	1.82549e-10	0.00153212	rs11130325	chr3:52736968:G:C	intron
seq.21544.4	seq.21544.4_3_51266142_53553099	chr3:52786995:A:G	trans	3	52737904	C	G	0.573814	0.9774	-0.13663	0.0217131	3.12363e-10	0.00119192	rs11130326	chr3:52737904:C:G	intron
seq.21544.4	seq.21544.4_3_51266142_53553099	chr3:52786995:A:G	trans	3	52740514	C	T	0.570304	0.989713	-0.136689	0.0215633	2.31308e-10	0.000780867	rs2159644	chr3:52740514:C:T	intron
seq.21544.4	seq.21544.4_3_51266142_53553099	chr3:52786995:A:G	trans	3	52740819	AT	A	0.573716	0.987583	-0.138929	0.0215922	1.24111e-10	0.00202623	rs35270761	chr3:52740819:AT:A	intron
seq.21544.4	seq.21544.4_3_51266142_53553099	chr3:52786995:A:G	trans	3	52744035	C	T	0.57141	0.990233	-0.136388	0.0215526	2.48102e-10	0.00134605	rs2286800	chr3:52744035:C:T	intron
seq.21544.4	seq.21544.4_3_51266142_53553099	chr3:52786995:A:G	trans	3	52744331	T	C	0.569183	0.988677	-0.135682	0.0215664	3.14681e-10	0.000668347	rs2268026	chr3:52744331:T:C	intron
seq.21544.4	seq.21544.4_3_51266142_53553099	chr3:52786995:A:G	trans	3	52745575	C	T	0.570118	0.988154	-0.137234	0.0215918	2.073e-10	0.000997675	rs112860674	chr3:52745575:C:T	intron
seq.21544.4	seq.21544.4_3_51266142_53553099	chr3:52786995:A:G	trans	3	52746493	A	T	0.569872	0.988339	-0.136988	0.0215781	2.17465e-10	0.000833716	rs2072390	chr3:52746493:A:T	intron
seq.21544.4	seq.21544.4_3_51266142_53553099	chr3:52786995:A:G	trans	3	52747523	T	G	0.571312	0.989919	-0.136271	0.0215554	2.58357e-10	0.00131343	rs13082208	chr3:52747523:T:G	intron
seq.21544.4	seq.21544.4_3_51266142_53553099	chr3:52786995:A:G	trans	3	52748258	T	G	0.571581	0.989705	-0.136205	0.0215587	2.65222e-10	0.00128334	rs13087772	chr3:52748258:T:G	intron
seq.21544.4	seq.21544.4_3_51266142_53553099	chr3:52786995:A:G	trans	3	52748823	C	T	0.569686	0.989344	-0.135416	0.0215604	3.36907e-10	0.000630569	rs62255396	chr3:52748823:C:T	intron
seq.21544.4	seq.21544.4_3_51266142_53553099	chr3:52786995:A:G	trans	3	52750784	TAA	T	0.572499	0.986768	-0.135967	0.0215971	3.06239e-10	0.00111612	rs71087014	chr3:52750784:TAA:T	intron
seq.21544.4	seq.21544.4_3_51266142_53553099	chr3:52786995:A:G	trans	3	52751152	A	C	0.569654	0.989261	-0.135518	0.0215614	3.27409e-10	0.000641921	rs13082960	chr3:52751152:A:C	intron
seq.21544.4	seq.21544.4_3_51266142_53553099	chr3:52786995:A:G	trans	3	52753226	C	T	0.572643	0.989457	-0.138451	0.0215636	1.35766e-10	0.00225333	rs13095332	chr3:52753226:C:T	intron
seq.21544.4	seq.21544.4_3_51266142_53553099	chr3:52786995:A:G	trans	3	52753587	T	C	0.56966	0.989248	-0.135548	0.0215615	3.24504e-10	0.000648791	rs2336545	chr3:52753587:T:C	intron
seq.21544.4	seq.21544.4_3_51266142_53553099	chr3:52786995:A:G	trans	3	52756197	T	C	0.569376	0.990412	-0.136049	0.0215459	2.71238e-10	0.000805233	rs13061423	chr3:52756197:T:C	intron
seq.21544.4	seq.21544.4_3_51266142_53553099	chr3:52786995:A:G	trans	3	52759971	G	GTC	0.569345	0.990256	-0.135785	0.0215475	2.94503e-10	0.000744169	rs34148081	chr3:52759971:G:GTC	intron
seq.21544.4	seq.21544.4_3_51266142_53553099	chr3:52786995:A:G	trans	3	52761208	A	T	0.573497	0.990148	-0.135261	0.0215621	3.53916e-10	0.000914207	rs2268025	chr3:52761208:A:T	intron
seq.21544.4	seq.21544.4_3_51266142_53553099	chr3:52786995:A:G	trans	3	52763618	G	C	0.569983	0.999089	-0.133836	0.0214422	4.32863e-10	0.000873963	rs1029871	chr3:52763618:G:C	missense
seq.21544.4	seq.21544.4_3_51266142_53553099	chr3:52786995:A:G	trans	3	52766268	T	C	0.569341	0.990444	-0.13602	0.0215467	2.74069e-10	0.00078595	rs2230535	chr3:52766268:T:C	synonymous
seq.21544.4	seq.21544.4_3_51266142_53553099	chr3:52786995:A:G	trans	3	52766715	A	G	0.571043	0.990309	-0.136056	0.0215457	2.70576e-10	0.00131301	rs4687650	chr3:52766715:A:G	intron
seq.21544.4	seq.21544.4_3_51266142_53553099	chr3:52786995:A:G	trans	3	52769189	T	C	0.574	0.979388	-0.135838	0.0216895	3.78051e-10	0.000804968	rs2268024	chr3:52769189:T:C	intron
seq.21544.4	seq.21544.4_3_51266142_53553099	chr3:52786995:A:G	trans	3	52775509	T	C	0.614347	0.978472	-0.155378	0.0220826	1.97515e-12	0.0538664	rs2019065	chr3:52775509:T:C	regulatory_region
seq.21544.4	seq.21544.4_3_51266142_53553099	chr3:52786995:A:G	trans	3	52776917	A	T	0.622505	0.961254	-0.150834	0.0223514	1.49589e-11	0.0100337	rs2098167	chr3:52776917:A:T	regulatory_region
seq.21544.4	seq.21544.4_3_51266142_53553099	chr3:52786995:A:G	trans	3	52777156	C	G	0.615843	0.981477	-0.157771	0.022044	8.23948e-13	0.125042	rs6792369	chr3:52777156:C:G	intergenic
seq.21544.4	seq.21544.4_3_51266142_53553099	chr3:52786995:A:G	trans	3	52780240	T	A	0.5975	0.971473	-0.151431	0.0220049	5.91562e-12	0.0220101	rs2302417	chr3:52780240:T:A	intron
seq.21544.4	seq.21544.4_3_51266142_53553099	chr3:52786995:A:G	trans	3	52781321	C	CCTT	0.635691	0.976982	-0.15191	0.0223318	1.02873e-11	0.021751	.	chr3:52781321:C:CCTT	intron
seq.21544.4	seq.21544.4_3_51266142_53553099	chr3:52786995:A:G	trans	3	52781889	T	C	0.590452	0.983631	-0.145781	0.0218922	2.75613e-11	0.00195312	rs2710323	chr3:52781889:T:C	intron
seq.21544.4	seq.21544.4_3_51266142_53553099	chr3:52786995:A:G	trans	3	52783659	G	A	0.630091	0.984876	-0.150002	0.0222037	1.42135e-11	0.00488003	rs3774354	chr3:52783659:G:A	intron
seq.21544.4	seq.21544.4_3_51266142_53553099	chr3:52786995:A:G	trans	3	52783762	G	A	0.630091	0.984877	-0.150005	0.0222036	1.41971e-11	0.00488954	rs3774355	chr3:52783762:G:A	intron
seq.21544.4	seq.21544.4_3_51266142_53553099	chr3:52786995:A:G	trans	3	52784563	G	A	0.62948	0.98529	-0.149128	0.022209	1.88408e-11	0.00368728	rs2239551	chr3:52784563:G:A	intron
seq.21544.4	seq.21544.4_3_51266142_53553099	chr3:52786995:A:G	trans	3	52785311	T	A	0.628063	0.979283	-0.150333	0.022252	1.41906e-11	0.0063936	rs2268023	chr3:52785311:T:A	intron
seq.21544.4	seq.21544.4_3_51266142_53553099	chr3:52786995:A:G	trans	3	52786839	CGAAT	C	0.604781	0.967455	-0.146555	0.022172	3.84503e-11	0.00440564	rs36051478	chr3:52786839:CGAAT:C	intron
seq.21544.4	seq.21544.4_3_51266142_53553099	chr3:52786995:A:G	trans	3	52786965	A	T	0.633014	0.999822	-0.153457	0.0220228	3.21218e-12	0.0343702	rs678	chr3:52786965:A:T	missense
seq.21544.4	seq.21544.4_3_51266142_53553099	chr3:52786995:A:G	trans	3	52786995	A	G	0.614375	0.999979	-0.159521	0.0217804	2.40547e-13	0.328487	rs1042779	chr3:52786995:A:G	missense
seq.21544.4	seq.21544.4_3_51266142_53553099	chr3:52786995:A:G	trans	3	52787161	A	C	0.634062	0.990702	-0.154907	0.0221273	2.54624e-12	0.0443678	rs2286798	chr3:52787161:A:C	intron
seq.21544.4	seq.21544.4_3_51266142_53553099	chr3:52786995:A:G	trans	3	52787972	C	-	0.633796	1	-0.152295	0.0220372	4.81948e-12	0.0143374	rs3214326	chr3:52787972:C:-	splice_polypyrimidine_tract
seq.21544.4	seq.21544.4_3_51266142_53553099	chr3:52786995:A:G	trans	3	52787976	CT	C	0.635901	0.987517	-0.153807	0.0221961	4.22377e-12	0.0309955	rs68094128	chr3:52787976:CT:C	splice_polypyrimidine_tract
seq.21544.4	seq.21544.4_3_51266142_53553099	chr3:52786995:A:G	trans	3	52788493	G	C	0.626755	0.989817	-0.146888	0.0221131	3.08248e-11	0.00169607	rs2239550	chr3:52788493:G:C	intron
seq.21544.4	seq.21544.4_3_51266142_53553099	chr3:52786995:A:G	trans	3	52788773	T	C	0.627181	0.99116	-0.146169	0.022095	3.70339e-11	0.00140225	rs2284351	chr3:52788773:T:C	intron
seq.21544.4	seq.21544.4_3_51266142_53553099	chr3:52786995:A:G	trans	3	52788840	T	C	0.627174	0.991077	-0.146102	0.0220958	3.7853e-11	0.00137407	rs2284350	chr3:52788840:T:C	intron
seq.21544.4	seq.21544.4_3_51266142_53553099	chr3:52786995:A:G	trans	3	52788905	C	T	0.627649	0.986539	-0.144908	0.0221627	6.21871e-11	0.000933862	rs2300149	chr3:52788905:C:T	intron
seq.21544.4	seq.21544.4_3_51266142_53553099	chr3:52786995:A:G	trans	3	52789110	G	A	0.627727	0.986794	-0.144759	0.0221607	6.48037e-11	0.000913462	rs2239549	chr3:52789110:G:A	intron
seq.21544.4	seq.21544.4_3_51266142_53553099	chr3:52786995:A:G	trans	3	52789163	C	CT	0.587982	0.98232	-0.144276	0.0218693	4.19083e-11	0.00104132	rs3216517	chr3:52789163:C:CT	intron
seq.21544.4	seq.21544.4_3_51266142_53553099	chr3:52786995:A:G	trans	3	52789414	T	G	0.628233	0.986096	-0.144746	0.022168	6.59781e-11	0.000755491	rs4687550	chr3:52789414:T:G	intron
seq.21544.4	seq.21544.4_3_51266142_53553099	chr3:52786995:A:G	trans	3	52789432	T	C	0.627209	0.984375	-0.143919	0.022175	8.57433e-11	0.000657676	rs4687551	chr3:52789432:T:C	intron
seq.21544.4	seq.21544.4_3_51266142_53553099	chr3:52786995:A:G	trans	3	52790079	T	G	0.628333	0.983589	-0.145216	0.0221969	6.06317e-11	0.00117786	rs2270197	chr3:52790079:T:G	intron
seq.21544.4	seq.21544.4_3_51266142_53553099	chr3:52786995:A:G	trans	3	52790268	G	GTTCA	0.630461	0.980995	-0.145202	0.0222597	6.88811e-11	0.000893013	.	chr3:52790268:G:GTTCA	intron
seq.21544.4	seq.21544.4_3_51266142_53553099	chr3:52786995:A:G	trans	3	52790594	G	A	0.635037	0.986374	-0.151479	0.0222213	9.30679e-12	0.0136076	rs6778329	chr3:52790594:G:A	intron
seq.21544.4	seq.21544.4_3_51266142_53553099	chr3:52786995:A:G	trans	3	52791265	G	GC	0.628401	0.981748	-0.147406	0.0221953	3.10957e-11	0.00194106	.	chr3:52791265:G:GC	intron
seq.21544.4	seq.21544.4_3_51266142_53553099	chr3:52786995:A:G	trans	3	52791446	A	G	0.628008	0.986299	-0.144485	0.0221613	7.04369e-11	0.000782226	rs1076425	chr3:52791446:A:G	intron
seq.21544.4	seq.21544.4_3_51266142_53553099	chr3:52786995:A:G	trans	3	52791512	T	C	0.627215	0.985024	-0.145435	0.0221577	5.25049e-11	0.00101884	rs1075653	chr3:52791512:T:C	splice_polypyrimidine_tract
seq.21544.4	seq.21544.4_3_51266142_53553099	chr3:52786995:A:G	trans	3	52791569	T	C	0.627216	0.985033	-0.145433	0.0221577	5.25412e-11	0.00101818	rs9324	chr3:52791569:T:C	synonymous
seq.21544.4	seq.21544.4_3_51266142_53553099	chr3:52786995:A:G	trans	3	52792260	T	C	0.62723	0.985029	-0.145412	0.0221579	5.29054e-11	0.00100987	rs2071506	chr3:52792260:T:C	regulatory_region
seq.21544.4	seq.21544.4_3_51266142_53553099	chr3:52786995:A:G	trans	3	52792604	C	T	0.631897	0.984985	-0.147643	0.0221849	2.83074e-11	0.00352638	rs746694	chr3:52792604:C:T	regulatory_region
seq.21544.4	seq.21544.4_3_51266142_53553099	chr3:52786995:A:G	trans	3	52792691	G	A	0.63277	0.98658	-0.146567	0.022186	3.94094e-11	0.0026518	rs2071507	chr3:52792691:G:A	regulatory_region
seq.21544.4	seq.21544.4_3_51266142_53553099	chr3:52786995:A:G	trans	3	52792830	G	A	0.630399	0.986337	-0.149183	0.0221922	1.78896e-11	0.00374214	rs2071508	chr3:52792830:G:A	regulatory_region
seq.21544.4	seq.21544.4_3_51266142_53553099	chr3:52786995:A:G	trans	3	52793550	G	A	0.63179	0.984747	-0.147006	0.0222257	3.73508e-11	0.00211437	rs4687654	chr3:52793550:G:A	regulatory_region
seq.21544.4	seq.21544.4_3_51266142_53553099	chr3:52786995:A:G	trans	3	52793899	C	T	0.633901	0.983657	-0.143691	0.0223041	1.17644e-10	0.000848378	rs2239699	chr3:52793899:C:T	regulatory_region
seq.21544.4	seq.21544.4_3_51266142_53553099	chr3:52786995:A:G	trans	3	52796993	C	T	0.636884	0.985652	-0.144845	0.0222828	8.01493e-11	0.00250069	rs2240920	chr3:52796993:C:T	intron
seq.21544.4	seq.21544.4_3_51266142_53553099	chr3:52786995:A:G	trans	3	52799203	G	A	0.620602	0.999008	-0.143052	0.0219527	7.20444e-11	0.00239815	rs2535629	chr3:52799203:G:A	intron
seq.21545.51	seq.21545.51_3_52037361_53479038	chr3:52832273:C:T	cis	3	52832273	C	T	0.780397	0.959919	0.287361	0.0279666	9.12011e-25	1	rs3755804	chr3:52832273:C:T	regulatory_region
seq.21546.20	seq.21546.20_12_130948022_131276958	chr12:130996556:C:T	cis	12	130978572	C	T	0.962165	0.963497	0.720155	0.0593483	6.94225e-34	0.0398306	rs12301075	chr12:130978572:C:T	intron
seq.21546.20	seq.21546.20_12_130948022_131276958	chr12:130996556:C:T	cis	12	130984766	T	C	0.96249	0.988712	0.715949	0.0592133	1.17815e-33	0.0384558	rs71468457	chr12:130984766:T:C	intron
seq.21546.20	seq.21546.20_12_130948022_131276958	chr12:130996556:C:T	cis	12	130985948	C	T	0.962621	0.985803	0.719123	0.0593986	9.72971e-34	0.0457519	rs375118068	chr12:130985948:C:T	intron
seq.21546.20	seq.21546.20_12_130948022_131276958	chr12:130996556:C:T	cis	12	130985993	G	T	0.961924	0.987393	0.706609	0.0588479	3.25012e-33	0.0307406	rs35958313	chr12:130985993:G:T	intron
seq.21546.20	seq.21546.20_12_130948022_131276958	chr12:130996556:C:T	cis	12	130986028	GT	G	0.961924	0.987393	0.706609	0.0588479	3.25012e-33	0.0307406	rs368818508	chr12:130986028:GT:G	intron
seq.21546.20	seq.21546.20_12_130948022_131276958	chr12:130996556:C:T	cis	12	130986735	A	AT	0.962498	0.988735	0.71619	0.0592198	1.13946e-33	0.0395179	.	chr12:130986735:A:AT	intron
seq.21546.20	seq.21546.20_12_130948022_131276958	chr12:130996556:C:T	cis	12	130986913	C	T	0.961871	0.990496	0.707233	0.0587257	2.11154e-33	0.034641	rs34095890	chr12:130986913:C:T	intron
seq.21546.20	seq.21546.20_12_130948022_131276958	chr12:130996556:C:T	cis	12	130987461	G	C	0.961871	0.990496	0.707233	0.0587257	2.11154e-33	0.034641	rs12826218	chr12:130987461:G:C	intron
seq.21546.20	seq.21546.20_12_130948022_131276958	chr12:130996556:C:T	cis	12	130987534	T	C	0.961872	0.990505	0.70725	0.0587261	2.1062e-33	0.0346853	rs12810067	chr12:130987534:T:C	intron
seq.21546.20	seq.21546.20_12_130948022_131276958	chr12:130996556:C:T	cis	12	130987608	C	G	0.961873	0.990545	0.707219	0.058726	2.11934e-33	0.0346288	rs12828023	chr12:130987608:C:G	intron
seq.21546.20	seq.21546.20_12_130948022_131276958	chr12:130996556:C:T	cis	12	130987630	G	A	0.961873	0.990545	0.707219	0.058726	2.11934e-33	0.0346288	rs12826606	chr12:130987630:G:A	intron
seq.21546.20	seq.21546.20_12_130948022_131276958	chr12:130996556:C:T	cis	12	130987634	G	A	0.961873	0.990545	0.707219	0.058726	2.11934e-33	0.0346288	rs12826611	chr12:130987634:G:A	intron
seq.21546.20	seq.21546.20_12_130948022_131276958	chr12:130996556:C:T	cis	12	130987671	T	A	0.961856	0.990125	0.707393	0.0587267	2.04786e-33	0.034756	rs12810260	chr12:130987671:T:A	intron
seq.21546.20	seq.21546.20_12_130948022_131276958	chr12:130996556:C:T	cis	12	130987715	A	T	0.961856	0.990125	0.707393	0.0587267	2.04786e-33	0.034756	rs12828967	chr12:130987715:A:T	intron
seq.21546.20	seq.21546.20_12_130948022_131276958	chr12:130996556:C:T	cis	12	130987779	G	A	0.961857	0.99013	0.707402	0.0587269	2.0455e-33	0.0347777	rs12826848	chr12:130987779:G:A	intron
seq.21546.20	seq.21546.20_12_130948022_131276958	chr12:130996556:C:T	cis	12	130987804	A	C	0.962001	0.987304	0.710513	0.058922	1.74864e-33	0.0367931	rs12829182	chr12:130987804:A:C	intron
seq.21546.20	seq.21546.20_12_130948022_131276958	chr12:130996556:C:T	cis	12	130987860	T	A	0.962025	0.984542	0.709625	0.0590515	2.89135e-33	0.0315809	rs12810656	chr12:130987860:T:A	intron
seq.21546.20	seq.21546.20_12_130948022_131276958	chr12:130996556:C:T	cis	12	130987875	T	C	0.962025	0.984542	0.709625	0.0590515	2.89135e-33	0.0315809	rs12810668	chr12:130987875:T:C	intron
seq.21546.20	seq.21546.20_12_130948022_131276958	chr12:130996556:C:T	cis	12	130987896	A	AG	0.962025	0.984542	0.709625	0.0590515	2.89135e-33	0.0315809	rs35674136	chr12:130987896:A:AG	intron
seq.21546.20	seq.21546.20_12_130948022_131276958	chr12:130996556:C:T	cis	12	130987958	TC	T	0.962013	0.983036	0.710428	0.059087	2.6767e-33	0.0326463	rs34052805	chr12:130987958:TC:T	intron
seq.21546.20	seq.21546.20_12_130948022_131276958	chr12:130996556:C:T	cis	12	130987980	A	T	0.962026	0.984555	0.709615	0.0590515	2.89668e-33	0.0315594	rs35290391	chr12:130987980:A:T	intron
seq.21546.20	seq.21546.20_12_130948022_131276958	chr12:130996556:C:T	cis	12	130987990	T	C	0.962026	0.984555	0.709615	0.0590515	2.89668e-33	0.0315594	rs34015178	chr12:130987990:T:C	intron
seq.21546.20	seq.21546.20_12_130948022_131276958	chr12:130996556:C:T	cis	12	130987993	A	G	0.962025	0.984542	0.709625	0.0590515	2.89135e-33	0.0315809	rs34864722	chr12:130987993:A:G	intron
seq.21546.20	seq.21546.20_12_130948022_131276958	chr12:130996556:C:T	cis	12	130988068	T	G	0.96202	0.984384	0.709672	0.0590527	2.87144e-33	0.0316779	rs35415348	chr12:130988068:T:G	intron
seq.21546.20	seq.21546.20_12_130948022_131276958	chr12:130996556:C:T	cis	12	130988152	A	ATACTAC	0.962433	0.978757	0.719006	0.05949	1.24997e-33	0.0382979	.	chr12:130988152:A:ATACTAC	intron
seq.21546.20	seq.21546.20_12_130948022_131276958	chr12:130996556:C:T	cis	12	130988183	A	AAAATGAGAAAAGGTGTGT	0.962382	0.980078	0.717917	0.0594144	1.29539e-33	0.0385571	.	chr12:130988183:A:AAAATGAGAAAAGGTGTGT	intron
seq.21546.20	seq.21546.20_12_130948022_131276958	chr12:130996556:C:T	cis	12	130988321	GTTTC	G	0.962728	0.987344	0.722281	0.0594319	5.52332e-34	0.0607096	rs36092066	chr12:130988321:GTTTC:G	intron
seq.21546.20	seq.21546.20_12_130948022_131276958	chr12:130996556:C:T	cis	12	130988404	T	C	0.961949	0.9909	0.70818	0.0587651	1.91514e-33	0.0358653	rs35327473	chr12:130988404:T:C	intron
seq.21546.20	seq.21546.20_12_130948022_131276958	chr12:130996556:C:T	cis	12	130988478	G	A	0.961949	0.9909	0.70818	0.0587651	1.91514e-33	0.0358653	rs35606763	chr12:130988478:G:A	intron
seq.21546.20	seq.21546.20_12_130948022_131276958	chr12:130996556:C:T	cis	12	130988522	C	T	0.961879	0.989212	0.707137	0.0587638	2.3681e-33	0.0331968	rs34642708	chr12:130988522:C:T	intron
seq.21546.20	seq.21546.20_12_130948022_131276958	chr12:130996556:C:T	cis	12	130988545	A	G	0.961879	0.989212	0.707137	0.0587638	2.3681e-33	0.0331968	rs34227644	chr12:130988545:A:G	intron
seq.21546.20	seq.21546.20_12_130948022_131276958	chr12:130996556:C:T	cis	12	130988564	C	G	0.961879	0.989212	0.707137	0.0587638	2.3681e-33	0.0331968	rs35929656	chr12:130988564:C:G	intron
seq.21546.20	seq.21546.20_12_130948022_131276958	chr12:130996556:C:T	cis	12	130988670	G	C	0.961855	0.989839	0.706676	0.0587303	2.39607e-33	0.0331188	rs71468460	chr12:130988670:G:C	intron
seq.21546.20	seq.21546.20_12_130948022_131276958	chr12:130996556:C:T	cis	12	130988900	C	G	0.962066	0.988184	0.710347	0.0589285	1.83865e-33	0.0370765	rs79362422	chr12:130988900:C:G	intron
seq.21546.20	seq.21546.20_12_130948022_131276958	chr12:130996556:C:T	cis	12	130988901	T	G	0.962066	0.988184	0.710347	0.0589285	1.83865e-33	0.0370765	rs74530369	chr12:130988901:T:G	intron
seq.21546.20	seq.21546.20_12_130948022_131276958	chr12:130996556:C:T	cis	12	130988928	C	G	0.962066	0.988184	0.710347	0.0589285	1.83865e-33	0.0370765	rs34850147	chr12:130988928:C:G	intron
seq.21546.20	seq.21546.20_12_130948022_131276958	chr12:130996556:C:T	cis	12	130989163	G	T	0.962067	0.988197	0.710375	0.0589292	1.83147e-33	0.0371525	rs35709469	chr12:130989163:G:T	intron
seq.21546.20	seq.21546.20_12_130948022_131276958	chr12:130996556:C:T	cis	12	130989169	T	C	0.962067	0.988197	0.710375	0.0589292	1.83147e-33	0.0371525	rs36077382	chr12:130989169:T:C	intron
seq.21546.20	seq.21546.20_12_130948022_131276958	chr12:130996556:C:T	cis	12	130989429	C	T	0.961933	0.991726	0.707662	0.058731	1.95839e-33	0.0358356	rs35748669	chr12:130989429:C:T	intron
seq.21546.20	seq.21546.20_12_130948022_131276958	chr12:130996556:C:T	cis	12	130989569	T	C	0.961905	0.991071	0.706725	0.0587337	2.39166e-33	0.0336161	rs35287219	chr12:130989569:T:C	intron
seq.21546.20	seq.21546.20_12_130948022_131276958	chr12:130996556:C:T	cis	12	130989772	C	T	0.961915	0.991634	0.706802	0.0587272	2.31633e-33	0.0342201	rs71468461	chr12:130989772:C:T	intron
seq.21546.20	seq.21546.20_12_130948022_131276958	chr12:130996556:C:T	cis	12	130989833	C	T	0.962175	0.986591	0.712526	0.059087	1.7402e-33	0.0372995	rs79387494	chr12:130989833:C:T	intron
seq.21546.20	seq.21546.20_12_130948022_131276958	chr12:130996556:C:T	cis	12	130989851	T	C	0.962168	0.986762	0.712142	0.0590771	1.83696e-33	0.0364207	rs71468462	chr12:130989851:T:C	intron
seq.21546.20	seq.21546.20_12_130948022_131276958	chr12:130996556:C:T	cis	12	130989873	C	T	0.962168	0.986776	0.712145	0.059077	1.83569e-33	0.0364317	rs71468463	chr12:130989873:C:T	intron
seq.21546.20	seq.21546.20_12_130948022_131276958	chr12:130996556:C:T	cis	12	130989876	T	C	0.962168	0.986776	0.712145	0.059077	1.83569e-33	0.0364317	rs71468464	chr12:130989876:T:C	intron
seq.21546.20	seq.21546.20_12_130948022_131276958	chr12:130996556:C:T	cis	12	130989911	C	T	0.961672	0.999022	0.702507	0.0583392	2.14289e-33	0.0345051	rs71468465	chr12:130989911:C:T	intron
seq.21546.20	seq.21546.20_12_130948022_131276958	chr12:130996556:C:T	cis	12	130991422	A	T	0.961945	0.992357	0.707738	0.0587242	1.8954e-33	0.0364879	rs12831523	chr12:130991422:A:T	intron
seq.21546.20	seq.21546.20_12_130948022_131276958	chr12:130996556:C:T	cis	12	130992632	C	T	0.961943	0.992277	0.707767	0.0587253	1.88886e-33	0.0366276	rs35050250	chr12:130992632:C:T	intron
seq.21546.20	seq.21546.20_12_130948022_131276958	chr12:130996556:C:T	cis	12	130992669	G	T	0.962653	0.990781	0.720255	0.0592813	5.75175e-34	0.059062	rs12812845	chr12:130992669:G:T	intron
seq.21546.20	seq.21546.20_12_130948022_131276958	chr12:130996556:C:T	cis	12	130995295	G	A	0.962632	0.990591	0.720282	0.0592732	5.60531e-34	0.0619836	rs34572600	chr12:130995295:G:A	intron
seq.21546.20	seq.21546.20_12_130948022_131276958	chr12:130996556:C:T	cis	12	130995561	G	A	0.962632	0.990591	0.720282	0.0592732	5.60531e-34	0.0619836	rs12809095	chr12:130995561:G:A	intron
seq.21546.20	seq.21546.20_12_130948022_131276958	chr12:130996556:C:T	cis	12	130996556	C	T	0.962746	0.986481	0.723233	0.0594745	5.05126e-34	0.0789134	rs535625626	chr12:130996556:C:T	intron
seq.21546.20	seq.21546.20_12_130948022_131276958	chr12:130996556:C:T	cis	12	130997506	C	T	0.963064	0.978479	0.724621	0.0599991	1.3938e-33	0.0375019	rs12812047	chr12:130997506:C:T	intron
seq.21546.20	seq.21546.20_12_130948022_131276958	chr12:130996556:C:T	cis	12	130998139	G	A	0.962619	0.977819	0.720302	0.0596269	1.34493e-33	0.0357257	rs12811860	chr12:130998139:G:A	intron
seq.21546.20	seq.21546.20_12_130948022_131276958	chr12:130996556:C:T	cis	12	130999105	T	C	0.963062	0.978568	0.724527	0.0599948	1.40605e-33	0.0375253	rs34731066	chr12:130999105:T:C	intron
seq.21546.20	seq.21546.20_12_130948022_131276958	chr12:130996556:C:T	cis	12	131002122	G	C	0.962611	0.977786	0.720424	0.0596222	1.29658e-33	0.0363022	rs35628522	chr12:131002122:G:C	intron
seq.21546.20	seq.21546.20_12_130948022_131276958	chr12:130996556:C:T	cis	12	131003769	G	C	0.962611	0.977786	0.720424	0.0596222	1.29658e-33	0.0363022	rs35081713	chr12:131003769:G:C	intron
seq.21546.20	seq.21546.20_12_130948022_131276958	chr12:130996556:C:T	cis	12	131005179	T	C	0.962433	0.979119	0.717187	0.0594495	1.64021e-33	0.032764	rs35826955	chr12:131005179:T:C	intron
seq.21547.6	seq.21547.6_7_127641_320436	chr7:256509:A:C	cis	7	256509	A	C	0.944301	0.735074	0.640856	0.0567173	1.32526e-29	0.995073	rs143425567	chr7:256509:A:C	intron
seq.21548.20	seq.21548.20_22_23842754_24811353	chr22:24246913:A:G	cis	22	24246913	A	G	0.710674	0.963997	-0.591674	0.0249142	1.14025e-124	0.379712	rs11090315	chr22:24246913:A:G	intergenic
seq.21548.20	seq.21548.20_22_23842754_24811353	chr22:24246913:A:G	cis	22	24247481	C	G	0.710686	0.964031	-0.591649	0.0249151	1.19124e-124	0.373012	rs5760275	chr22:24247481:C:G	tf_binding_site
seq.21548.20	seq.21548.20_22_23842754_24811353	chr22:24246913:A:G	cis	22	24248668	G	A	0.710371	0.962899	-0.590665	0.0249038	2.36048e-124	0.21166	rs2276449	chr22:24248668:G:A	intron
seq.21548.20	seq.21548.20_22_23842754_24811353	chr22:24250747:C:T	cis	22	24228520	A	G	0.907988	0.975749	-0.779127	0.039118	2.87872e-88	0.00163435	rs139397345	chr22:24228520:A:G	intron
seq.21548.20	seq.21548.20_22_23842754_24811353	chr22:24250747:C:T	cis	22	24240610	T	G	0.90261	0.976584	-0.804559	0.038134	8.26609e-99	0.0128854	rs5760272	chr22:24240610:T:G	intron
seq.21548.20	seq.21548.20_22_23842754_24811353	chr22:24250747:C:T	cis	22	24243437	G	A	0.901074	0.975058	-0.809711	0.0378741	2.09411e-101	0.0569632	rs145659644	chr22:24243437:G:A	intron
seq.21548.20	seq.21548.20_22_23842754_24811353	chr22:24250747:C:T	cis	22	24245989	T	C	0.901144	0.974278	-0.81021	0.0378976	2.09894e-101	0.0565712	rs149760371	chr22:24245989:T:C	regulatory_region
seq.21548.20	seq.21548.20_22_23842754_24811353	chr22:24250747:C:T	cis	22	24247641	C	T	0.901794	0.978341	-0.81115	0.0379923	3.87258e-101	0.0817136	rs5760276	chr22:24247641:C:T	tf_binding_site
seq.21548.20	seq.21548.20_22_23842754_24811353	chr22:24250747:C:T	cis	22	24250747	C	T	0.899239	0.959349	-0.814679	0.0378384	8.07235e-103	0.664631	rs145598072	chr22:24250747:C:T	regulatory_region
seq.21548.20	seq.21548.20_22_23842754_24811353	chr22:24250747:C:T	cis	22	24260114	T	A	0.904064	0.96382	-0.788979	0.0385589	4.72825e-93	0.0037629	rs563175783	chr22:24260114:T:A	intron
seq.21548.20	seq.21548.20_22_23842754_24811353	chr22:24250747:C:T	cis	22	24260907	G	C	0.903621	0.953572	-0.801187	0.0386532	1.95389e-95	0.0104673	rs16999793	chr22:24260907:G:C	splice_polypyrimidine_tract
seq.21548.20	seq.21548.20_22_23842754_24811353	chr22:24250747:C:T	cis	22	24262489	G	C	0.90381	0.96558	-0.78849	0.0384912	2.93224e-93	0.00438663	rs5760289	chr22:24262489:G:C	non_coding_transcript_exon
seq.21548.20	seq.21548.20_22_23842754_24811353	chr22:24250747:C:T	cis	22	24263197	C	T	0.902903	0.94767	-0.793165	0.0386454	1.30948e-93	0.00603557	rs11912509	chr22:24263197:C:T	intron
seq.21548.20	seq.21548.20_22_23842754_24811353	chr22:24250747:C:T	cis	22	24263787	G	A	0.904096	0.965889	-0.786967	0.03852	9.03233e-93	0.00348679	rs5751831	chr22:24263787:G:A	non_coding_transcript_exon
seq.21548.20	seq.21548.20_22_23842754_24811353	chr22:24250747:C:T	cis	22	24264216	T	C	0.90299	0.958026	-0.780393	0.038497	2.29351e-91	0.00101975	rs1042628	chr22:24264216:T:C	non_coding_transcript_exon
seq.21548.20	seq.21548.20_22_23842754_24811353	chr22:24250747:C:T	cis	22	24269169	A	C	0.904721	0.965533	-0.780279	0.0386855	1.8026e-90	0.00139139	rs5760297	chr22:24269169:A:C	intergenic
seq.21548.20	seq.21548.20_22_23842754_24811353	chr22:24250747:C:T	cis	22	24277874	A	G	0.905716	0.969602	-0.784267	0.0388004	7.54223e-91	0.00148224	rs149634096	chr22:24277874:A:G	intron
seq.21548.20	seq.21548.20_22_23842754_24811353	chr22:24250747:C:T	cis	22	24278947	G	A	0.905687	0.969374	-0.784425	0.0387998	6.90399e-91	0.00150442	rs5760303	chr22:24278947:G:A	intron
seq.21548.20	seq.21548.20_22_23842754_24811353	chr22:24250747:C:T	cis	22	24280497	T	A	0.905442	0.967597	-0.785858	0.0387925	3.02204e-91	0.00187945	rs5760305	chr22:24280497:T:A	intron
seq.21548.20	seq.21548.20_22_23842754_24811353	chr22:24250747:C:T	cis	22	24281508	T	C	0.905443	0.96763	-0.785923	0.0387917	2.89468e-91	0.00191098	rs5760307	chr22:24281508:T:C	intron
seq.21548.20	seq.21548.20_22_23842754_24811353	chr22:24250747:C:T	cis	22	24285403	C	T	0.905596	0.968914	-0.784342	0.0387966	6.96787e-91	0.00153257	rs5751837	chr22:24285403:C:T	intron
seq.21548.20	seq.21548.20_22_23842754_24811353	chr22:24250747:C:T	cis	22	24287795	A	G	0.905661	0.969559	-0.784261	0.0387923	6.94704e-91	0.00154737	rs113527082	chr22:24287795:A:G	intron
seq.21548.20	seq.21548.20_22_23842754_24811353	chr22:24250747:C:T	cis	22	24289490	TAGAA	T	0.90556	0.966996	-0.784605	0.0388232	8.04452e-91	0.00131714	rs10610555	chr22:24289490:TAGAA:T	intron
seq.21548.20	seq.21548.20_22_23842754_24811353	chr22:24250747:C:T	cis	22	24295440	G	A	0.90587	0.977838	-0.775322	0.0386205	1.21143e-89	0.00162497	rs201996393	chr22:24295440:G:A	intron
seq.21548.20	seq.21548.20_22_23842754_24811353	chr22:24250747:C:T	cis	22	24296164	G	A	0.906046	0.978317	-0.772829	0.0386256	4.67305e-89	0.00114877	rs5760319	chr22:24296164:G:A	intron
seq.21548.20	seq.21548.20_22_23842754_24811353	chr22:24250747:C:T	cis	22	24296305	T	C	0.905498	0.983372	-0.771053	0.0384611	2.11787e-89	0.00125615	rs5751839	chr22:24296305:T:C	intron
seq.21548.20	seq.21548.20_22_23842754_24811353	chr22:24250747:C:T	cis	22	24299465	G	A	0.905545	0.983798	-0.771124	0.0384587	1.9893e-89	0.00128975	rs5751840	chr22:24299465:G:A	intron
seq.21548.20	seq.21548.20_22_23842754_24811353	chr22:24250747:C:T	cis	22	24300157	C	G	0.905602	0.983767	-0.771417	0.0384683	1.8893e-89	0.00127449	rs145889901	chr22:24300157:C:G	intron
seq.21548.20	seq.21548.20_22_23842754_24811353	chr22:24250747:C:T	cis	22	24301345	T	A	0.905415	0.982653	-0.772722	0.0384568	8.45084e-90	0.00159915	rs5760326	chr22:24301345:T:A	intron
seq.21548.20	seq.21548.20_22_23842754_24811353	chr22:24250747:C:T	cis	22	24305085	G	T	0.905601	0.983772	-0.771411	0.0384681	1.88973e-89	0.00127506	rs117454176	chr22:24305085:G:T	intron
seq.21548.20	seq.21548.20_22_23842754_24811353	chr22:24250747:C:T	cis	22	24305894	C	G	0.905382	0.982384	-0.773168	0.0384557	6.61759e-90	0.00170793	rs5760327	chr22:24305894:C:G	intron
seq.21548.20	seq.21548.20_22_23842754_24811353	chr22:24250747:C:T	cis	22	24306906	A	C	0.905589	0.983658	-0.771436	0.0384684	1.87197e-89	0.00127078	rs5751842	chr22:24306906:A:C	intron
seq.21548.20	seq.21548.20_22_23842754_24811353	chr22:24250747:C:T	cis	22	24306960	A	G	0.905414	0.982653	-0.772716	0.0384566	8.46447e-90	0.00160112	rs5760328	chr22:24306960:A:G	intron
seq.21548.20	seq.21548.20_22_23842754_24811353	chr22:24250747:C:T	cis	22	24311038	C	G	0.905637	0.983784	-0.771072	0.0384777	2.49517e-89	0.00120893	rs7289477	chr22:24311038:C:G	intron
seq.21548.20	seq.21548.20_22_23842754_24811353	chr22:24250747:C:T	cis	22	24317670	C	T	0.906028	0.970613	-0.776352	0.0387607	3.05703e-89	0.00111771	rs186533259	chr22:24317670:C:T	intron
seq.21548.20	seq.21548.20_22_23842754_24811353	chr22:24250747:C:T	cis	22	24317981	G	A	0.907889	0.960266	-0.78601	0.0393878	1.33844e-88	0.00102479	rs200828450	chr22:24317981:G:A	intron
seq.21548.20	seq.21548.20_22_23842754_24811353	chr22:24250747:C:T	cis	22	24325610	C	T	0.905289	0.987458	-0.765949	0.0383384	8.44695e-89	0.000981852	rs5760342	chr22:24325610:C:T	intron
seq.21548.20	seq.21548.20_22_23842754_24811353	chr22:24250747:C:T	cis	22	24378987	C	T	0.904462	0.991976	-0.762042	0.0381269	7.1499e-89	0.00107374	rs5760381	chr22:24378987:C:T	intron
seq.21548.20	seq.21548.20_22_23842754_24811353	chr22:24250747:C:T	cis	22	24379972	C	G	0.904437	0.992935	-0.760744	0.0380916	9.75663e-89	0.00102606	rs12163470	chr22:24379972:C:G	intron
seq.21548.20	seq.21548.20_22_23842754_24811353	chr22:24250747:C:T	cis	22	24380861	C	CT	0.904933	0.987852	-0.7651	0.0382812	7.24269e-89	0.00109286	.	chr22:24380861:C:CT	intron
seq.21548.20	seq.21548.20_22_23842754_24811353	chr22:24250747:C:T	cis	22	24387550	G	A	0.904471	0.993248	-0.760568	0.0380898	1.05075e-88	0.000990483	rs5760388	chr22:24387550:G:A	intron
seq.21548.20	seq.21548.20_22_23842754_24811353	chr22:24250747:C:T	cis	22	24388082	TA	T	0.905031	0.980624	-0.7694	0.0384468	4.32116e-89	0.00109442	rs943854982	chr22:24388082:TA:T	intron
seq.21548.20	seq.21548.20_22_23842754_24811353	chr22:24250747:C:T	cis	22	24388973	C	T	0.905607	0.98694	-0.763798	0.0383875	4.31519e-88	0.00106217	rs5760390	chr22:24388973:C:T	intron
seq.21548.20	seq.21548.20_22_23842754_24811353	chr22:24250747:C:T	cis	22	24394441	C	A	0.904471	0.993248	-0.760568	0.0380898	1.05075e-88	0.000990483	rs5751857	chr22:24394441:C:A	intron
seq.21548.20	seq.21548.20_22_23842754_24811353	chr22:24250747:C:T	cis	22	24394565	G	C	0.904471	0.993248	-0.760568	0.0380898	1.05075e-88	0.000990483	rs5751858	chr22:24394565:G:C	intron
seq.21548.20	seq.21548.20_22_23842754_24811353	chr22:24250747:C:T	cis	22	24397644	A	G	0.904532	0.9942	-0.761256	0.0380791	6.53732e-89	0.00100245	rs5760392	chr22:24397644:A:G	intron
seq.21548.20	seq.21548.20_22_23842754_24811353	chr22:24250747:C:T	cis	22	24411353	A	G	0.904462	0.994762	-0.761482	0.0380591	4.70002e-89	0.00115435	rs5760399	chr22:24411353:A:G	intron
seq.21548.20	seq.21548.20_22_23842754_24811353	chr22:24250747:C:T	cis	22	24411390	C	T	0.904419	0.995084	-0.760989	0.0380465	5.33581e-89	0.00115732	rs5760400	chr22:24411390:C:T	intron
seq.21548.20	seq.21548.20_22_23842754_24811353	chr22:24250747:C:T	cis	22	24411446	C	T	0.904445	0.994787	-0.761167	0.0380563	5.39138e-89	0.0011511	rs111700821	chr22:24411446:C:T	intron
seq.21548.20	seq.21548.20_22_23842754_24811353	chr22:24250747:C:T	cis	22	24415946	C	G	0.904198	0.9923	-0.761818	0.0380714	4.48539e-89	0.00116445	rs113596510	chr22:24415946:C:G	3_prime_utr
seq.21548.20	seq.21548.20_22_23842754_24811353	chr22:24250747:C:T	cis	22	24417887	A	C	0.904186	0.992195	-0.762048	0.0380709	3.95094e-89	0.00120384	rs5760407	chr22:24417887:A:C	non_coding_transcript_exon
seq.21548.20	seq.21548.20_22_23842754_24811353	chr22:24250747:C:T	cis	22	24419383	T	A	0.90421	0.991755	-0.762917	0.038083	2.83923e-89	0.00132901	rs5760409	chr22:24419383:T:A	intron
seq.21548.20	seq.21548.20_22_23842754_24811353	chr22:24250747:C:T	cis	22	24430895	G	A	0.899376	0.987795	-0.732254	0.0373575	1.50834e-85	0.000975607	rs3761423	chr22:24430895:G:A	splice_donor
seq.21548.20	seq.21548.20_22_23842754_24811353	chr22:24250747:C:T	cis	22	24440254	C	T	0.899038	0.990171	-0.72904	0.0372578	2.93157e-85	0.000991625	rs2236625	chr22:24440254:C:T	intron
seq.21548.20	seq.21548.20_22_23842754_24811353	chr22:24250747:C:T	cis	22	24442384	T	A	0.899001	0.990477	-0.728664	0.0372457	3.15355e-85	0.000994837	rs34923252	chr22:24442384:T:A	intron
seq.21548.20	seq.21548.20_22_23842754_24811353	chr22:24250747:C:T	cis	22	24448225	CTAAAAAAAAAAAAAAA	C	0.898931	0.991038	-0.726427	0.0372211	7.94694e-85	0.00109373	rs149831529	chr22:24448225:CTAAAAAAAAAAAAAAA:C	intron
seq.21548.20	seq.21548.20_22_23842754_24811353	chr22:24250747:C:T	cis	22	24452457	C	G	0.898694	0.993362	-0.72519	0.0371439	6.88811e-85	0.000983679	rs5751879	chr22:24452457:C:G	intron
seq.21548.20	seq.21548.20_22_23842754_24811353	chr22:24250747:C:T	cis	22	24453258	T	A	0.898911	0.990991	-0.726294	0.0372188	8.31955e-85	0.00108625	rs5751880	chr22:24453258:T:A	intron
seq.21548.20	seq.21548.20_22_23842754_24811353	chr22:24284603:T:G	cis	22	24232095	G	A	0.994302	0.711853	1.20739	0.175271	5.62859e-12	0.315154	rs200437428	chr22:24232095:G:A	missense
seq.21548.20	seq.21548.20_22_23842754_24811353	chr22:24284603:T:G	cis	22	24284603	T	G	0.994662	0.55307	1.53662	0.205054	6.69422e-14	0.656381	rs555416986	chr22:24284603:T:G	intron
seq.21549.144	seq.21549.144_10_112192307_112457722	chr10:112273295:C:G	cis	10	112239573	A	C	0.784951	0.866334	-0.491011	0.0283955	5.41876e-67	0.0314161	rs4405244	chr10:112239573:A:C	intergenic
seq.21549.144	seq.21549.144_10_112192307_112457722	chr10:112273295:C:G	cis	10	112240634	G	A	0.786839	0.860123	-0.4923	0.0285656	1.47537e-66	0.0112183	rs7923427	chr10:112240634:G:A	intergenic
seq.21549.144	seq.21549.144_10_112192307_112457722	chr10:112273295:C:G	cis	10	112240671	C	T	0.786269	0.860099	-0.492641	0.028519	7.37055e-67	0.0545594	rs7923202	chr10:112240671:C:T	intergenic
seq.21549.144	seq.21549.144_10_112192307_112457722	chr10:112273295:C:G	cis	10	112241108	T	C	0.786869	0.860087	-0.492333	0.0285685	1.49039e-66	0.0109742	rs12218263	chr10:112241108:T:C	intergenic
seq.21549.144	seq.21549.144_10_112192307_112457722	chr10:112273295:C:G	cis	10	112241998	T	C	0.786909	0.85992	-0.492467	0.0285743	1.45982e-66	0.0110593	rs12221367	chr10:112241998:T:C	intergenic
seq.21549.144	seq.21549.144_10_112192307_112457722	chr10:112273295:C:G	cis	10	112242151	CTAT	C	0.786902	0.859954	-0.492374	0.0285723	1.51286e-66	0.0108169	rs142928719	chr10:112242151:CTAT:C	intergenic
seq.21549.144	seq.21549.144_10_112192307_112457722	chr10:112273295:C:G	cis	10	112243097	A	G	0.786472	0.861768	-0.492165	0.0285276	1.07647e-66	0.0158201	rs78308382	chr10:112243097:A:G	intergenic
seq.21549.144	seq.21549.144_10_112192307_112457722	chr10:112273295:C:G	cis	10	112255094	G	A	0.788918	0.877836	-0.487455	0.0283638	3.39156e-66	0.0111225	rs12218182	chr10:112255094:G:A	intergenic
seq.21549.144	seq.21549.144_10_112192307_112457722	chr10:112273295:C:G	cis	10	112258657	C	A	0.787695	0.877697	-0.486878	0.0283323	3.46737e-66	0.0185737	rs10885321	chr10:112258657:C:A	intergenic
seq.21549.144	seq.21549.144_10_112192307_112457722	chr10:112273295:C:G	cis	10	112261763	T	C	0.785823	0.883027	-0.485718	0.0281731	1.31886e-66	0.0571504	rs12219777	chr10:112261763:T:C	tf_binding_site
seq.21549.144	seq.21549.144_10_112192307_112457722	chr10:112273295:C:G	cis	10	112263708	A	C	0.786155	0.88546	-0.48438	0.0281422	2.16371e-66	0.0276611	rs17129668	chr10:112263708:A:C	intergenic
seq.21549.144	seq.21549.144_10_112192307_112457722	chr10:112273295:C:G	cis	10	112268989	T	C	0.78514	0.884356	-0.485577	0.0281163	7.87046e-67	0.0784723	rs2419614	chr10:112268989:T:C	intergenic
seq.21549.144	seq.21549.144_10_112192307_112457722	chr10:112273295:C:G	cis	10	112269463	T	G	0.78513	0.884291	-0.485536	0.0281174	8.17147e-67	0.0758287	rs11195859	chr10:112269463:T:G	intergenic
seq.21549.144	seq.21549.144_10_112192307_112457722	chr10:112273295:C:G	cis	10	112273295	C	G	0.78273	0.897323	-0.481436	0.0278444	5.57057e-67	0.333677	rs11195862	chr10:112273295:C:G	intergenic
seq.21549.144	seq.21549.144_10_112192307_112457722	chr10:112273295:C:G	cis	10	112277062	C	T	0.782475	0.899532	-0.47902	0.0277751	1.19124e-66	0.0989331	rs10885322	chr10:112277062:C:T	intergenic
seq.21549.144	seq.21549.144_10_112192307_112457722	chr10:112273295:C:G	cis	10	112277682	T	C	0.782458	0.899558	-0.478803	0.0277748	1.35925e-66	0.0883169	rs11195866	chr10:112277682:T:C	intergenic
seq.21549.144	seq.21549.144_10_112192307_112457722	chr10:112273295:C:G	cis	10	112288029	T	C	0.774315	0.891577	-0.4727	0.0274114	1.22772e-66	0.016981	rs11195874	chr10:112288029:T:C	intron
seq.21555.17	seq.21555.17_1_169105223_169564341	chr1:169528688:T:G	trans	1	169505116	C	T	0.338667	0.934476	-0.258287	0.0236322	8.33297e-28	0.160735	rs7551623	chr1:169505116:C:T	intergenic
seq.21555.17	seq.21555.17_1_169105223_169564341	chr1:169528688:T:G	trans	1	169512877	A	T	0.338844	0.935464	-0.256197	0.0236107	1.97515e-27	0.0912558	rs9332678	chr1:169512877:A:T	3_prime_utr
seq.21555.17	seq.21555.17_1_169105223_169564341	chr1:169528688:T:G	trans	1	169520708	A	G	0.337031	0.955694	-0.253355	0.0233924	2.4632e-27	0.0732331	rs9332658	chr1:169520708:A:G	intron
seq.21555.17	seq.21555.17_1_169105223_169564341	chr1:169528688:T:G	trans	1	169522862	T	C	0.33662	0.95736	-0.25235	0.0233715	3.54324e-27	0.0509613	rs9332647	chr1:169522862:T:C	intron
seq.21555.17	seq.21555.17_1_169105223_169564341	chr1:169528688:T:G	trans	1	169523012	CTCTT	C	0.336567	0.957564	-0.252222	0.0233668	3.67282e-27	0.0521816	rs79717313	chr1:169523012:CTCTT:C	intron
seq.21555.17	seq.21555.17_1_169105223_169564341	chr1:169528688:T:G	trans	1	169525165	T	C	0.336909	0.95803	-0.251126	0.0233349	5.21315e-27	0.0374344	rs2301517	chr1:169525165:T:C	intron
seq.21555.17	seq.21555.17_1_169105223_169564341	chr1:169528688:T:G	trans	1	169528493	T	G	0.337761	0.97105	-0.25075	0.0231785	2.82163e-27	0.0361938	rs9332628	chr1:169528493:T:G	intron
seq.21555.17	seq.21555.17_1_169105223_169564341	chr1:169528688:T:G	trans	1	169528688	T	G	0.336509	0.969734	-0.253933	0.0231861	6.5013e-28	0.232932	rs9332624	chr1:169528688:T:G	intron
seq.21555.17	seq.21555.17_1_169105223_169564341	chr1:169528688:T:G	trans	1	169529122	A	G	0.337798	0.974452	-0.251431	0.0231419	1.69707e-27	0.0553543	rs9332623	chr1:169529122:A:G	intron
seq.21555.17	seq.21555.17_1_169105223_169564341	chr1:169528688:T:G	trans	1	169529597	G	A	0.331952	0.999369	-0.249362	0.022947	1.65806e-27	0.0610716	rs6008	chr1:169529597:G:A	intron
seq.21555.17	seq.21555.17_1_169105223_169564341	chr1:169528688:T:G	trans	1	169532462	A	G	0.337621	0.973084	-0.251027	0.0231511	2.15278e-27	0.0526852	rs12040141	chr1:169532462:A:G	intron
seq.21555.17	seq.21555.17_1_169105223_169564341	chr1:169528688:T:G	trans	1	169534412	A	C	0.337624	0.973079	-0.251026	0.0231512	2.15477e-27	0.0526138	rs12042044	chr1:169534412:A:C	intron
seq.21555.17	seq.21555.17_1_169105223_169564341	chr1:169553393:T:A	trans	1	169538606	G	T	0.761437	0.980511	0.278401	0.0255986	1.50626e-27	0.00786081	rs1557570	chr1:169538606:G:T	intron
seq.21555.17	seq.21555.17_1_169105223_169564341	chr1:169553393:T:A	trans	1	169543742	G	A	0.760278	0.971032	0.276922	0.02575	5.65979e-27	0.00509182	rs9332599	chr1:169543742:G:A	intron
seq.21555.17	seq.21555.17_1_169105223_169564341	chr1:169553393:T:A	trans	1	169545099	A	G	0.764654	0.973957	0.265375	0.0257885	7.78216e-25	0.185415	rs9332596	chr1:169545099:A:G	intron
seq.21555.17	seq.21555.17_1_169105223_169564341	chr1:169553393:T:A	trans	1	169545117	G	C	0.786853	0.972855	0.246253	0.0267287	3.16884e-20	0.00492183	rs9332595	chr1:169545117:G:C	intron
seq.21555.17	seq.21555.17_1_169105223_169564341	chr1:169553393:T:A	trans	1	169545541	G	A	0.786993	0.980399	0.245664	0.0266513	3.03459e-20	0.00627547	rs929130	chr1:169545541:G:A	intron
seq.21555.17	seq.21555.17_1_169105223_169564341	chr1:169553393:T:A	trans	1	169545945	A	C	0.786993	0.980818	0.245581	0.0266406	3.01926e-20	0.00639147	rs3766110	chr1:169545945:A:C	intron
seq.21555.17	seq.21555.17_1_169105223_169564341	chr1:169553393:T:A	trans	1	169545966	T	C	0.786942	0.981089	0.245347	0.026635	3.2181e-20	0.00621891	rs3766111	chr1:169545966:T:C	intron
seq.21555.17	seq.21555.17_1_169105223_169564341	chr1:169553393:T:A	trans	1	169546058	C	G	0.787044	0.981668	0.245233	0.0266333	3.33043e-20	0.00606862	rs3766112	chr1:169546058:C:G	intron
seq.21555.17	seq.21555.17_1_169105223_169564341	chr1:169553393:T:A	trans	1	169546069	A	G	0.783924	0.999686	0.241912	0.0262518	3.111e-20	0.00644174	rs3766113	chr1:169546069:A:G	intron
seq.21555.17	seq.21555.17_1_169105223_169564341	chr1:169553393:T:A	trans	1	169546208	C	T	0.78348	1	0.243553	0.0262262	1.59221e-20	0.0109323	rs9332589	chr1:169546208:C:T	intron
seq.21555.17	seq.21555.17_1_169105223_169564341	chr1:169553393:T:A	trans	1	169546298	C	T	0.787057	0.981492	0.245256	0.0266361	3.3335e-20	0.0060617	rs6672595	chr1:169546298:C:T	intron
seq.21555.17	seq.21555.17_1_169105223_169564341	chr1:169553393:T:A	trans	1	169546636	T	A	0.787184	0.979337	0.246145	0.0266824	2.83531e-20	0.00624305	rs13306345	chr1:169546636:T:A	intron
seq.21555.17	seq.21555.17_1_169105223_169564341	chr1:169553393:T:A	trans	1	169546678	G	A	0.78838	0.97457	0.246854	0.0267955	3.18566e-20	0.00805762	rs13306344	chr1:169546678:G:A	intron
seq.21555.17	seq.21555.17_1_169105223_169564341	chr1:169553393:T:A	trans	1	169546698	T	C	0.787509	0.976875	0.246526	0.0267347	2.93765e-20	0.00689338	rs79186925	chr1:169546698:T:C	intron
seq.21555.17	seq.21555.17_1_169105223_169564341	chr1:169553393:T:A	trans	1	169546901	G	C	0.78684	0.979684	0.245593	0.0266566	3.16519e-20	0.00617388	rs12143223	chr1:169546901:G:C	intron
seq.21555.17	seq.21555.17_1_169105223_169564341	chr1:169553393:T:A	trans	1	169547135	C	T	0.786914	0.980016	0.245856	0.0266534	2.85693e-20	0.00637558	rs12121164	chr1:169547135:C:T	intron
seq.21555.17	seq.21555.17_1_169105223_169564341	chr1:169553393:T:A	trans	1	169547462	G	C	0.786935	0.979836	0.245991	0.0266572	2.75867e-20	0.00640965	rs10919186	chr1:169547462:G:C	intron
seq.21555.17	seq.21555.17_1_169105223_169564341	chr1:169553393:T:A	trans	1	169550270	T	C	0.787206	0.966449	0.24665	0.026859	4.18697e-20	0.00535292	rs1988607	chr1:169550270:T:C	intron
seq.21555.17	seq.21555.17_1_169105223_169564341	chr1:169553393:T:A	trans	1	169550311	G	A	0.787206	0.966449	0.24665	0.026859	4.18697e-20	0.00535292	rs1988608	chr1:169550311:G:A	intron
seq.21555.17	seq.21555.17_1_169105223_169564341	chr1:169553393:T:A	trans	1	169551755	A	T	0.769447	0.935151	0.273418	0.0265734	7.88678e-25	0.304224	rs2298909	chr1:169551755:A:T	intron
seq.21555.17	seq.21555.17_1_169105223_169564341	chr1:169553393:T:A	trans	1	169553393	T	A	0.773797	0.898074	0.279807	0.0273177	1.27614e-24	0.344741	rs10919191	chr1:169553393:T:A	intron
seq.21555.17	seq.21555.17_12_6936697_7319924	chr12:7088459:A:G	trans	12	7088459	A	G	0.503634	0.867982	-0.18858	0.0233414	6.51929e-16	0.999891	rs36136293	chr12:7088459:A:G	intron
seq.21555.17	seq.21555.17_12_6936697_7319924	chr12:7099065:A:C	trans	12	7089671	G	A	0.997209	0.925439	-2.35525	0.214651	5.18322e-28	0.0689489	rs144141261	chr12:7089671:G:A	missense
seq.21555.17	seq.21555.17_12_6936697_7319924	chr12:7099065:A:C	trans	12	7099065	A	C	0.997066	0.893665	-2.39016	0.213102	3.40173e-29	0.931051	rs755893982	chr12:7099065:A:C	intron
seq.21563.3	seq.21563.3_4_108880401_110152247	chr4:109717715:T:A	cis	4	109717709	T	C	0.994724	0.996159	2.05337	0.150854	3.41271e-42	0.487957	rs192244114	chr4:109717709:T:C	missense
seq.21563.3	seq.21563.3_4_108880401_110152247	chr4:109717715:T:A	cis	4	109717715	T	A	0.994696	0.998602	2.04594	0.150291	3.34195e-42	0.499064	rs185081816	chr4:109717715:T:A	splice_acceptor
seq.21567.214	seq.21567.214_11_46324599_49946374	chr11:47625088:AAAAAAC:A	cis	11	47508395	C	A	0.700651	0.999902	0.262563	0.0236605	1.29569e-28	0.0304589	rs7124681	chr11:47508395:C:A	intron
seq.21567.214	seq.21567.214_11_46324599_49946374	chr11:47625088:AAAAAAC:A	cis	11	47561569	C	T	0.697859	0.999951	0.25738	0.0236378	1.30828e-27	0.00883526	rs12798346	chr11:47561569:C:T	intron
seq.21567.214	seq.21567.214_11_46324599_49946374	chr11:47625088:AAAAAAC:A	cis	11	47564824	T	G	0.698573	0.992356	0.260012	0.0237431	6.56599e-28	0.0164673	rs56400411	chr11:47564824:T:G	intron
seq.21567.214	seq.21567.214_11_46324599_49946374	chr11:47625088:AAAAAAC:A	cis	11	47568155	C	T	0.698546	0.992474	0.260423	0.0237441	5.45255e-28	0.0189645	rs7945473	chr11:47568155:C:T	intron
seq.21567.214	seq.21567.214_11_46324599_49946374	chr11:47625088:AAAAAAC:A	cis	11	47581177	C	T	0.698456	0.991812	0.260556	0.0237505	5.2942e-28	0.0196037	rs2030166	chr11:47581177:C:T	missense
seq.21567.214	seq.21567.214_11_46324599_49946374	chr11:47625088:AAAAAAC:A	cis	11	47583087	C	T	0.69733	0.992189	0.262575	0.0236732	1.37753e-28	0.109089	rs12798028	chr11:47583087:C:T	intron
seq.21567.214	seq.21567.214_11_46324599_49946374	chr11:47625088:AAAAAAC:A	cis	11	47589600	C	T	0.696191	0.990868	0.256651	0.0236723	2.18022e-27	0.00826778	rs11039307	chr11:47589600:C:T	regulatory_region
seq.21567.214	seq.21567.214_11_46324599_49946374	chr11:47625088:AAAAAAC:A	cis	11	47594246	G	C	0.698587	0.992379	0.259083	0.0237117	8.62184e-28	0.0207961	rs35624992	chr11:47594246:G:C	5_prime_utr
seq.21567.214	seq.21567.214_11_46324599_49946374	chr11:47625088:AAAAAAC:A	cis	11	47600587	G	A	0.698562	0.992598	0.259106	0.023708	8.36951e-28	0.0210888	rs12799623	chr11:47600587:G:A	intergenic
seq.21567.214	seq.21567.214_11_46324599_49946374	chr11:47625088:AAAAAAC:A	cis	11	47600860	G	A	0.697746	0.991071	0.260953	0.02368	3.06126e-28	0.071825	rs11039308	chr11:47600860:G:A	intergenic
seq.21567.214	seq.21567.214_11_46324599_49946374	chr11:47625088:AAAAAAC:A	cis	11	47602338	C	T	0.696999	0.999884	0.25805	0.023589	7.46621e-28	0.0227155	rs12363232	chr11:47602338:C:T	intergenic
seq.21567.214	seq.21567.214_11_46324599_49946374	chr11:47625088:AAAAAAC:A	cis	11	47603162	C	A	0.698525	0.992418	0.259091	0.0237075	8.41008e-28	0.0211764	rs12419692	chr11:47603162:C:A	intergenic
seq.21567.214	seq.21567.214_11_46324599_49946374	chr11:47625088:AAAAAAC:A	cis	11	47618877	G	C	0.696582	0.999939	0.258629	0.0235902	5.72928e-28	0.033071	rs1064608	chr11:47618877:G:C	missense
seq.21567.214	seq.21567.214_11_46324599_49946374	chr11:47625088:AAAAAAC:A	cis	11	47622339	T	A	0.69876	0.992262	0.259419	0.023712	7.38584e-28	0.0221956	rs3817335	chr11:47622339:T:A	intron
seq.21567.214	seq.21567.214_11_46324599_49946374	chr11:47625088:AAAAAAC:A	cis	11	47625088	AAAAAAC	A	0.69826	0.989437	0.262797	0.0237259	1.63343e-28	0.161553	rs59265730	chr11:47625088:AAAAAAC:A	intron
seq.21567.214	seq.21567.214_11_46324599_49946374	chr11:47625088:AAAAAAC:A	cis	11	47626490	G	A	0.697101	0.999993	0.258282	0.0235838	6.52229e-28	0.0240464	rs4752856	chr11:47626490:G:A	intron
seq.21567.214	seq.21567.214_11_46324599_49946374	chr11:47625088:AAAAAAC:A	cis	11	47628586	AT	A	0.698863	0.991878	0.259373	0.0237165	7.72147e-28	0.0215089	rs11336868	chr11:47628586:AT:A	intron
seq.21567.214	seq.21567.214_11_46324599_49946374	chr11:47625088:AAAAAAC:A	cis	11	47629441	C	T	0.696643	0.999842	0.260208	0.023548	2.18978e-28	0.088811	rs3817334	chr11:47629441:C:T	intron
seq.21567.214	seq.21567.214_11_46324599_49946374	chr11:47625088:AAAAAAC:A	cis	11	47634200	C	T	0.698846	0.99192	0.259368	0.023716	7.71792e-28	0.0213519	rs4752857	chr11:47634200:C:T	intron
seq.21567.214	seq.21567.214_11_46324599_49946374	chr11:47625088:AAAAAAC:A	cis	11	47636762	C	T	0.698842	0.991238	0.259113	0.0237286	9.26616e-28	0.0168232	rs12794570	chr11:47636762:C:T	intron
seq.21567.214	seq.21567.214_11_46324599_49946374	chr11:47625088:AAAAAAC:A	cis	11	47641497	A	G	0.696518	0.999854	0.258111	0.0235948	7.47653e-28	0.0251445	rs10838738	chr11:47641497:A:G	intron
seq.21567.214	seq.21567.214_11_46324599_49946374	chr11:47625088:AAAAAAC:A	cis	11	47644134	G	A	0.696669	0.989644	0.262746	0.0237018	1.47503e-28	0.060713	rs11039324	chr11:47644134:G:A	intergenic
seq.21567.214	seq.21567.214_11_46324599_49946374	chr11:47625088:AAAAAAC:A	cis	11	47647623	T	C	0.696872	0.987102	0.262707	0.0237462	1.89409e-28	0.0418851	rs59360790	chr11:47647623:T:C	intergenic
seq.21567.214	seq.21567.214_11_46324599_49946374	chr11:47625088:AAAAAAC:A	cis	11	47648067	G	A	0.696648	0.987518	0.262221	0.0237268	2.1513e-28	0.0474636	rs12419507	chr11:47648067:G:A	intergenic
seq.21567.214	seq.21567.214_11_46324599_49946374	chr11:47625088:AAAAAAC:A	cis	11	47648113	T	C	0.697161	0.98747	0.260283	0.0237651	6.4759e-28	0.0128762	rs12787646	chr11:47648113:T:C	intergenic
seq.21567.214	seq.21567.214_11_46324599_49946374	chr11:47625088:AAAAAAC:A	cis	11	47652532	A	T	0.697534	0.987174	0.260101	0.0237884	7.93232e-28	0.00823534	rs11039327	chr11:47652532:A:T	intergenic
seq.21569.49	seq.21569.49_19_44736404_44945906	chr19:44908822:C:T	trans	19	44908822	C	T	0.921952	0.999722	-0.721926	0.0409331	1.28677e-69	0.825117	rs7412	chr19:44908822:C:T	missense
seq.21569.49	seq.21569.49_19_44736404_44945906	chr19:44908822:C:T	trans	19	44909976	G	T	0.922824	0.994116	-0.7237	0.0412295	5.64417e-69	0.172257	rs1065853	chr19:44909976:G:T	intergenic
seq.21574.106	seq.21574.106_1_56551892_57041125	chr1:56940892:C:G	trans	1	56940892	C	G	0.992895	0.99184	-1.06185	0.134326	2.67793e-15	0.997575	rs200077558	chr1:56940892:C:G	missense
seq.21590.9	seq.21590.9_11_116632465_117220044	chr11:116791863:C:T	trans	11	116791863	C	T	0.276323	0.999837	0.2144	0.0242299	8.86543e-19	0.685354	rs651821	chr11:116791863:C:T	5_prime_utr
seq.21590.9	seq.21590.9_11_116632465_117220044	chr11:116791863:C:T	trans	11	116792991	G	A	0.27684	0.999439	0.212398	0.0242383	1.90327e-18	0.314729	rs662799	chr11:116792991:G:A	intergenic
seq.21595.8	seq.21595.8_1_169100461_169563393	chr1:169514323:T:C	trans	1	169500445	C	CT	0.979609	0.959048	0.611108	0.080491	3.14413e-14	0.006965	.	chr1:169500445:C:CT	intergenic
seq.21595.8	seq.21595.8_1_169100461_169563393	chr1:169514323:T:C	trans	1	169500970	CAAAT	C	0.979609	0.959048	0.611108	0.080491	3.14413e-14	0.006965	rs201746244	chr1:169500970:CAAAT:C	intergenic
seq.21595.8	seq.21595.8_1_169100461_169563393	chr1:169514323:T:C	trans	1	169501496	C	T	0.979609	0.959048	0.611108	0.080491	3.14413e-14	0.006965	rs141867395	chr1:169501496:C:T	intergenic
seq.21595.8	seq.21595.8_1_169100461_169563393	chr1:169514323:T:C	trans	1	169501754	A	G	0.979609	0.959048	0.611108	0.080491	3.14413e-14	0.006965	rs4440913	chr1:169501754:A:G	intergenic
seq.21595.8	seq.21595.8_1_169100461_169563393	chr1:169514323:T:C	trans	1	169503066	A	G	0.979433	0.969599	0.615178	0.0796723	1.15107e-14	0.0240821	rs146305599	chr1:169503066:A:G	intergenic
seq.21595.8	seq.21595.8_1_169100461_169563393	chr1:169514323:T:C	trans	1	169503081	G	T	0.979433	0.969599	0.615178	0.0796723	1.15107e-14	0.0240821	rs138260833	chr1:169503081:G:T	intergenic
seq.21595.8	seq.21595.8_1_169100461_169563393	chr1:169514323:T:C	trans	1	169504523	G	A	0.97957	0.977539	0.612388	0.0795408	1.37088e-14	0.0225162	rs2420134	chr1:169504523:G:A	intergenic
seq.21595.8	seq.21595.8_1_169100461_169563393	chr1:169514323:T:C	trans	1	169504882	A	G	0.97957	0.977539	0.612388	0.0795408	1.37088e-14	0.0225162	rs2420135	chr1:169504882:A:G	intergenic
seq.21595.8	seq.21595.8_1_169100461_169563393	chr1:169514323:T:C	trans	1	169508867	A	G	0.979451	0.978898	0.618184	0.079258	6.20869e-15	0.0493607	rs72708008	chr1:169508867:A:G	regulatory_region
seq.21595.8	seq.21595.8_1_169100461_169563393	chr1:169514323:T:C	trans	1	169509543	A	G	0.979449	0.978992	0.618156	0.0792505	6.18871e-15	0.0494413	rs12025910	chr1:169509543:A:G	regulatory_region
seq.21595.8	seq.21595.8_1_169100461_169563393	chr1:169514323:T:C	trans	1	169512493	T	G	0.979308	0.986432	0.609078	0.0787216	1.01695e-14	0.0326909	rs72708013	chr1:169512493:T:G	3_prime_utr
seq.21595.8	seq.21595.8_1_169100461_169563393	chr1:169514323:T:C	trans	1	169513067	G	A	0.979308	0.986432	0.609078	0.0787216	1.01695e-14	0.0326909	rs9332676	chr1:169513067:G:A	3_prime_utr
seq.21595.8	seq.21595.8_1_169100461_169563393	chr1:169514323:T:C	trans	1	169513440	G	A	0.979308	0.986432	0.609078	0.0787216	1.01695e-14	0.0326909	rs9332673	chr1:169513440:G:A	3_prime_utr
seq.21595.8	seq.21595.8_1_169100461_169563393	chr1:169514323:T:C	trans	1	169514323	T	C	0.979157	0.996733	0.608073	0.0779906	6.35185e-15	0.0519467	rs6027	chr1:169514323:T:C	missense
seq.21595.8	seq.21595.8_1_169100461_169563393	chr1:169514323:T:C	trans	1	169514524	T	G	0.979223	0.989422	0.604805	0.078408	1.22349e-14	0.0280238	rs2227243	chr1:169514524:T:G	intron
seq.21595.8	seq.21595.8_1_169100461_169563393	chr1:169514323:T:C	trans	1	169516903	C	G	0.979197	0.985548	0.60741	0.0785181	1.0266e-14	0.0314288	rs966751	chr1:169516903:C:G	intron
seq.21595.8	seq.21595.8_1_169100461_169563393	chr1:169514323:T:C	trans	1	169518583	G	T	0.979569	0.979861	0.612892	0.0794453	1.21311e-14	0.0255704	rs6013	chr1:169518583:G:T	intron
seq.21595.8	seq.21595.8_1_169100461_169563393	chr1:169514323:T:C	trans	1	169519785	T	A	0.979266	0.983225	0.610945	0.0787526	8.64371e-15	0.0363683	rs3766104	chr1:169519785:T:A	intron
seq.21595.8	seq.21595.8_1_169100461_169563393	chr1:169514323:T:C	trans	1	169519965	A	G	0.979266	0.983225	0.610945	0.0787526	8.64371e-15	0.0363683	rs9332661	chr1:169519965:A:G	intron
seq.21595.8	seq.21595.8_1_169100461_169563393	chr1:169514323:T:C	trans	1	169520251	C	G	0.978705	0.975802	0.603026	0.0780771	1.13214e-14	0.0239272	rs9332659	chr1:169520251:C:G	intron
seq.21595.8	seq.21595.8_1_169100461_169563393	chr1:169514323:T:C	trans	1	169521363	G	T	0.978632	0.978061	0.599572	0.0778427	1.33598e-14	0.0206143	rs9332654	chr1:169521363:G:T	intron
seq.21595.8	seq.21595.8_1_169100461_169563393	chr1:169514323:T:C	trans	1	169522093	C	G	0.97863	0.978246	0.600074	0.077833	1.26067e-14	0.021562	rs12239964	chr1:169522093:C:G	intron
seq.21595.8	seq.21595.8_1_169100461_169563393	chr1:169514323:T:C	trans	1	169522885	C	T	0.97863	0.978246	0.600074	0.077833	1.26067e-14	0.021562	rs9332646	chr1:169522885:C:T	intron
seq.21595.8	seq.21595.8_1_169100461_169563393	chr1:169514323:T:C	trans	1	169524475	C	T	0.978622	0.978294	0.599728	0.0778168	1.28884e-14	0.0209785	rs9332641	chr1:169524475:C:T	intron
seq.21595.8	seq.21595.8_1_169100461_169563393	chr1:169514323:T:C	trans	1	169524657	A	G	0.978915	0.978539	0.61202	0.0783052	5.46009e-15	0.0454669	rs9332639	chr1:169524657:A:G	intron
seq.21595.8	seq.21595.8_1_169100461_169563393	chr1:169514323:T:C	trans	1	169525146	T	C	0.978659	0.978602	0.597522	0.0778687	1.67417e-14	0.0162545	rs2301516	chr1:169525146:T:C	intron
seq.21595.8	seq.21595.8_1_169100461_169563393	chr1:169514323:T:C	trans	1	169525263	G	A	0.978736	0.981893	0.596044	0.0778723	1.9467e-14	0.0149503	rs2301519	chr1:169525263:G:A	intron
seq.21595.8	seq.21595.8_1_169100461_169563393	chr1:169514323:T:C	trans	1	169525570	A	G	0.978649	0.988667	0.592909	0.0774533	1.93241e-14	0.0134142	rs2301520	chr1:169525570:A:G	intron
seq.21595.8	seq.21595.8_1_169100461_169563393	chr1:169514323:T:C	trans	1	169528376	C	T	0.978645	0.98883	0.592727	0.0774384	1.94536e-14	0.0132892	rs9332629	chr1:169528376:C:T	intron
seq.21595.8	seq.21595.8_1_169100461_169563393	chr1:169514323:T:C	trans	1	169530457	T	C	0.978606	0.991993	0.590286	0.0772478	2.14783e-14	0.011647	rs916439	chr1:169530457:T:C	intron
seq.21595.8	seq.21595.8_1_169100461_169563393	chr1:169514323:T:C	trans	1	169531691	C	G	0.978606	0.991993	0.590286	0.0772478	2.14783e-14	0.011647	rs10800452	chr1:169531691:C:G	intron
seq.21595.8	seq.21595.8_1_169100461_169563393	chr1:169514323:T:C	trans	1	169532331	C	A	0.978606	0.991993	0.590286	0.0772478	2.14783e-14	0.011647	rs72708039	chr1:169532331:C:A	intron
seq.21595.8	seq.21595.8_1_169100461_169563393	chr1:169514323:T:C	trans	1	169532794	C	T	0.978608	0.992086	0.590271	0.0772476	2.1508e-14	0.0116226	rs10919184	chr1:169532794:C:T	intron
seq.21595.8	seq.21595.8_1_169100461_169563393	chr1:169514323:T:C	trans	1	169533165	A	G	0.978608	0.992086	0.590271	0.0772476	2.1508e-14	0.0116226	rs10919185	chr1:169533165:A:G	intron
seq.21595.8	seq.21595.8_1_169100461_169563393	chr1:169514323:T:C	trans	1	169535083	G	T	0.978608	0.992086	0.590271	0.0772476	2.1508e-14	0.0116226	rs9332615	chr1:169535083:G:T	intron
seq.21595.8	seq.21595.8_1_169100461_169563393	chr1:169514323:T:C	trans	1	169535084	C	T	0.978608	0.992086	0.590271	0.0772476	2.1508e-14	0.0116226	rs9332614	chr1:169535084:C:T	intron
seq.21595.8	seq.21595.8_1_169100461_169563393	chr1:169514323:T:C	trans	1	169538744	T	C	0.978567	0.993864	0.58796	0.0771063	2.43445e-14	0.0100682	rs1557571	chr1:169538744:T:C	intron
seq.21595.8	seq.21595.8_1_169100461_169563393	chr1:169514323:T:C	trans	1	169540245	T	G	0.978567	0.993864	0.58796	0.0771063	2.43445e-14	0.0100682	rs9332609	chr1:169540245:T:G	intron
seq.21595.8	seq.21595.8_1_169100461_169563393	chr1:169514323:T:C	trans	1	169541110	T	C	0.978567	0.99384	0.587987	0.0771081	2.43108e-14	0.0100896	rs1800595	chr1:169541110:T:C	missense
seq.21595.8	seq.21595.8_1_169100461_169563393	chr1:169514323:T:C	trans	1	169542640	T	G	0.978436	1	0.583798	0.0766342	2.57691e-14	0.00970206	rs6018	chr1:169542640:T:G	missense
seq.21595.8	seq.21595.8_1_169100461_169563393	chr1:169514323:T:C	trans	1	169542801	T	C	0.978566	0.993908	0.587892	0.077103	2.44456e-14	0.0100306	rs6024	chr1:169542801:T:C	synonymous
seq.21595.8	seq.21595.8_1_169100461_169563393	chr1:169514323:T:C	trans	1	169543442	AG	A	0.978687	0.989612	0.607099	0.0774823	4.67627e-15	0.0361952	rs9332602	chr1:169543442:AG:A	intron
seq.21595.8	seq.21595.8_1_169100461_169563393	chr1:169514323:T:C	trans	1	169543601	C	T	0.978687	0.989612	0.607099	0.0774823	4.67627e-15	0.0361952	rs9332601	chr1:169543601:C:T	intron
seq.21595.8	seq.21595.8_1_169100461_169563393	chr1:169514323:T:C	trans	1	169548693	C	T	0.978391	0.983284	0.591771	0.0772687	1.87932e-14	0.00614217	rs10919188	chr1:169548693:C:T	intron
seq.21595.8	seq.21595.8_1_169100461_169563393	chr1:169514323:T:C	trans	1	169549084	T	G	0.978391	0.983284	0.591771	0.0772687	1.87932e-14	0.00614217	rs10919189	chr1:169549084:T:G	intron
seq.21604.2	seq.21604.2_19_51746225_52035522	chr19:51819475:C:T	trans	19	51809382	G	A	0.806657	0.983193	0.315482	0.0278636	1.01648e-29	0.11994	rs28853598	chr19:51809382:G:A	intron
seq.21604.2	seq.21604.2_19_51746225_52035522	chr19:51819475:C:T	trans	19	51810974	T	C	0.806675	0.983244	0.315453	0.0278639	1.03015e-29	0.119305	rs28850399	chr19:51810974:T:C	intron
seq.21604.2	seq.21604.2_19_51746225_52035522	chr19:51819475:C:T	trans	19	51811092	TCAGC	T	0.806688	0.983253	0.315443	0.0278646	1.03801e-29	0.118446	rs144132667	chr19:51811092:TCAGC:T	intron
seq.21604.2	seq.21604.2_19_51746225_52035522	chr19:51819475:C:T	trans	19	51816862	G	C	0.802833	0.985409	0.311163	0.0275471	1.3788e-29	0.0540355	rs10422101	chr19:51816862:G:C	intron
seq.21604.2	seq.21604.2_19_51746225_52035522	chr19:51819475:C:T	trans	19	51819475	C	T	0.805779	0.990231	0.31501	0.0276353	4.23936e-30	0.396449	rs76748600	chr19:51819475:C:T	intron
seq.21604.2	seq.21604.2_19_51746225_52035522	chr19:51819475:C:T	trans	19	51822757	C	T	0.805606	0.988471	0.315051	0.0276229	3.92735e-30	0.314138	rs17761883	chr19:51822757:C:T	intron
seq.21645.6	seq.21645.6_22_22030848_22378552	chr22:22214430:T:C	trans	22	22214140	C	T	0.345408	0.936612	-0.765112	0.0237792	3.85478e-227	0.335617	rs738876	chr22:22214140:C:T	intergenic
seq.21645.6	seq.21645.6_22_22030848_22378552	chr22:22214430:T:C	trans	22	22214430	T	C	0.345401	0.936492	-0.765228	0.0237809	3.54813e-227	0.360603	rs5750739	chr22:22214430:T:C	regulatory_region
seq.21645.6	seq.21645.6_22_22030848_22378552	chr22:22214430:T:C	trans	22	22215250	T	G	0.345298	0.934398	-0.766298	0.0238108	3.0761e-227	0.13443	rs6001415	chr22:22215250:T:G	missense
seq.21645.6	seq.21645.6_22_22030848_22378552	chr22:22214430:T:C	trans	22	22215368	A	C	0.34515	0.934844	-0.766172	0.0238082	3.25087e-227	0.167882	rs1007312	chr22:22215368:A:C	regulatory_region
seq.21645.6	seq.21645.6_22_22030848_22378552	chr22:22214511:T:G	trans	22	22214510	T	G	0.927786	0.958329	-0.825414	0.0427048	3.1017e-83	0.455424	rs5995664	chr22:22214510:T:G	regulatory_region
seq.21645.6	seq.21645.6_22_22030848_22378552	chr22:22214511:T:G	trans	22	22214511	T	G	0.927787	0.958315	-0.825431	0.0427053	3.09172e-83	0.4588	rs6001408	chr22:22214511:T:G	regulatory_region
seq.21645.6	seq.21645.6_22_22030848_22378552	chr22:22214511:T:G	trans	22	22214635	C	A	0.931703	0.969592	-0.846955	0.043737	1.53109e-83	0.0602904	rs77756761	chr22:22214635:C:A	regulatory_region
seq.21645.6	seq.21645.6_22_22514402_22952235	chr22:22909432:C:G	trans	22	22907933	G	C	0.826801	0.972261	0.468885	0.028946	5.15703e-59	0.127907	rs5759523	chr22:22907933:G:C	regulatory_region
seq.21645.6	seq.21645.6_22_22514402_22952235	chr22:22909432:C:G	trans	22	22908302	C	A	0.826703	0.972131	0.469792	0.0289385	2.89268e-59	0.246648	rs9608050	chr22:22908302:C:A	tf_binding_site
seq.21645.6	seq.21645.6_22_22514402_22952235	chr22:22909432:C:G	trans	22	22909432	C	G	0.826413	0.971823	0.4715	0.028929	1.01111e-59	0.625402	rs6003387	chr22:22909432:C:G	regulatory_region
seq.21651.9	seq.21651.9_20_38306994_38650088	chr20:38349644:G:A	trans	20	38349644	G	A	0.997442	0.987314	1.65785	0.221384	6.96145e-14	0.999913	rs199664474	chr20:38349644:G:A	missense
seq.21653.205	seq.21653.205_14_106367432_106892740	chr14:106687277:A:G	trans	14	106668226	A	G	0.418188	0.967112	0.188226	0.0223769	4.04297e-17	0.0141995	rs2187994	chr14:106668226:A:G	intergenic
seq.21653.205	seq.21653.205_14_106367432_106892740	chr14:106687277:A:G	trans	14	106668484	A	G	0.418302	0.966774	0.188235	0.0223797	4.06631e-17	0.014074	rs6576199	chr14:106668484:A:G	intergenic
seq.21653.205	seq.21653.205_14_106367432_106892740	chr14:106687277:A:G	trans	14	106668703	G	C	0.418213	0.967241	0.188217	0.0223748	4.02995e-17	0.0142388	rs6576200	chr14:106668703:G:C	intergenic
seq.21653.205	seq.21653.205_14_106367432_106892740	chr14:106687277:A:G	trans	14	106669198	A	G	0.418262	0.967102	0.188174	0.0223774	4.13048e-17	0.0135937	rs10141450	chr14:106669198:A:G	intergenic
seq.21653.205	seq.21653.205_14_106367432_106892740	chr14:106687277:A:G	trans	14	106671861	A	G	0.418205	0.96893	0.186171	0.0223018	6.95184e-17	0.0096412	rs7159297	chr14:106671861:A:G	non_coding_transcript_exon
seq.21653.205	seq.21653.205_14_106367432_106892740	chr14:106687277:A:G	trans	14	106672548	T	C	0.41833	0.968113	0.186514	0.0223125	6.31684e-17	0.010355	rs10220646	chr14:106672548:T:C	intergenic
seq.21653.205	seq.21653.205_14_106367432_106892740	chr14:106687277:A:G	trans	14	106673442	T	C	0.418445	0.973866	0.186026	0.0222433	6.10239e-17	0.0111685	rs7161497	chr14:106673442:T:C	intergenic
seq.21653.205	seq.21653.205_14_106367432_106892740	chr14:106687277:A:G	trans	14	106673891	A	G	0.41847	0.97416	0.186011	0.0222365	6.0062e-17	0.0110918	rs11624912	chr14:106673891:A:G	intergenic
seq.21653.205	seq.21653.205_14_106367432_106892740	chr14:106687277:A:G	trans	14	106676185	G	A	0.419032	0.974541	0.187045	0.0222471	4.18408e-17	0.015396	rs2006284	chr14:106676185:G:A	intergenic
seq.21653.205	seq.21653.205_14_106367432_106892740	chr14:106687277:A:G	trans	14	106677179	G	C	0.418964	0.97439	0.187129	0.0222496	4.08413e-17	0.0158903	rs10150460	chr14:106677179:G:C	intergenic
seq.21653.205	seq.21653.205_14_106367432_106892740	chr14:106687277:A:G	trans	14	106678273	A	G	0.412593	0.999885	0.184547	0.0220208	5.26744e-17	0.0100615	rs17113249	chr14:106678273:A:G	intergenic
seq.21653.205	seq.21653.205_14_106367432_106892740	chr14:106687277:A:G	trans	14	106681273	A	T	0.418864	0.974674	0.187027	0.0222517	4.27563e-17	0.0156446	rs4774008	chr14:106681273:A:T	regulatory_region
seq.21653.205	seq.21653.205_14_106367432_106892740	chr14:106687277:A:G	trans	14	106681395	G	A	0.610136	0.918472	-0.191945	0.0231709	1.19234e-16	0.00364066	rs2583285	chr14:106681395:G:A	regulatory_region
seq.21653.205	seq.21653.205_14_106367432_106892740	chr14:106687277:A:G	trans	14	106681814	C	T	0.41816	0.974549	0.188718	0.0222988	2.60256e-17	0.0287181	rs10143242	chr14:106681814:C:T	regulatory_region
seq.21653.205	seq.21653.205_14_106367432_106892740	chr14:106687277:A:G	trans	14	106682022	C	G	0.418152	0.974577	0.188716	0.0222986	2.60375e-17	0.0286214	rs2105991	chr14:106682022:C:G	intergenic
seq.21653.205	seq.21653.205_14_106367432_106892740	chr14:106687277:A:G	trans	14	106682155	G	C	0.41815	0.974577	0.188713	0.0222986	2.60675e-17	0.0285969	rs2105990	chr14:106682155:G:C	intergenic
seq.21653.205	seq.21653.205_14_106367432_106892740	chr14:106687277:A:G	trans	14	106682199	C	T	0.41805	0.974445	0.1886	0.0223056	2.7842e-17	0.0271899	rs2105989	chr14:106682199:C:T	intergenic
seq.21653.205	seq.21653.205_14_106367432_106892740	chr14:106687277:A:G	trans	14	106683806	C	T	0.418087	0.974583	0.188666	0.0223028	2.68906e-17	0.0283816	rs9324092	chr14:106683806:C:T	non_coding_transcript_exon
seq.21653.205	seq.21653.205_14_106367432_106892740	chr14:106687277:A:G	trans	14	106685105	C	T	0.418149	0.974567	0.188724	0.0222989	2.59717e-17	0.0287237	rs1024350	chr14:106685105:C:T	intergenic
seq.21653.205	seq.21653.205_14_106367432_106892740	chr14:106687277:A:G	trans	14	106686149	A	G	0.418082	0.97457	0.188678	0.0223027	2.6767e-17	0.0283536	rs1974468	chr14:106686149:A:G	intergenic
seq.21653.205	seq.21653.205_14_106367432_106892740	chr14:106687277:A:G	trans	14	106686330	A	AAAAG	0.423498	0.953025	0.189982	0.0225076	3.1521e-17	0.0219006	.	chr14:106686330:A:AAAAG	intergenic
seq.21653.205	seq.21653.205_14_106367432_106892740	chr14:106687277:A:G	trans	14	106687277	A	G	0.418494	0.974074	0.189814	0.0222995	1.70923e-17	0.0471291	rs7143784	chr14:106687277:A:G	intergenic
seq.21653.205	seq.21653.205_14_106367432_106892740	chr14:106687277:A:G	trans	14	106692195	T	C	0.418617	0.972579	0.188745	0.0223296	2.84708e-17	0.0241708	rs28489943	chr14:106692195:T:C	regulatory_region
seq.21653.205	seq.21653.205_14_106367432_106892740	chr14:106687277:A:G	trans	14	106692280	T	G	0.417672	0.971853	0.188918	0.0223457	2.80673e-17	0.0260383	rs28638467	chr14:106692280:T:G	regulatory_region
seq.21653.205	seq.21653.205_14_106367432_106892740	chr14:106687277:A:G	trans	14	106692481	A	T	0.418316	0.97362	0.188895	0.0223175	2.58404e-17	0.0268699	rs4774009	chr14:106692481:A:T	regulatory_region
seq.21653.205	seq.21653.205_14_106367432_106892740	chr14:106687277:A:G	trans	14	106692491	G	C	0.418309	0.973624	0.188844	0.0223155	2.61818e-17	0.0280723	rs4774010	chr14:106692491:G:C	regulatory_region
seq.21653.205	seq.21653.205_14_106367432_106892740	chr14:106687277:A:G	trans	14	106693022	T	C	0.417945	0.919019	0.191765	0.0229522	6.54636e-17	0.0068638	rs12435538	chr14:106693022:T:C	regulatory_region
seq.21653.205	seq.21653.205_14_106367432_106892740	chr14:106687277:A:G	trans	14	106693483	A	C	0.418342	0.974051	0.188839	0.0223101	2.57691e-17	0.0271839	rs7152654	chr14:106693483:A:C	intergenic
seq.21653.205	seq.21653.205_14_106367432_106892740	chr14:106687277:A:G	trans	14	106694888	A	T	0.42627	0.942114	0.191166	0.0226301	2.97852e-17	0.0201539	rs11851826	chr14:106694888:A:T	regulatory_region
seq.21653.205	seq.21653.205_14_106367432_106892740	chr14:106687277:A:G	trans	14	106695208	A	C	0.418352	0.973851	0.188866	0.022312	2.56626e-17	0.0272979	rs11629167	chr14:106695208:A:C	non_coding_transcript_exon
seq.21653.205	seq.21653.205_14_106367432_106892740	chr14:106687277:A:G	trans	14	106695491	A	G	0.418357	0.974041	0.188882	0.0223099	2.53338e-17	0.0277114	rs10130834	chr14:106695491:A:G	regulatory_region
seq.21653.205	seq.21653.205_14_106367432_106892740	chr14:106687277:A:G	trans	14	106695939	A	G	0.411722	0.999877	0.186182	0.0220887	3.4906e-17	0.0160969	rs4774174	chr14:106695939:A:G	intergenic
seq.21653.205	seq.21653.205_14_106367432_106892740	chr14:106687277:A:G	trans	14	106696010	G	A	0.418296	0.974182	0.188821	0.022312	2.61216e-17	0.0271342	rs4774175	chr14:106696010:G:A	intergenic
seq.21653.205	seq.21653.205_14_106367432_106892740	chr14:106687277:A:G	trans	14	106696635	G	A	0.418478	0.973543	0.188814	0.0223142	2.63694e-17	0.0269805	rs7150161	chr14:106696635:G:A	intergenic
seq.21653.205	seq.21653.205_14_106367432_106892740	chr14:106687277:A:G	trans	14	106697560	G	T	0.418524	0.973402	0.188867	0.0223152	2.59239e-17	0.0275137	rs8018138	chr14:106697560:G:T	intergenic
seq.21653.205	seq.21653.205_14_106367432_106892740	chr14:106687277:A:G	trans	14	106699964	T	C	0.417987	0.970857	0.189222	0.0223553	2.57751e-17	0.0252698	rs28836184	chr14:106699964:T:C	intergenic
seq.21653.205	seq.21653.205_14_106367432_106892740	chr14:106687277:A:G	trans	14	106704809	T	G	0.41822	0.968961	0.189677	0.0223737	2.29826e-17	0.0266211	rs4600373	chr14:106704809:T:G	intergenic
seq.21653.205	seq.21653.205_14_106367432_106892740	chr14:106687277:A:G	trans	14	106707871	C	A	0.418898	0.967527	0.18894	0.022386	3.17103e-17	0.0221893	rs10150118	chr14:106707871:C:A	intergenic
seq.21653.205	seq.21653.205_14_106367432_106892740	chr14:106687277:A:G	trans	14	106707879	T	C	0.418883	0.967507	0.188952	0.0223866	3.16228e-17	0.0222166	rs10139387	chr14:106707879:T:C	intergenic
seq.21653.205	seq.21653.205_14_106367432_106892740	chr14:106687277:A:G	trans	14	106708038	C	T	0.434375	0.899724	0.192122	0.0231108	9.32395e-17	0.00808663	rs2105987	chr14:106708038:C:T	intergenic
seq.21653.205	seq.21653.205_14_106367432_106892740	chr14:106687277:A:G	trans	14	106711083	T	C	0.41793	0.95738	0.190354	0.0225239	2.88337e-17	0.0238633	rs66895876	chr14:106711083:T:C	intergenic
seq.21653.205	seq.21653.205_14_106367432_106892740	chr14:106687277:A:G	trans	14	106711224	G	T	0.412661	0.942829	0.19215	0.0227299	2.82358e-17	0.0231316	rs11624734	chr14:106711224:G:T	intergenic
seq.21653.205	seq.21653.205_14_106367432_106892740	chr14:106687277:A:G	trans	14	106712680	C	T	0.418234	0.962659	0.1885	0.0224612	4.7698e-17	0.0112982	rs3814917	chr14:106712680:C:T	tf_binding_site
seq.21653.205	seq.21653.205_14_106367432_106892740	chr14:106687277:A:G	trans	14	106713311	C	T	0.418392	0.965379	0.189784	0.022418	2.54566e-17	0.0264901	rs3814913	chr14:106713311:C:T	intergenic
seq.21653.205	seq.21653.205_14_106367432_106892740	chr14:106687277:A:G	trans	14	106713317	G	A	0.419464	0.967487	0.18915	0.022378	2.85102e-17	0.0225734	rs3814911	chr14:106713317:G:A	intergenic
seq.21653.205	seq.21653.205_14_106367432_106892740	chr14:106687277:A:G	trans	14	106713766	C	T	0.428572	0.928054	0.191012	0.022777	5.02343e-17	0.0127698	rs7140392	chr14:106713766:C:T	intergenic
seq.21653.205	seq.21653.205_14_106367432_106892740	chr14:106687277:A:G	trans	14	106768275	G	T	0.421708	0.966382	0.18791	0.0223603	4.32514e-17	0.0164674	rs4774189	chr14:106768275:G:T	intergenic
seq.21653.205	seq.21653.205_14_106367432_106892740	chr14:106687277:A:G	trans	14	106775438	G	A	0.429825	0.972795	0.18365	0.0222544	1.55382e-16	0.00479141	rs28362068	chr14:106775438:G:A	non_coding_transcript_exon
seq.21653.205	seq.21653.205_14_106367432_106892740	chr14:106687277:A:G	trans	14	106776119	G	T	0.43005	0.973753	0.183535	0.0222461	1.58125e-16	0.00452883	rs7161740	chr14:106776119:G:T	intergenic
seq.21653.205	seq.21653.205_14_106367432_106892740	chr14:106687277:A:G	trans	14	106776448	C	T	0.428565	0.974103	0.180766	0.0222258	4.18312e-16	0.00227649	rs6576223	chr14:106776448:C:T	intergenic
seq.21653.205	seq.21653.205_14_106367432_106892740	chr14:106687277:A:G	trans	14	106777494	G	T	0.428967	0.972772	0.180865	0.0222337	4.12857e-16	0.00233966	rs8009594	chr14:106777494:G:T	intergenic
seq.21653.205	seq.21653.205_14_106367432_106892740	chr14:106687277:A:G	trans	14	106777510	G	T	0.428493	0.973205	0.180845	0.0222394	4.23253e-16	0.00229409	rs8009612	chr14:106777510:G:T	intergenic
seq.21653.205	seq.21653.205_14_106367432_106892740	chr14:106687277:A:G	trans	14	106777816	C	T	0.428924	0.972803	0.181186	0.022238	3.71279e-16	0.00242654	rs11626558	chr14:106777816:C:T	intergenic
seq.21653.205	seq.21653.205_14_106367432_106892740	chr14:106687277:A:G	trans	14	106778016	A	G	0.428682	0.973737	0.180874	0.0222307	4.07662e-16	0.00235037	rs8010020	chr14:106778016:A:G	intergenic
seq.21653.205	seq.21653.205_14_106367432_106892740	chr14:106687277:A:G	trans	14	106778534	G	A	0.428533	0.974143	0.180789	0.0222258	4.14763e-16	0.0022864	rs6576229	chr14:106778534:G:A	intergenic
seq.21653.205	seq.21653.205_14_106367432_106892740	chr14:106687277:A:G	trans	14	106778539	C	A	0.428537	0.97413	0.180793	0.022226	4.14286e-16	0.00228852	rs6576230	chr14:106778539:C:A	intergenic
seq.21653.205	seq.21653.205_14_106367432_106892740	chr14:106687277:A:G	trans	14	106778810	T	A	0.428571	0.974141	0.180761	0.0222254	4.18504e-16	0.0022783	rs74400082	chr14:106778810:T:A	intergenic
seq.21653.205	seq.21653.205_14_106367432_106892740	chr14:106687277:A:G	trans	14	106784065	G	A	0.429638	0.970513	0.18104	0.0222433	3.98291e-16	0.00232809	rs8014529	chr14:106784065:G:A	intergenic
seq.21655.18	seq.21655.18_19_44801892_45568916	chr19:44908822:C:T	trans	19	44908822	C	T	0.921952	0.999722	-1.0929	0.0406917	6.80769e-159	0.998981	rs7412	chr19:44908822:C:T	missense
seq.21658.15	seq.21658.15_19_44832530_44943400	chr19:44909976:G:T	trans	19	44897490	T	A	0.920327	0.992395	0.328203	0.0412161	1.67919e-15	0.0956167	rs61679753	chr19:44897490:T:A	intron
seq.21658.15	seq.21658.15_19_44832530_44943400	chr19:44909976:G:T	trans	19	44899005	T	G	0.920428	0.994374	0.328339	0.0411612	1.50038e-15	0.0957477	rs111784051	chr19:44899005:T:G	intron
seq.21658.15	seq.21658.15_19_44832530_44943400	chr19:44909976:G:T	trans	19	44908822	C	T	0.921952	0.999722	0.341637	0.0413728	1.4873e-16	0.299392	rs7412	chr19:44908822:C:T	missense
seq.21658.15	seq.21658.15_19_44832530_44943400	chr19:44909976:G:T	trans	19	44909976	G	T	0.922824	0.994116	0.343853	0.0416723	1.56639e-16	0.307767	rs1065853	chr19:44909976:G:T	intergenic
seq.21658.15	seq.21658.15_19_44832530_44943400	chr19:44909976:G:T	trans	19	44910678	T	C	0.919799	0.991905	0.331329	0.0408869	5.33826e-16	0.160794	rs72654469	chr19:44910678:T:C	regulatory_region
seq.21658.15	seq.21658.15_19_44832530_44943400	chr19:44909976:G:T	trans	19	44911142	C	A	0.921047	0.999845	0.335195	0.0412265	4.27268e-16	0.237163	rs72654473	chr19:44911142:C:A	regulatory_region
seq.21658.15	seq.21658.15_19_44832530_44943400	chr19:44909976:G:T	trans	19	44912383	G	A	0.913607	0.999851	0.314351	0.0397623	2.66379e-15	0.104738	rs445925	chr19:44912383:G:A	intergenic
seq.21658.15	seq.21658.15_19_44832530_44943400	chr19:44909976:G:T	trans	19	44913574	T	G	0.91371	0.994011	0.315306	0.0398965	2.72019e-15	0.10913	rs390082	chr19:44913574:T:G	intergenic
seq.21661.82	seq.21661.82_7_111624_419417	chr7:259484:T:C	cis	7	256185	T	C	0.539619	0.860562	0.322251	0.0240765	7.45247e-41	0.142892	rs74203528	chr7:256185:T:C	intron
seq.21661.82	seq.21661.82_7_111624_419417	chr7:259484:T:C	cis	7	256461	A	G	0.541945	0.865175	0.317218	0.0240385	9.21934e-40	0.0215916	rs36169308	chr7:256461:A:G	intron
seq.21661.82	seq.21661.82_7_111624_419417	chr7:259484:T:C	cis	7	256591	T	C	0.539959	0.859826	0.322419	0.0240971	7.91589e-41	0.12838	rs36164325	chr7:256591:T:C	intron
seq.21661.82	seq.21661.82_7_111624_419417	chr7:259484:T:C	cis	7	259464	C	CTCTG	0.538959	0.866108	0.321099	0.0240004	8.02971e-41	0.145209	.	chr7:259464:C:CTCTG	intron
seq.21661.82	seq.21661.82_7_111624_419417	chr7:259484:T:C	cis	7	259484	T	C	0.53923	0.866939	0.321076	0.0239906	7.5631e-41	0.149707	rs36164859	chr7:259484:T:C	intron
seq.21661.82	seq.21661.82_7_111624_419417	chr7:259484:T:C	cis	7	260021	C	G	0.539351	0.868988	0.319175	0.0239431	1.5378e-40	0.0739806	rs36138803	chr7:260021:C:G	3_prime_utr
seq.21661.82	seq.21661.82_7_111624_419417	chr7:259484:T:C	cis	7	261241	G	C	0.544677	0.852806	0.323055	0.0241418	7.75175e-41	0.138204	rs74218880	chr7:261241:G:C	intergenic
seq.21661.82	seq.21661.82_7_111624_419417	chr7:259484:T:C	cis	7	261261	C	G	0.544676	0.852809	0.323059	0.0241418	7.73215e-41	0.138583	rs74207346	chr7:261261:C:G	intergenic
seq.21661.82	seq.21661.82_7_111624_419417	chr7:259484:T:C	cis	7	262036	A	G	0.543255	0.84774	0.322758	0.0242138	1.55883e-40	0.080308	rs36146578	chr7:262036:A:G	intergenic
seq.21661.82	seq.21661.82_7_111624_419417	chr7:259906:G:A	cis	7	259906	G	A	0.947346	0.814845	0.592008	0.0560269	4.26089e-26	0.920487	rs145750007	chr7:259906:G:A	missense
seq.21661.82	seq.21661.82_7_111624_419417	chr7:259906:G:A	cis	7	261992	G	A	0.955466	0.838099	0.615633	0.0598249	7.77141e-25	0.0118473	rs148554241	chr7:261992:G:A	intergenic
seq.21661.82	seq.21661.82_7_111624_419417	chr7:259906:G:A	cis	7	264697	A	G	0.955623	0.814028	0.631399	0.0607726	2.76694e-25	0.0131772	rs143248252	chr7:264697:A:G	regulatory_region
seq.21661.82	seq.21661.82_7_111624_419417	chr7:259906:G:A	cis	7	264819	C	G	0.95563	0.814172	0.631456	0.0607721	2.73779e-25	0.0131838	rs140450947	chr7:264819:C:G	regulatory_region
seq.21661.82	seq.21661.82_7_111624_419417	chr7:259906:G:A	cis	7	266270	C	CAG	0.955661	0.814623	0.6311	0.0607734	2.91743e-25	0.0130525	.	chr7:266270:C:CAG	intergenic
seq.21661.82	seq.21661.82_7_111624_419417	chr7:259906:G:A	cis	7	266322	C	G	0.955648	0.814436	0.63124	0.0607733	2.84774e-25	0.0130925	rs142627814	chr7:266322:C:G	intergenic
seq.21661.82	seq.21661.82_7_111624_419417	chr7:259906:G:A	cis	7	269626	T	C	0.955543	0.829347	0.613778	0.0601953	2.05636e-24	0.0135294	rs138158378	chr7:269626:T:C	intergenic
seq.21663.149	seq.21663.149_17_27953262_28478017	chr17:28344170:C:G	trans	17	28343601	G	A	0.288923	0.959628	0.235502	0.0247138	1.58526e-21	0.135627	rs3093692	chr17:28343601:G:A	intron
seq.21663.149	seq.21663.149_17_27953262_28478017	chr17:28344170:C:G	trans	17	28344170	C	G	0.290452	0.959072	0.23588	0.024691	1.25632e-21	0.221657	rs733914	chr17:28344170:C:G	intron
seq.21663.149	seq.21663.149_17_27953262_28478017	chr17:28344170:C:G	trans	17	28349109	C	T	0.280788	0.999652	0.232547	0.0244225	1.70098e-21	0.130534	rs13469	chr17:28349109:C:T	synonymous
seq.21663.149	seq.21663.149_17_27953262_28478017	chr17:28344170:C:G	trans	17	28351934	G	C	0.288995	0.961016	0.235059	0.0246989	1.78279e-21	0.125122	rs2073867	chr17:28351934:G:C	intron
seq.21663.149	seq.21663.149_17_27953262_28478017	chr17:28344170:C:G	trans	17	28361641	G	A	0.289708	0.96219	0.235232	0.0246572	1.42692e-21	0.102201	rs708100	chr17:28361641:G:A	3_prime_utr
seq.21663.149	seq.21663.149_17_27953262_28478017	chr17:28344170:C:G	trans	17	28367840	G	A	0.281558	0.999105	0.23263	0.0243731	1.36741e-21	0.100452	rs704	chr17:28367840:G:A	missense
seq.21663.149	seq.21663.149_17_27953262_28478017	chr17:28344170:C:G	trans	17	28376663	T	A	0.288664	0.964574	0.229871	0.024672	1.19564e-20	0.0163515	rs7212510	chr17:28376663:T:A	intron
seq.21663.149	seq.21663.149_17_27953262_28478017	chr17:28344170:C:G	trans	17	28379927	G	T	0.288527	0.963409	0.230149	0.0246917	1.15345e-20	0.0174149	rs2027993	chr17:28379927:G:T	intron
seq.21663.149	seq.21663.149_17_27953262_28478017	chr17:28344170:C:G	trans	17	28386951	C	T	0.289126	0.963224	0.229676	0.0246604	1.23623e-20	0.0146958	rs967645	chr17:28386951:C:T	intron
seq.21663.149	seq.21663.149_17_27953262_28478017	chr17:28344170:C:G	trans	17	28389802	C	T	0.288618	0.964485	0.22989	0.0246595	1.13527e-20	0.0176519	rs4795433	chr17:28389802:C:T	intron
seq.21663.149	seq.21663.149_17_27953262_28478017	chr17:28344170:C:G	trans	17	28389898	G	T	0.288539	0.964176	0.23006	0.0246661	1.08968e-20	0.0183353	rs4795434	chr17:28389898:G:T	intron
seq.21663.149	seq.21663.149_17_27953262_28478017	chr17:28344170:C:G	trans	17	28390249	G	A	0.288609	0.964502	0.229893	0.0246596	1.13449e-20	0.0176369	rs4794828	chr17:28390249:G:A	intron
seq.21663.149	seq.21663.149_17_27953262_28478017	chr17:28344170:C:G	trans	17	28391158	T	A	0.288611	0.964453	0.229777	0.0246591	1.18359e-20	0.0166641	rs6505079	chr17:28391158:T:A	intron
seq.21663.149	seq.21663.149_17_27953262_28478017	chr17:28344170:C:G	trans	17	28391573	C	T	0.288609	0.964506	0.229854	0.0246589	1.14895e-20	0.0172496	rs9913833	chr17:28391573:C:T	intron
seq.21676.17	seq.21676.17_18_63479911_63994471	chr18:63910822:C:CAGTAATGG	cis	18	63910822	C	CAGTAATGG	0.767141	0.971625	0.549819	0.0269705	2.22895e-92	0.138981	.	chr18:63910822:C:CAGTAATGG	intron
seq.21676.17	seq.21676.17_18_63479911_63994471	chr18:63910822:C:CAGTAATGG	cis	18	63913064	T	G	0.766508	0.982612	0.54364	0.0267688	1.07671e-91	0.0326539	rs58264405	chr18:63913064:T:G	intron
seq.21676.17	seq.21676.17_18_63479911_63994471	chr18:63910822:C:CAGTAATGG	cis	18	63913937	C	G	0.766568	0.986407	0.542641	0.0267009	8.05749e-92	0.0431099	rs6567405	chr18:63913937:C:G	intron
seq.21676.17	seq.21676.17_18_63479911_63994471	chr18:63910822:C:CAGTAATGG	cis	18	63914673	T	C	0.766768	0.986397	0.541651	0.0267228	2.40215e-91	0.0183662	rs60850797	chr18:63914673:T:C	intron
seq.21676.17	seq.21676.17_18_63479911_63994471	chr18:63910822:C:CAGTAATGG	cis	18	63916239	AAT	A	0.766591	0.986276	0.542577	0.0267037	8.8308e-92	0.0385728	rs59292522	chr18:63916239:AAT:A	intron
seq.21676.17	seq.21676.17_18_63479911_63994471	chr18:63910822:C:CAGTAATGG	cis	18	63916814	A	G	0.766568	0.986395	0.542643	0.0267011	8.06678e-92	0.0430589	rs8085341	chr18:63916814:A:G	intron
seq.21676.17	seq.21676.17_18_63479911_63994471	chr18:63910822:C:CAGTAATGG	cis	18	63917583	T	C	0.766541	0.987062	0.542544	0.026688	7.10395e-92	0.0495044	rs17072114	chr18:63917583:T:C	intron
seq.21676.17	seq.21676.17_18_63479911_63994471	chr18:63910822:C:CAGTAATGG	cis	18	63919150	C	T	0.766523	0.986898	0.542524	0.0266873	7.14003e-92	0.045693	rs8098414	chr18:63919150:C:T	intron
seq.21676.17	seq.21676.17_18_63479911_63994471	chr18:63910822:C:CAGTAATGG	cis	18	63919819	G	A	0.766512	0.986946	0.542499	0.0266862	7.14825e-92	0.046262	rs17072146	chr18:63919819:G:A	missense
seq.21676.17	seq.21676.17_18_63479911_63994471	chr18:63910822:C:CAGTAATGG	cis	18	63920007	G	A	0.766512	0.986946	0.542499	0.0266862	7.14825e-92	0.046262	rs17072152	chr18:63920007:G:A	intron
seq.21676.17	seq.21676.17_18_63479911_63994471	chr18:63910822:C:CAGTAATGG	cis	18	63921532	A	G	0.766547	0.986783	0.542775	0.0266885	6.00206e-92	0.0541084	rs56079168	chr18:63921532:A:G	intron
seq.21676.17	seq.21676.17_18_63479911_63994471	chr18:63910822:C:CAGTAATGG	cis	18	63921548	C	T	0.766498	0.986863	0.542596	0.0266872	6.73907e-92	0.048361	rs7236189	chr18:63921548:C:T	intron
seq.21676.17	seq.21676.17_18_63479911_63994471	chr18:63910822:C:CAGTAATGG	cis	18	63922414	A	G	0.766542	0.986303	0.542458	0.026696	8.58025e-92	0.037542	rs17072163	chr18:63922414:A:G	intron
seq.21676.17	seq.21676.17_18_63479911_63994471	chr18:63910822:C:CAGTAATGG	cis	18	63922664	C	T	0.766542	0.986303	0.542458	0.026696	8.58025e-92	0.037542	rs976142	chr18:63922664:C:T	intron
seq.21676.17	seq.21676.17_18_63479911_63994471	chr18:63910822:C:CAGTAATGG	cis	18	63922842	T	C	0.766542	0.986303	0.542458	0.026696	8.58025e-92	0.037542	rs976141	chr18:63922842:T:C	intron
seq.21676.17	seq.21676.17_18_63479911_63994471	chr18:63910822:C:CAGTAATGG	cis	18	63923125	C	T	0.766724	0.986369	0.54146	0.0267165	2.52058e-91	0.0161437	rs2042729	chr18:63923125:C:T	intron
seq.21676.17	seq.21676.17_18_63479911_63994471	chr18:63910822:C:CAGTAATGG	cis	18	63923294	G	C	0.766554	0.986238	0.542484	0.0266974	8.61192e-92	0.0374663	rs2162348	chr18:63923294:G:C	intron
seq.21676.17	seq.21676.17_18_63479911_63994471	chr18:63910822:C:CAGTAATGG	cis	18	63923851	C	G	0.766557	0.986223	0.542465	0.0266975	8.74581e-92	0.0369624	rs8093162	chr18:63923851:C:G	intron
seq.21676.17	seq.21676.17_18_63479911_63994471	chr18:63910822:C:CAGTAATGG	cis	18	63923906	G	A	0.766532	0.986249	0.542492	0.0266963	8.41201e-92	0.0382425	rs11876768	chr18:63923906:G:A	intron
seq.21676.17	seq.21676.17_18_63479911_63994471	chr18:63910822:C:CAGTAATGG	cis	18	63927877	A	G	0.766425	0.983696	0.541846	0.0267435	2.85233e-91	0.0148055	rs8095974	chr18:63927877:A:G	intron
seq.21676.17	seq.21676.17_18_63479911_63994471	chr18:63910822:C:CAGTAATGG	cis	18	63928709	C	G	0.76662	0.985469	0.542089	0.0267086	1.38357e-91	0.0225706	rs62097497	chr18:63928709:C:G	intron
seq.21676.17	seq.21676.17_18_63479911_63994471	chr18:63910822:C:CAGTAATGG	cis	18	63931529	T	C	0.766542	0.985473	0.542318	0.0267075	1.14183e-91	0.0267195	rs8084306	chr18:63931529:T:C	intron
seq.21676.17	seq.21676.17_18_63479911_63994471	chr18:63910822:C:CAGTAATGG	cis	18	63932122	T	C	0.766214	0.983423	0.542832	0.0267255	1.02023e-91	0.0321304	rs62097500	chr18:63932122:T:C	intron
seq.21676.17	seq.21676.17_18_63479911_63994471	chr18:63910822:C:CAGTAATGG	cis	18	63936034	A	T	0.766559	0.985226	0.542186	0.0267107	1.32648e-91	0.0226998	rs2288286	chr18:63936034:A:T	3_prime_utr
seq.21676.17	seq.21676.17_19_48581885_48761883	chr19:48703374:A:T	trans	19	48703374	A	T	0.547285	0.992041	-0.15907	0.0219149	3.91381e-13	0.724011	rs1047781	chr19:48703374:A:T	missense
seq.21676.17	seq.21676.17_19_48581885_48761883	chr19:48703374:A:T	trans	19	48708575	C	G	0.520361	0.920917	-0.158913	0.0225512	1.83147e-12	0.187601	rs76226641	chr19:48708575:C:G	regulatory_region
seq.21676.17	seq.21676.17_19_48581885_48761883	chr19:48703374:A:T	trans	19	48709897	T	C	0.519651	0.921003	-0.158824	0.0225372	1.82558e-12	0.201671	rs78966440	chr19:48709897:T:C	intergenic
seq.21679.16	seq.21679.16_19_15073457_15558405	chr19:15476374:C:T	trans	19	15475078	A	G	0.668271	0.944124	0.885291	0.0240296	3.98107e-297	0.0968103	rs8105422	chr19:15475078:A:G	intron
seq.21679.16	seq.21679.16_19_15073457_15558405	chr19:15476374:C:T	trans	19	15475861	A	T	0.668247	0.944545	0.885178	0.0240227	3.20627e-297	0.120795	rs892145	chr19:15475861:A:T	missense
seq.21679.16	seq.21679.16_19_15073457_15558405	chr19:15476374:C:T	trans	19	15476374	C	T	0.658586	0.988361	0.860851	0.023324	3.39625e-298	0.534524	rs733731	chr19:15476374:C:T	missense
seq.21679.16	seq.21679.16_19_15073457_15558405	chr19:15476374:C:T	trans	19	15476534	T	C	0.66434	0.942478	0.88512	0.023941	3.35738e-299	0.384741	rs3813135	chr19:15476534:T:C	missense
seq.21681.10	seq.21681.10_8_24089204_24529672	chr8:24313538:C:T	cis	8	24301362	T	C	0.654945	0.968772	0.206229	0.022876	1.96789e-19	0.00838003	rs28452358	chr8:24301362:T:C	intron
seq.21681.10	seq.21681.10_8_24089204_24529672	chr8:24313538:C:T	cis	8	24304701	T	C	0.646601	0.970454	0.20718	0.0228093	1.05463e-19	0.0203315	rs2320265	chr8:24304701:T:C	intron
seq.21681.10	seq.21681.10_8_24089204_24529672	chr8:24313538:C:T	cis	8	24305641	A	G	0.647689	0.970805	0.207876	0.0228144	8.11521e-20	0.0308133	rs75820118	chr8:24305641:A:G	intron
seq.21681.10	seq.21681.10_8_24089204_24529672	chr8:24313538:C:T	cis	8	24309270	A	G	0.656055	0.970081	0.206183	0.022874	1.9893e-19	0.00986717	rs62502723	chr8:24309270:A:G	intron
seq.21681.10	seq.21681.10_8_24089204_24529672	chr8:24313538:C:T	cis	8	24309324	T	C	0.646692	0.970009	0.207199	0.0228243	1.10586e-19	0.0185954	rs10086777	chr8:24309324:T:C	intron
seq.21681.10	seq.21681.10_8_24089204_24529672	chr8:24313538:C:T	cis	8	24310545	A	ATT	0.647787	0.970207	0.207922	0.0228481	9.01571e-20	0.019393	.	chr8:24310545:A:ATT	intron
seq.21681.10	seq.21681.10_8_24089204_24529672	chr8:24313538:C:T	cis	8	24312911	T	C	0.65118	0.971033	0.208275	0.0228154	6.93107e-20	0.029018	rs10099397	chr8:24312911:T:C	intron
seq.21681.10	seq.21681.10_8_24089204_24529672	chr8:24313538:C:T	cis	8	24313538	C	T	0.645326	0.99942	0.207579	0.0224047	1.95074e-20	0.114365	rs6996616	chr8:24313538:C:T	synonymous
seq.21681.10	seq.21681.10_8_24089204_24529672	chr8:24313538:C:T	cis	8	24313919	A	G	0.651329	0.972873	0.208677	0.0228266	6.14045e-20	0.0372208	rs12676551	chr8:24313919:A:G	intron
seq.21681.10	seq.21681.10_8_24089204_24529672	chr8:24313538:C:T	cis	8	24314026	A	G	0.651397	0.972856	0.208827	0.0228331	5.92107e-20	0.0414931	rs12676565	chr8:24314026:A:G	intron
seq.21681.10	seq.21681.10_8_24089204_24529672	chr8:24313538:C:T	cis	8	24314049	A	G	0.645078	0.998959	0.206594	0.0224211	3.13401e-20	0.0723839	rs12676567	chr8:24314049:A:G	intron
seq.21681.10	seq.21681.10_8_24089204_24529672	chr8:24313538:C:T	cis	8	24314924	CAA	C	0.651214	0.969799	0.207502	0.0228376	1.02778e-19	0.018551	rs74273500	chr8:24314924:CAA:C	intron
seq.21681.10	seq.21681.10_8_24089204_24529672	chr8:24313538:C:T	cis	8	24314998	A	G	0.653091	0.971683	0.207774	0.0228571	9.89464e-20	0.0198873	rs11135790	chr8:24314998:A:G	intron
seq.21681.10	seq.21681.10_8_24089204_24529672	chr8:24313538:C:T	cis	8	24315358	A	G	0.652736	0.972367	0.207986	0.0228437	8.64769e-20	0.0236289	rs6988631	chr8:24315358:A:G	intron
seq.21681.10	seq.21681.10_8_24089204_24529672	chr8:24313538:C:T	cis	8	24316061	C	T	0.652112	0.971525	0.208096	0.0228087	7.2711e-20	0.0288028	rs11986516	chr8:24316061:C:T	intron
seq.21681.10	seq.21681.10_8_24089204_24529672	chr8:24313538:C:T	cis	8	24316426	T	C	0.648298	0.972635	0.20953	0.0227819	3.67282e-20	0.0606922	rs11991799	chr8:24316426:T:C	intron
seq.21681.10	seq.21681.10_8_24089204_24529672	chr8:24313538:C:T	cis	8	24316811	A	G	0.64779	0.972495	0.209464	0.0227801	3.74973e-20	0.0664216	rs11991134	chr8:24316811:A:G	intron
seq.21681.10	seq.21681.10_8_24089204_24529672	chr8:24313538:C:T	cis	8	24316851	C	T	0.648372	0.97289	0.209496	0.0227795	3.69233e-20	0.0589487	rs11987486	chr8:24316851:C:T	intron
seq.21681.10	seq.21681.10_8_24089204_24529672	chr8:24313538:C:T	cis	8	24316858	G	A	0.648275	0.972733	0.209489	0.0227836	3.76011e-20	0.0607417	rs11994405	chr8:24316858:G:A	intron
seq.21681.10	seq.21681.10_8_24089204_24529672	chr8:24313538:C:T	cis	8	24316998	A	AG	0.648602	0.968583	0.207919	0.0228015	7.60677e-20	0.0319284	.	chr8:24316998:A:AG	intron
seq.21681.10	seq.21681.10_8_24089204_24529672	chr8:24313538:C:T	cis	8	24317017	T	C	0.648268	0.972762	0.209476	0.0227832	3.77398e-20	0.0605539	rs7829443	chr8:24317017:T:C	intron
seq.21681.10	seq.21681.10_8_24089204_24529672	chr8:24313538:C:T	cis	8	24317924	A	C	0.64841	0.972721	0.209561	0.0227813	3.6191e-20	0.0610647	rs62502725	chr8:24317924:A:C	intron
seq.21681.10	seq.21681.10_8_24089204_24529672	chr8:24313538:C:T	cis	8	24318010	T	C	0.648379	0.972837	0.209503	0.02278	3.68808e-20	0.0589533	rs62502726	chr8:24318010:T:C	intron
seq.21685.29	seq.21685.29_18_51536321_52272273	chr18:51958632:A:G	cis	18	51955366	G	A	0.720366	0.894369	-0.800226	0.0258496	2.04644e-210	0.298216	rs9807459	chr18:51955366:G:A	intergenic
seq.21685.29	seq.21685.29_18_51536321_52272273	chr18:51958632:A:G	cis	18	51958632	A	G	0.720251	0.89403	-0.800549	0.0258519	1.51008e-210	0.518827	rs34115016	chr18:51958632:A:G	intergenic
seq.21685.29	seq.21685.29_18_51536321_52272273	chr18:51958632:A:G	cis	18	51962015	C	T	0.720675	0.89452	-0.800035	0.0258476	2.38781e-210	0.236676	rs35579432	chr18:51962015:C:T	intergenic
seq.21688.50	seq.21688.50_2_180770935_182408556	chr2:181530618:G:A	cis	2	181530618	G	A	0.148931	0.999873	1.33553	0.0307234	0	0.975732	rs1143676	chr2:181530618:G:A	missense
seq.21690.31	seq.21690.31_7_126374180_128643982	chr7:127768167:T:C	cis	7	127768167	T	C	0.991295	0.976047	1.17576	0.119276	6.36502e-23	0.496034	rs574031951	chr7:127768167:T:C	intron
seq.21690.31	seq.21690.31_7_126374180_128643982	chr7:127768167:T:C	cis	7	127802902	C	T	0.990132	0.938264	1.11741	0.114466	1.63983e-22	0.246344	rs140331035	chr7:127802902:C:T	intron
seq.21690.31	seq.21690.31_7_126374180_128643982	chr7:127768167:T:C	cis	7	127861418	A	G	0.990031	0.940752	1.10618	0.113746	2.35993e-22	0.177016	rs192435225	chr7:127861418:A:G	intron
seq.21690.31	seq.21690.31_7_126374180_128643982	chr7:127768167:T:C	cis	7	128032219	AGCGCCGCGCCGGCCG	A	0.99106	0.972367	1.1284	0.117961	1.11199e-21	0.069282	rs951802361	chr7:128032219:AGCGCCGCGCCGGCCG:A	intron
seq.21690.31	seq.21690.31_7_126374180_128643982	chr7:127871652:T:C	cis	7	127871652	T	C	0.232774	0.936303	0.232676	0.02636	1.07647e-18	0.480032	rs2896395	chr7:127871652:T:C	intron
seq.21690.31	seq.21690.31_7_126374180_128643982	chr7:127871652:T:C	cis	7	128004255	AAT	A	0.778903	0.979203	-0.228339	0.0262708	3.57026e-18	0.15721	rs10584342	chr7:128004255:AAT:A	intron
seq.21690.31	seq.21690.31_7_126374180_128643982	chr7:127871652:T:C	cis	7	128029804	A	T	0.77726	0.985747	-0.226827	0.0260886	3.48418e-18	0.195964	rs3823994	chr7:128029804:A:T	synonymous
seq.21690.31	seq.21690.31_7_126374180_128643982	chr7:127871652:T:C	cis	7	128032622	G	A	0.779503	0.979854	-0.225047	0.0263321	1.26882e-17	0.0729333	rs3735634	chr7:128032622:G:A	intron
seq.21690.31	seq.21690.31_7_126374180_128643982	chr7:127871652:T:C	cis	7	128053979	A	G	0.779142	0.965286	-0.229264	0.026527	5.49035e-18	0.13485	rs68030304	chr7:128053979:A:G	intron
seq.21690.31	seq.21690.31_9_133153627_133494915	chr9:133264504:G:GAAACTGCC	trans	9	133264504	G	GAAACTGCC	0.224211	0.980651	-0.348487	0.0270287	4.9136e-38	0.363214	.	chr9:133264504:G:GAAACTGCC	intron
seq.21690.31	seq.21690.31_9_133153627_133494915	chr9:133264504:G:GAAACTGCC	trans	9	133266456	T	C	0.222722	0.981415	-0.348404	0.0270509	5.86543e-38	0.202751	rs2519093	chr9:133266456:T:C	intron
seq.21690.31	seq.21690.31_9_133153627_133494915	chr9:133264504:G:GAAACTGCC	trans	9	133271182	T	C	0.223741	0.979752	-0.346562	0.0270565	1.46386e-37	0.0751756	rs550057	chr9:133271182:T:C	intron
seq.21690.31	seq.21690.31_9_133153627_133494915	chr9:133264504:G:GAAACTGCC	trans	9	133273983	A	G	0.219547	0.999879	-0.345881	0.0269362	9.69617e-38	0.0874486	rs507666	chr9:133273983:A:G	intron
seq.21690.31	seq.21690.31_9_133153627_133494915	chr9:133264504:G:GAAACTGCC	trans	9	133274414	A	G	0.222989	0.980455	-0.347768	0.0270555	8.18276e-38	0.10728	rs532436	chr9:133274414:A:G	intron
seq.21690.31	seq.21690.31_9_133153627_133494915	chr9:133264504:G:GAAACTGCC	trans	9	133276163	T	TGGTGCAGGCGCAGGAAAAAATTGTGGCAATTCCTCA	0.224498	0.969451	-0.349164	0.0271462	7.32825e-38	0.0806509	rs1461780285	chr9:133276163:T:TGGTGCAGGCGCAGGAAAAAATTGTGGCAATTCCTCA	regulatory_region
seq.21690.31	seq.21690.31_9_133153627_133494915	chr9:133264504:G:GAAACTGCC	trans	9	133276354	C	T	0.225415	0.970907	-0.346104	0.0270949	2.29826e-37	0.0261728	rs600038	chr9:133276354:C:T	regulatory_region
seq.21690.31	seq.21690.31_9_133153627_133494915	chr9:133264504:G:GAAACTGCC	trans	9	133278860	T	C	0.226543	0.964629	-0.346481	0.0271358	2.46093e-37	0.0237149	rs649129	chr9:133278860:T:C	intergenic
seq.21696.80	seq.21696.80_11_64459733_67770768	chr11:66742313:G:A	cis	11	66690967	G	A	0.988027	0.976025	-1.3815	0.100933	1.20976e-42	0.144293	rs188222531	chr11:66690967:G:A	intron
seq.21696.80	seq.21696.80_11_64459733_67770768	chr11:66742313:G:A	cis	11	66742313	G	A	0.987889	0.998809	-1.37199	0.0992756	1.9293e-43	0.829243	rs117327002	chr11:66742313:G:A	intron
seq.21696.80	seq.21696.80_11_64459733_67770768	chr11:66856031:T:TCG	cis	11	66856029	C	CCT	0.509559	0.969049	0.531329	0.0222666	7.56833e-126	0.36832	.	chr11:66856029:C:CCT	intron
seq.21696.80	seq.21696.80_11_64459733_67770768	chr11:66856031:T:TCG	cis	11	66856031	T	TCG	0.516874	0.945741	0.543389	0.0225521	2.83139e-128	0.633559	.	chr11:66856031:T:TCG	intron
seq.21696.80	seq.21696.80_11_64459733_67770768	chr11:66858763:T:C	cis	11	66858763	T	C	0.835431	0.966613	0.711269	0.0299155	5.92925e-125	0.537588	rs3741194	chr11:66858763:T:C	missense
seq.21696.80	seq.21696.80_11_64459733_67770768	chr11:66858763:T:C	cis	11	66861558	C	G	0.834126	0.967984	0.70832	0.0298072	7.99834e-125	0.17685	rs11227610	chr11:66861558:C:G	intron
seq.21696.80	seq.21696.80_11_64459733_67770768	chr11:66858763:T:C	cis	11	66864421	G	A	0.83501	0.968151	0.708476	0.0298441	1.41906e-124	0.289256	rs11600959	chr11:66864421:G:A	intron
seq.21698.11	seq.21698.11_15_67992996_68357921	chr15:68317309:G:T	trans	15	68317309	G	T	0.782342	0.946771	0.320345	0.0276331	4.48126e-31	1	rs2271725	chr15:68317309:G:T	missense
seq.21698.11	seq.21698.11_15_67992996_68357921	chr15:68335825:C:T	trans	15	68323181	C	T	0.0892169	0.829882	-0.344475	0.0426784	6.94864e-16	0.0536383	rs2414997	chr15:68323181:C:T	intron
seq.21698.11	seq.21698.11_15_67992996_68357921	chr15:68335825:C:T	trans	15	68324158	A	G	0.0895636	0.829351	-0.338695	0.0425746	1.7869e-15	0.0202587	rs3784335	chr15:68324158:A:G	intron
seq.21698.11	seq.21698.11_15_67992996_68357921	chr15:68335825:C:T	trans	15	68325868	G	C	0.089574	0.829306	-0.338776	0.0425751	1.76035e-15	0.0208054	rs898587	chr15:68325868:G:C	intron
seq.21698.11	seq.21698.11_15_67992996_68357921	chr15:68335825:C:T	trans	15	68332303	A	C	0.0862132	0.880602	-0.339617	0.0419287	5.50174e-16	0.0503436	rs6494733	chr15:68332303:A:C	intron
seq.21698.11	seq.21698.11_15_67992996_68357921	chr15:68335825:C:T	trans	15	68335825	C	T	0.928648	0.995361	0.362441	0.0430645	3.88776e-17	0.820789	rs2306022	chr15:68335825:C:T	splice_polypyrimidine_tract
seq.21704.8	seq.21704.8_12_6620559_7543551	chr12:7089608:C:T	trans	12	7089608	C	T	0.663337	0.992235	-1.09863	0.0234118	0	1	rs1126605	chr12:7089608:C:T	missense
seq.21704.8	seq.21704.8_12_6620559_7543551	chr12:7089671:G:A	trans	12	7089671	G	A	0.997209	0.925439	-2.64877	0.218946	1.08443e-33	0.926263	rs144141261	chr12:7089671:G:A	missense
seq.21704.8	seq.21704.8_12_6620559_7543551	chr12:7089671:G:A	trans	12	7099065	A	C	0.997066	0.893665	-2.54296	0.217366	1.29033e-31	0.0737368	rs755893982	chr12:7099065:A:C	intron
seq.21706.29	seq.21706.29_19_54419075_54747208	chr19:54593418:A:G	cis	19	54588920	C	A	0.690785	0.99528	-1.091	0.0235054	0	0.273035	rs147501729	chr19:54588920:C:A	3_prime_utr
seq.21706.29	seq.21706.29_19_54419075_54747208	chr19:54593418:A:G	cis	19	54589097	C	T	0.690788	0.99527	-1.09101	0.0235055	0	0.260215	rs60289078	chr19:54589097:C:T	3_prime_utr
seq.21706.29	seq.21706.29_19_54419075_54747208	chr19:54593418:A:G	cis	19	54592347	G	A	0.690728	0.995334	-1.09094	0.0235061	0	0.204609	rs4806786	chr19:54592347:G:A	intergenic
seq.21706.29	seq.21706.29_19_54419075_54747208	chr19:54593418:A:G	cis	19	54593418	A	G	0.691167	0.993585	-1.09281	0.0235429	0	0.303818	rs142685084	chr19:54593418:A:G	intergenic
seq.21706.29	seq.21706.29_19_54419075_54747208	chr19:54596194:T:A	cis	19	54596194	T	A	0.994733	0.69097	1.94558	0.183373	2.67855e-26	0.512545	rs149510720	chr19:54596194:T:A	missense
seq.21706.29	seq.21706.29_19_54419075_54747208	chr19:54596194:T:A	cis	19	54596204	G	C	0.994733	0.69097	1.94558	0.183373	2.67855e-26	0.512545	rs140572750	chr19:54596204:G:C	missense
seq.21706.29	seq.21706.29_19_54419075_54747208	chr19:54647169:C:T	cis	19	54609681	A	G	0.984222	0.983251	0.734182	0.0883382	9.48637e-17	0.0556534	rs10409850	chr19:54609681:A:G	regulatory_region
seq.21706.29	seq.21706.29_19_54419075_54747208	chr19:54647169:C:T	cis	19	54646614	C	T	0.985506	0.994822	0.611516	0.0904644	1.38229e-11	0.124552	rs10411831	chr19:54646614:C:T	intron
seq.21706.29	seq.21706.29_19_54419075_54747208	chr19:54647169:C:T	cis	19	54646713	G	T	0.985506	0.994822	0.611516	0.0904644	1.38229e-11	0.124552	rs10412435	chr19:54646713:G:T	intron
seq.21706.29	seq.21706.29_19_54419075_54747208	chr19:54647169:C:T	cis	19	54647169	C	T	0.98558	0.994145	0.614172	0.0907396	1.30107e-11	0.137066	rs10413171	chr19:54647169:C:T	intron
seq.21706.29	seq.21706.29_19_54419075_54747208	chr19:54647169:C:T	cis	19	54647325	T	C	0.985508	0.994925	0.61142	0.0904641	1.39219e-11	0.124433	rs10415005	chr19:54647325:T:C	intron
seq.21706.29	seq.21706.29_19_54419075_54747208	chr19:54647169:C:T	cis	19	54647326	G	A	0.985508	0.994925	0.61142	0.0904641	1.39219e-11	0.124433	rs10413785	chr19:54647326:G:A	intron
seq.21706.29	seq.21706.29_19_54419075_54747208	chr19:54647169:C:T	cis	19	54647402	C	T	0.985507	0.994994	0.611301	0.0904583	1.40088e-11	0.124145	rs10418733	chr19:54647402:C:T	intron
seq.21706.29	seq.21706.29_19_54419075_54747208	chr19:54647169:C:T	cis	19	54647442	G	A	0.985507	0.994994	0.611301	0.0904583	1.40088e-11	0.124145	rs10419116	chr19:54647442:G:A	intron
seq.21706.29	seq.21706.29_19_54419075_54747208	chr19:54647169:C:T	cis	19	54647715	A	G	0.985497	0.999931	0.609376	0.0901822	1.40734e-11	0.134607	rs10419191	chr19:54647715:A:G	intron
seq.21706.29	seq.21706.29_19_54419075_54747208	chr19:54647169:C:T	cis	19	54651505	G	A	0.985316	0.991555	0.601607	0.0900763	2.40824e-11	0.0316977	rs10409826	chr19:54651505:G:A	intron
seq.21706.29	seq.21706.29_19_54419075_54747208	chr19:54647169:C:T	cis	19	54651622	A	T	0.985316	0.991555	0.601607	0.0900763	2.40824e-11	0.0316977	rs10409499	chr19:54651622:A:T	intron
seq.21706.29	seq.21706.29_19_54419075_54747208	chr19:54647169:C:T	cis	19	54659166	T	C	0.985516	0.973655	0.615323	0.0914919	1.75065e-11	0.0369019	rs73614687	chr19:54659166:T:C	intron
seq.21706.29	seq.21706.29_19_54419075_54747208	chr19:54647169:C:T	cis	19	54660263	A	G	0.986524	0.994807	0.609148	0.0936724	7.8759e-11	0.0363953	rs112959657	chr19:54660263:A:G	intron
seq.21706.29	seq.21706.29_19_54419075_54747208	chr19:54647169:C:T	cis	19	54660706	C	T	0.986535	0.997507	0.609545	0.0934943	7.05018e-11	0.0407308	rs11574565	chr19:54660706:C:T	intron
seq.21706.29	seq.21706.29_19_54419075_54747208	chr19:54647169:C:T	cis	19	54660716	G	A	0.986499	0.999304	0.608592	0.0932526	6.74217e-11	0.0417088	rs11574566	chr19:54660716:G:A	intron
seq.21706.29	seq.21706.29_19_54419075_54747208	chr19:54647169:C:T	cis	19	54661058	G	A	0.986537	0.992265	0.610928	0.0937359	7.14661e-11	0.0409789	rs11574567	chr19:54661058:G:A	intron
seq.21706.29	seq.21706.29_19_54419075_54747208	chr19:54655271:G:A	cis	19	54607352	T	C	0.633871	0.975173	0.552754	0.0230257	2.40991e-127	0.0820963	rs35136655	chr19:54607352:T:C	regulatory_region
seq.21706.29	seq.21706.29_19_54419075_54747208	chr19:54655271:G:A	cis	19	54607603	T	TTG	0.63425	0.985986	0.542575	0.0228848	2.91743e-124	0.080647	.	chr19:54607603:T:TTG	regulatory_region
seq.21706.29	seq.21706.29_19_54419075_54747208	chr19:54655271:G:A	cis	19	54607762	G	T	0.635457	0.986178	0.537944	0.022905	5.68853e-122	0.0444703	rs11669028	chr19:54607762:G:T	regulatory_region
seq.21706.29	seq.21706.29_19_54419075_54747208	chr19:54655271:G:A	cis	19	54607898	G	A	0.634308	0.986387	0.542285	0.0228758	3.155e-124	0.0830754	rs12979839	chr19:54607898:G:A	non_coding_transcript_exon
seq.21706.29	seq.21706.29_19_54419075_54747208	chr19:54655271:G:A	cis	19	54608185	G	A	0.647495	0.999598	0.499679	0.022972	6.66807e-105	0.0326562	rs10422243	chr19:54608185:G:A	non_coding_transcript_exon
seq.21706.29	seq.21706.29_19_54419075_54747208	chr19:54655271:G:A	cis	19	54609548	T	C	0.631312	0.984724	0.538768	0.0228281	3.74973e-123	0.0730455	rs4806788	chr19:54609548:T:C	regulatory_region
seq.21706.29	seq.21706.29_19_54419075_54747208	chr19:54655271:G:A	cis	19	54609552	T	C	0.631312	0.984724	0.538768	0.0228281	3.74973e-123	0.0730455	rs4806789	chr19:54609552:T:C	regulatory_region
seq.21706.29	seq.21706.29_19_54419075_54747208	chr19:54655271:G:A	cis	19	54609641	C	T	0.650398	0.987025	0.505634	0.0231726	1.48936e-105	0.0310776	rs10411397	chr19:54609641:C:T	regulatory_region
seq.21706.29	seq.21706.29_19_54419075_54747208	chr19:54655271:G:A	cis	19	54609758	G	A	0.650422	0.987021	0.505626	0.0231731	1.51356e-105	0.0310919	rs2363865	chr19:54609758:G:A	regulatory_region
seq.21706.29	seq.21706.29_19_54419075_54747208	chr19:54655271:G:A	cis	19	54610335	CA	C	0.651589	0.987467	0.505657	0.0232047	2.81838e-105	0.0304765	rs67937865	chr19:54610335:CA:C	regulatory_region
seq.21706.29	seq.21706.29_19_54419075_54747208	chr19:54655271:G:A	cis	19	54610340	G	T	0.651591	0.98748	0.50565	0.0232047	2.83139e-105	0.0304725	rs62133403	chr19:54610340:G:T	regulatory_region
seq.21706.29	seq.21706.29_19_54419075_54747208	chr19:54655271:G:A	cis	19	54610373	G	A	0.632496	0.987475	0.537906	0.0228262	8.74984e-123	0.0666307	rs8101073	chr19:54610373:G:A	regulatory_region
seq.21706.29	seq.21706.29_19_54419075_54747208	chr19:54655271:G:A	cis	19	54611618	T	C	0.629516	0.99997	0.53262	0.0226486	2.75423e-122	0.0676733	rs11671249	chr19:54611618:T:C	intergenic
seq.21706.29	seq.21706.29_19_54419075_54747208	chr19:54655271:G:A	cis	19	54611839	G	A	0.632913	1	0.53684	0.0227394	3.16228e-123	0.0624584	rs10411879	chr19:54611839:G:A	intergenic
seq.21706.29	seq.21706.29_19_54419075_54747208	chr19:54655271:G:A	cis	19	54611998	T	A	0.651469	0.987637	0.505547	0.0232008	2.8774e-105	0.0305947	rs8105809	chr19:54611998:T:A	intergenic
seq.21706.29	seq.21706.29_19_54419075_54747208	chr19:54655271:G:A	cis	19	54612055	A	T	0.632431	0.98742	0.537907	0.0228263	8.74984e-123	0.0674913	rs11667677	chr19:54612055:A:T	intergenic
seq.21706.29	seq.21706.29_19_54419075_54747208	chr19:54655271:G:A	cis	19	54613004	C	G	0.636056	0.984653	0.541907	0.0229544	3.1989e-123	0.0699016	rs13346658	chr19:54613004:C:G	intergenic
seq.21706.29	seq.21706.29_19_54419075_54747208	chr19:54655271:G:A	cis	19	54613693	T	C	0.63696	0.987185	0.537779	0.0229355	1.40281e-121	0.0403101	rs12611380	chr19:54613693:T:C	intergenic
seq.21706.29	seq.21706.29_19_54419075_54747208	chr19:54655271:G:A	cis	19	54614073	A	T	0.63581	0.987071	0.542477	0.0229222	8.07235e-124	0.0630108	rs1575699	chr19:54614073:A:T	intergenic
seq.21706.29	seq.21706.29_19_54419075_54747208	chr19:54655271:G:A	cis	19	54615659	C	G	0.634916	0.985313	0.534365	0.0229047	2.20293e-120	0.0368935	rs12460191	chr19:54615659:C:G	intergenic
seq.21706.29	seq.21706.29_19_54419075_54747208	chr19:54655271:G:A	cis	19	54616176	C	G	0.637867	0.985867	0.538904	0.0229809	1.3213e-121	0.0367377	rs10416697	chr19:54616176:C:G	intergenic
seq.21706.29	seq.21706.29_19_54419075_54747208	chr19:54655271:G:A	cis	19	54616885	A	G	0.634806	0.999996	0.533003	0.0227813	4.64515e-121	0.0363959	rs10423364	chr19:54616885:A:G	regulatory_region
seq.21706.29	seq.21706.29_19_54419075_54747208	chr19:54655271:G:A	cis	19	54617369	G	A	0.64904	0.999943	0.500808	0.0230256	6.9024e-105	0.0301725	rs7246537	chr19:54617369:G:A	intron
seq.21706.29	seq.21706.29_19_54419075_54747208	chr19:54655271:G:A	cis	19	54617625	G	C	0.634652	0.986202	0.534566	0.0228881	1.2106e-120	0.0382016	rs12610058	chr19:54617625:G:C	intron
seq.21706.29	seq.21706.29_19_54419075_54747208	chr19:54655271:G:A	cis	19	54618016	A	G	0.638032	0.986377	0.538882	0.0229781	1.26183e-121	0.0367002	rs4806791	chr19:54618016:A:G	intron
seq.21706.29	seq.21706.29_19_54419075_54747208	chr19:54655271:G:A	cis	19	54618162	GA	G	0.652245	0.98632	0.50636	0.023229	2.39332e-105	0.0303335	rs34568782	chr19:54618162:GA:G	intron
seq.21706.29	seq.21706.29_19_54419075_54747208	chr19:54655271:G:A	cis	19	54618989	T	C	0.638316	0.985675	0.538757	0.0229963	2.2182e-121	0.0344794	rs990273	chr19:54618989:T:C	intron
seq.21706.29	seq.21706.29_19_54419075_54747208	chr19:54655271:G:A	cis	19	54619711	C	A	0.638302	0.985294	0.53871	0.0229996	2.51768e-121	0.0353577	rs4806794	chr19:54619711:C:A	intron
seq.21706.29	seq.21706.29_19_54419075_54747208	chr19:54655271:G:A	cis	19	54621259	G	GTTCT	0.640014	0.983826	0.536539	0.0230356	5.3827e-120	0.0404183	.	chr19:54621259:G:GTTCT	intron
seq.21706.29	seq.21706.29_19_54419075_54747208	chr19:54655271:G:A	cis	19	54621261	T	TCTTC	0.638281	0.976784	0.540649	0.0231059	4.40555e-121	0.0299644	rs1428681392	chr19:54621261:T:TCTTC	intron
seq.21706.29	seq.21706.29_19_54419075_54747208	chr19:54655271:G:A	cis	19	54622451	C	T	0.635057	0.983156	0.533997	0.0229216	4.79733e-120	0.0347197	rs8109138	chr19:54622451:C:T	intron
seq.21706.29	seq.21706.29_19_54419075_54747208	chr19:54655271:G:A	cis	19	54622740	A	G	0.6387	0.984464	0.538074	0.0230048	5.45758e-121	0.0338937	rs8108868	chr19:54622740:A:G	intron
seq.21706.29	seq.21706.29_19_54419075_54747208	chr19:54655271:G:A	cis	19	54622812	T	A	0.638699	0.984455	0.53807	0.0230049	5.48277e-121	0.0338656	rs8108712	chr19:54622812:T:A	intron
seq.21706.29	seq.21706.29_19_54419075_54747208	chr19:54655271:G:A	cis	19	54623120	C	T	0.635077	0.983209	0.534089	0.0229229	4.50817e-120	0.034876	rs57772408	chr19:54623120:C:T	intron
seq.21706.29	seq.21706.29_19_54419075_54747208	chr19:54655271:G:A	cis	19	54623619	C	T	0.635347	0.984349	0.533736	0.0229132	5.12861e-120	0.0350868	rs6509889	chr19:54623619:C:T	intron
seq.21706.29	seq.21706.29_19_54419075_54747208	chr19:54655271:G:A	cis	19	54625851	T	C	0.636187	0.98392	0.532558	0.0229006	1.25893e-119	0.0330082	rs2013795	chr19:54625851:T:C	intron
seq.21706.29	seq.21706.29_19_54419075_54747208	chr19:54655271:G:A	cis	19	54627130	G	A	0.635307	0.999743	0.531387	0.0227738	2.03704e-120	0.0331805	rs4806796	chr19:54627130:G:A	intron
seq.21706.29	seq.21706.29_19_54419075_54747208	chr19:54655271:G:A	cis	19	54627536	G	A	0.639192	0.984767	0.53618	0.0230053	3.77572e-120	0.0308896	rs2002261	chr19:54627536:G:A	intron
seq.21706.29	seq.21706.29_19_54419075_54747208	chr19:54655271:G:A	cis	19	54629271	C	G	0.639061	0.984826	0.536629	0.0229934	1.80717e-120	0.0322455	rs4112254	chr19:54629271:C:G	intron
seq.21706.29	seq.21706.29_19_54419075_54747208	chr19:54655271:G:A	cis	19	54630048	G	A	0.635424	0.999937	0.530769	0.0227683	3.37287e-120	0.0325307	rs1004443	chr19:54630048:G:A	intron
seq.21706.29	seq.21706.29_19_54419075_54747208	chr19:54655271:G:A	cis	19	54630503	A	G	0.639475	0.98336	0.537418	0.0230092	1.17761e-120	0.0319783	rs3760860	chr19:54630503:A:G	splice_polypyrimidine_tract
seq.21706.29	seq.21706.29_19_54419075_54747208	chr19:54655271:G:A	cis	19	54631172	T	G	0.639168	0.982952	0.538129	0.0230131	6.26614e-121	0.0321425	rs2296368	chr19:54631172:T:G	intron
seq.21706.29	seq.21706.29_19_54419075_54747208	chr19:54655271:G:A	cis	19	54631288	C	A	0.639166	0.982941	0.538135	0.0230131	6.23735e-121	0.0321416	rs1985501	chr19:54631288:C:A	synonymous
seq.21706.29	seq.21706.29_19_54419075_54747208	chr19:54655271:G:A	cis	19	54631479	T	C	0.635169	0.999827	0.531898	0.0227756	1.25893e-120	0.0333188	rs3843752	chr19:54631479:T:C	intron
seq.21706.29	seq.21706.29_19_54419075_54747208	chr19:54655271:G:A	cis	19	54650709	A	G	0.647196	0.960292	0.508826	0.0234238	1.25314e-104	0.0359426	rs1971088	chr19:54650709:A:G	intron
seq.21706.29	seq.21706.29_19_54419075_54747208	chr19:54655271:G:A	cis	19	54655271	G	A	0.629373	0.996903	0.489704	0.022726	5.50808e-103	0.137375	rs4806798	chr19:54655271:G:A	intron
seq.21707.15	seq.21707.15_17_38882513_39163857	chr17:39082525:A:G	trans	17	39067958	C	T	0.851586	0.999461	-0.31143	0.0309354	7.72325e-24	0.258533	rs75117355	chr17:39067958:C:T	missense
seq.21707.15	seq.21707.15_17_38882513_39163857	chr17:39082525:A:G	trans	17	39070146	A	G	0.850171	0.999791	-0.306526	0.030799	2.4598e-23	0.0592074	rs12453656	chr17:39070146:A:G	intron
seq.21707.15	seq.21707.15_17_38882513_39163857	chr17:39082525:A:G	trans	17	39070743	C	T	0.850892	0.994374	-0.308034	0.0309476	2.43725e-23	0.0590522	rs113966332	chr17:39070743:C:T	intron
seq.21707.15	seq.21707.15_17_38882513_39163857	chr17:39082525:A:G	trans	17	39082525	A	G	0.854178	0.960169	-0.319076	0.0318509	1.27292e-23	0.582987	rs112007432	chr17:39082525:A:G	intron
seq.21708.149	seq.21708.149_19_48904276_50493438	chr19:49525964:G:A	cis	19	49522341	G	A	0.938953	0.988169	-1.71222	0.046442	1.51356e-297	0.144767	rs117292762	chr19:49522341:G:A	intron
seq.21708.149	seq.21708.149_19_48904276_50493438	chr19:49525964:G:A	cis	19	49524964	C	T	0.939024	0.992492	-1.70979	0.0463749	1.45546e-297	0.191267	rs145726656	chr19:49524964:C:T	3_prime_utr
seq.21708.149	seq.21708.149_19_48904276_50493438	chr19:49525964:G:A	cis	19	49525474	T	A	0.93859	0.999767	-1.69758	0.0460473	1.6293e-297	0.151204	rs111846329	chr19:49525474:T:A	missense
seq.21708.149	seq.21708.149_19_48904276_50493438	chr19:49525964:G:A	cis	19	49525964	G	A	0.938986	0.991391	-1.71041	0.0463848	1.19124e-297	0.255005	rs112749285	chr19:49525964:G:A	splice_polypyrimidine_tract
seq.21708.149	seq.21708.149_19_48904276_50493438	chr19:49525964:G:A	cis	19	49527818	G	A	0.938854	0.988533	-1.711	0.0464003	1.1722e-297	0.236777	rs151021730	chr19:49527818:G:A	regulatory_region
seq.21713.11	seq.21713.11_2_3483933_3611729	chr2:3584852:C:T	trans	2	3584852	C	T	0.724999	0.96342	0.253143	0.0245433	6.07995e-25	0.144125	rs6542674	chr2:3584852:C:T	intergenic
seq.21713.11	seq.21713.11_2_3483933_3611729	chr2:3584852:C:T	trans	2	3584855	G	C	0.726481	0.959703	0.253733	0.0246209	6.64967e-25	0.119478	rs6542675	chr2:3584855:G:C	intergenic
seq.21713.11	seq.21713.11_2_3483933_3611729	chr2:3584852:C:T	trans	2	3587016	C	T	0.728025	0.983704	0.252038	0.0243934	5.03965e-25	0.108702	rs4850046	chr2:3587016:C:T	intergenic
seq.21713.11	seq.21713.11_2_3483933_3611729	chr2:3584852:C:T	trans	2	3587163	T	C	0.724943	0.997297	0.248292	0.024141	8.22811e-25	0.0679114	rs4850047	chr2:3587163:T:C	intergenic
seq.21713.11	seq.21713.11_2_3483933_3611729	chr2:3584852:C:T	trans	2	3588750	A	T	0.287149	0.936668	-0.254452	0.0246181	4.84395e-25	0.109039	rs72767186	chr2:3588750:A:T	intergenic
seq.21713.11	seq.21713.11_2_3483933_3611729	chr2:3584852:C:T	trans	2	3588888	T	G	0.287478	0.936422	-0.252759	0.0246194	9.95635e-25	0.0519741	rs56236159	chr2:3588888:T:G	intergenic
seq.21713.11	seq.21713.11_2_3483933_3611729	chr2:3584852:C:T	trans	2	3592325	C	G	0.735809	0.956862	0.256945	0.0249843	8.29851e-25	0.0968272	rs13402560	chr2:3592325:C:G	intergenic
seq.21713.11	seq.21713.11_2_3483933_3611729	chr2:3584852:C:T	trans	2	3592331	C	G	0.735809	0.956862	0.256945	0.0249843	8.29851e-25	0.0968272	rs13402561	chr2:3592331:C:G	intergenic
seq.21713.11	seq.21713.11_2_3483933_3611729	chr2:3584852:C:T	trans	2	3592552	C	T	0.730495	0.969516	0.254591	0.0246686	5.69639e-25	0.109093	rs6542680	chr2:3592552:C:T	intergenic
seq.21713.11	seq.21713.11_2_3483933_3611729	chr2:3584852:C:T	trans	2	3594771	T	C	0.728536	0.971138	0.253597	0.0245796	5.88031e-25	0.0852156	rs3820897	chr2:3594771:T:C	regulatory_region
seq.21713.11	seq.21713.11_3_187163846_187316402	chr3:187252363:C:A	trans	3	187251583	C	CG	0.847581	0.98096	-0.504813	0.0308826	4.63127e-60	0.189916	.	chr3:187251583:C:CG	intron
seq.21713.11	seq.21713.11_3_187163846_187316402	chr3:187252363:C:A	trans	3	187252363	C	A	0.845232	0.995963	-0.499775	0.0304705	1.85225e-60	0.571758	rs698093	chr3:187252363:C:A	intron
seq.21713.11	seq.21713.11_3_187163846_187316402	chr3:187252363:C:A	trans	3	187253508	A	G	0.847563	0.979723	-0.506757	0.0308987	1.89365e-60	0.3587	rs3105782	chr3:187253508:A:G	intron
seq.21713.11	seq.21713.11_7_103763556_104029487	chr7:103892191:T:C	cis	7	103888889	G	A	0.235775	0.912127	0.194518	0.0267034	3.23073e-13	0.0812261	rs2299397	chr7:103888889:G:A	intron
seq.21713.11	seq.21713.11_7_103763556_104029487	chr7:103892191:T:C	cis	7	103890440	A	C	0.235091	0.910784	0.195924	0.026734	2.32434e-13	0.13086	rs3915119	chr7:103890440:A:C	intron
seq.21713.11	seq.21713.11_7_103763556_104029487	chr7:103892191:T:C	cis	7	103890504	G	A	0.245831	0.911139	0.194006	0.0263822	1.92841e-13	0.113546	rs10270041	chr7:103890504:G:A	intron
seq.21713.11	seq.21713.11_7_103763556_104029487	chr7:103892191:T:C	cis	7	103890516	C	T	0.234945	0.911297	0.19554	0.0267382	2.61036e-13	0.112858	rs13236155	chr7:103890516:C:T	intron
seq.21713.11	seq.21713.11_7_103763556_104029487	chr7:103892191:T:C	cis	7	103890552	TC	T	0.235273	0.910025	0.195405	0.026737	2.70334e-13	0.103102	rs36004851	chr7:103890552:TC:T	intron
seq.21713.11	seq.21713.11_7_103763556_104029487	chr7:103892191:T:C	cis	7	103890723	G	A	0.234982	0.911583	0.195865	0.0267298	2.34315e-13	0.132006	rs6948463	chr7:103890723:G:A	intron
seq.21713.11	seq.21713.11_7_103763556_104029487	chr7:103892191:T:C	cis	7	103892191	T	C	0.246454	0.911712	0.193979	0.0263597	1.85396e-13	0.132778	rs4729936	chr7:103892191:T:C	intron
seq.21713.11	seq.21713.11_7_103763556_104029487	chr7:103892191:T:C	cis	7	103892368	T	C	0.247941	0.89462	0.189091	0.0264852	9.36699e-13	0.0571888	rs4006767	chr7:103892368:T:C	intron
seq.21713.11	seq.21713.11_7_103763556_104029487	chr7:103892191:T:C	cis	7	103892900	T	C	0.245526	0.895947	0.188412	0.0265116	1.18768e-12	0.0435329	rs7779050	chr7:103892900:T:C	intron
seq.21713.11	seq.21713.11_7_103763556_104029487	chr7:103892191:T:C	cis	7	103893018	C	T	0.245486	0.896101	0.188173	0.0265092	1.26183e-12	0.0403781	rs7796126	chr7:103893018:C:T	intron
seq.21713.11	seq.21713.11_7_103763556_104029487	chr7:103892191:T:C	cis	7	103893841	T	C	0.245429	0.896063	0.186518	0.0265155	2.00263e-12	0.0187917	rs17269079	chr7:103893841:T:C	intron
seq.21713.11	seq.21713.11_7_103763556_104029487	chr7:103981104:G:A	cis	7	103962987	C	A	0.404367	0.953068	-0.183174	0.0226784	6.6359e-16	0.0169067	rs6950228	chr7:103962987:C:A	intron
seq.21713.11	seq.21713.11_7_103763556_104029487	chr7:103981104:G:A	cis	7	103966674	T	C	0.405659	0.949259	-0.183256	0.0227238	7.3536e-16	0.0316702	rs4483088	chr7:103966674:T:C	intron
seq.21713.11	seq.21713.11_7_103763556_104029487	chr7:103981104:G:A	cis	7	103966859	T	C	0.405507	0.949412	-0.182887	0.0227199	8.30424e-16	0.027608	rs4236566	chr7:103966859:T:C	intron
seq.21713.11	seq.21713.11_7_103763556_104029487	chr7:103981104:G:A	cis	7	103970062	A	C	0.407037	0.950884	-0.185277	0.0227189	3.48658e-16	0.0556034	rs4460305	chr7:103970062:A:C	intron
seq.21713.11	seq.21713.11_7_103763556_104029487	chr7:103981104:G:A	cis	7	103970476	C	A	0.407044	0.950853	-0.185268	0.0227187	3.49543e-16	0.0548051	rs9632691	chr7:103970476:C:A	intron
seq.21713.11	seq.21713.11_7_103763556_104029487	chr7:103981104:G:A	cis	7	103971455	G	A	0.407029	0.950858	-0.185077	0.0227175	3.73422e-16	0.0526749	rs4425676	chr7:103971455:G:A	intron
seq.21713.11	seq.21713.11_7_103763556_104029487	chr7:103981104:G:A	cis	7	103972185	T	C	0.406824	0.950908	-0.185597	0.0227239	3.14847e-16	0.0606407	rs7785983	chr7:103972185:T:C	intron
seq.21713.11	seq.21713.11_7_103763556_104029487	chr7:103981104:G:A	cis	7	103972673	C	G	0.407203	0.949564	-0.185833	0.0227333	2.97235e-16	0.062506	rs6971140	chr7:103972673:C:G	intron
seq.21713.11	seq.21713.11_7_103763556_104029487	chr7:103981104:G:A	cis	7	103972692	G	A	0.407203	0.949564	-0.185833	0.0227333	2.97235e-16	0.062506	rs6971418	chr7:103972692:G:A	intron
seq.21713.11	seq.21713.11_7_103763556_104029487	chr7:103981104:G:A	cis	7	103972732	A	T	0.4072	0.949566	-0.18582	0.0227332	2.9847e-16	0.0622657	rs6971036	chr7:103972732:A:T	intron
seq.21713.11	seq.21713.11_7_103763556_104029487	chr7:103981104:G:A	cis	7	103973062	T	C	0.406713	0.95085	-0.184589	0.0227329	4.66445e-16	0.0443403	rs6957898	chr7:103973062:T:C	intron
seq.21713.11	seq.21713.11_7_103763556_104029487	chr7:103981104:G:A	cis	7	103973551	A	G	0.40675	0.950818	-0.184552	0.0227331	4.73042e-16	0.0432664	rs4475416	chr7:103973551:A:G	intron
seq.21713.11	seq.21713.11_7_103763556_104029487	chr7:103981104:G:A	cis	7	103974485	TATTTCTAC	T	0.407669	0.948647	-0.184801	0.0227382	4.38834e-16	0.0476299	rs67044906	chr7:103974485:TATTTCTAC:T	intron
seq.21713.11	seq.21713.11_7_103763556_104029487	chr7:103981104:G:A	cis	7	103974532	CT	C	0.407499	0.948326	-0.184888	0.022743	4.3132e-16	0.0513505	rs34312339	chr7:103974532:CT:C	intron
seq.21713.11	seq.21713.11_7_103763556_104029487	chr7:103981104:G:A	cis	7	103974590	A	G	0.407645	0.948741	-0.184799	0.0227371	4.37724e-16	0.0477455	rs10237086	chr7:103974590:A:G	intron
seq.21713.11	seq.21713.11_7_103763556_104029487	chr7:103981104:G:A	cis	7	103975351	G	A	0.407641	0.948728	-0.1848	0.0227374	4.37925e-16	0.0476921	rs6465948	chr7:103975351:G:A	intron
seq.21713.11	seq.21713.11_7_103763556_104029487	chr7:103981104:G:A	cis	7	103975797	T	C	0.407408	0.94844	-0.184806	0.02274	4.40453e-16	0.0496863	rs9918509	chr7:103975797:T:C	intron
seq.21713.11	seq.21713.11_7_103763556_104029487	chr7:103981104:G:A	cis	7	103981104	G	A	0.39876	0.997412	-0.184734	0.0222737	1.09673e-16	0.169597	rs4621738	chr7:103981104:G:A	intron
seq.21721.6	seq.21721.6_19_44814773_44943400	chr19:44921921:G:A	trans	19	44921921	G	A	0.924885	0.993676	-0.398809	0.041868	1.64437e-21	0.530731	rs190712692	chr19:44921921:G:A	intergenic
seq.21721.6	seq.21721.6_19_44814773_44943400	chr19:44921921:G:A	trans	19	44923535	G	A	0.924797	0.998823	-0.396925	0.0417225	1.84417e-21	0.471345	rs141622900	chr19:44923535:G:A	intergenic
seq.21722.21	seq.21722.21_12_89121472_90629773	chr12:89463646:A:C	cis	12	89457317	A	G	0.214811	0.919885	-0.860673	0.0281703	5.236e-205	0.0445374	rs7308186	chr12:89457317:A:G	intron
seq.21722.21	seq.21722.21_12_89121472_90629773	chr12:89463646:A:C	cis	12	89458668	C	T	0.21497	0.92058	-0.860302	0.0281462	3.5156e-205	0.0589052	rs1344683	chr12:89458668:C:T	intron
seq.21722.21	seq.21722.21_12_89121472_90629773	chr12:89463646:A:C	cis	12	89458895	A	G	0.214558	0.927769	-0.857772	0.0280492	2.1928e-205	0.044523	rs1344684	chr12:89458895:A:G	intron
seq.21722.21	seq.21722.21_12_89121472_90629773	chr12:89463646:A:C	cis	12	89463646	A	C	0.201407	0.999456	-0.84902	0.0276498	4.70977e-207	0.0755272	rs3958726	chr12:89463646:A:C	intron
seq.21722.21	seq.21722.21_12_89121472_90629773	chr12:89463646:A:C	cis	12	89464719	A	C	0.214548	0.927758	-0.85777	0.0280497	2.23357e-205	0.0432249	rs7399300	chr12:89464719:A:C	intron
seq.21722.21	seq.21722.21_12_89121472_90629773	chr12:89463646:A:C	cis	12	89467488	C	G	0.21479	0.926532	-0.858299	0.0280574	1.62181e-205	0.0558192	rs9308287	chr12:89467488:C:G	intron
seq.21722.21	seq.21722.21_12_89121472_90629773	chr12:89463646:A:C	cis	12	89469928	T	C	0.214686	0.926984	-0.85832	0.0280576	1.59221e-205	0.0584267	rs10777166	chr12:89469928:T:C	intron
seq.21722.21	seq.21722.21_12_89121472_90629773	chr12:89463646:A:C	cis	12	89470270	C	T	0.214524	0.926114	-0.858765	0.0280836	2.33346e-205	0.0446399	rs12306790	chr12:89470270:C:T	intron
seq.21722.21	seq.21722.21_12_89121472_90629773	chr12:89463646:A:C	cis	12	89470655	T	A	0.214525	0.926111	-0.858795	0.0280833	2.23872e-205	0.0464216	rs10777167	chr12:89470655:T:A	intron
seq.21722.21	seq.21722.21_12_89121472_90629773	chr12:89463646:A:C	cis	12	89484369	G	C	0.214575	0.925258	-0.858868	0.0280794	1.81552e-205	0.042179	rs12581312	chr12:89484369:G:C	intron
seq.21722.21	seq.21722.21_12_89121472_90629773	chr12:89463646:A:C	cis	12	89485521	A	G	0.214575	0.925232	-0.858875	0.0280799	1.83231e-205	0.0417281	rs10128832	chr12:89485521:A:G	intron
seq.21722.21	seq.21722.21_12_89121472_90629773	chr12:89463646:A:C	cis	12	89487782	A	G	0.213761	0.924681	-0.859364	0.0281209	4.21697e-205	0.0489084	rs1427831	chr12:89487782:A:G	intron
seq.21722.21	seq.21722.21_12_89121472_90629773	chr12:89463646:A:C	cis	12	89495013	T	C	0.21386	0.925574	-0.859073	0.0281016	3.04089e-205	0.0606375	rs2052828	chr12:89495013:T:C	intron
seq.21722.21	seq.21722.21_12_89121472_90629773	chr12:89463646:A:C	cis	12	89496813	G	A	0.214424	0.925838	-0.858839	0.0280787	1.83231e-205	0.0401918	rs7960289	chr12:89496813:G:A	intron
seq.21722.21	seq.21722.21_12_89121472_90629773	chr12:89463646:A:C	cis	12	89500490	T	C	0.213728	0.926242	-0.858893	0.0280991	3.41193e-205	0.051332	rs10777172	chr12:89500490:T:C	intron
seq.21722.21	seq.21722.21_12_89121472_90629773	chr12:89463646:A:C	cis	12	89503226	T	C	0.213706	0.926023	-0.859102	0.0281059	3.40408e-205	0.0514086	rs10777173	chr12:89503226:T:C	intron
seq.21722.21	seq.21722.21_12_89121472_90629773	chr12:89463646:A:C	cis	12	89503509	A	G	0.214212	0.924892	-0.858321	0.028097	5.92925e-205	0.0273963	rs10777174	chr12:89503509:A:G	intron
seq.21722.21	seq.21722.21_12_89121472_90629773	chr12:89463646:A:C	cis	12	89503527	T	C	0.213737	0.926239	-0.858897	0.028099	3.38065e-205	0.0518313	rs10777175	chr12:89503527:T:C	intron
seq.21722.21	seq.21722.21_12_89121472_90629773	chr12:89463646:A:C	cis	12	89505850	G	C	0.213713	0.926107	-0.858993	0.0281011	3.26588e-205	0.0538072	rs7310515	chr12:89505850:G:C	intron
seq.21722.21	seq.21722.21_12_89121472_90629773	chr12:89463646:A:C	cis	12	89505925	A	G	0.213732	0.926269	-0.858886	0.0280987	3.38844e-205	0.0517777	rs7310238	chr12:89505925:A:G	intron
seq.21722.21	seq.21722.21_12_89121472_90629773	chr12:89463646:A:C	cis	12	89506075	T	A	0.213733	0.926264	-0.858882	0.0280988	3.41193e-205	0.0511859	rs7299172	chr12:89506075:T:A	intron
seq.21722.21	seq.21722.21_12_89121472_90629773	chr12:89463646:A:C	cis	12	89506135	G	C	0.213732	0.926271	-0.858883	0.0280986	3.38844e-205	0.0518509	rs7313924	chr12:89506135:G:C	intron
seq.21722.21	seq.21722.21_12_89121472_90629773	chr12:89463646:A:C	cis	12	89506863	A	G	0.213723	0.926736	-0.858096	0.0280988	8.03526e-205	0.0264976	rs7978862	chr12:89506863:A:G	intron
seq.21722.21	seq.21722.21_12_89121472_90629773	chr12:89463646:A:C	cis	12	89509017	C	T	0.213721	0.926746	-0.858093	0.0280987	8.01678e-205	0.0264895	rs9669104	chr12:89509017:C:T	intron
seq.21722.21	seq.21722.21_12_89121472_90629773	chr12:89463646:A:C	cis	12	89510921	T	A	0.213727	0.926721	-0.858094	0.0280988	8.05378e-205	0.0264203	rs8181612	chr12:89510921:T:A	intron
seq.21722.21	seq.21722.21_12_89121472_90629773	chr12:89463646:A:C	cis	12	89515285	G	T	0.214584	0.927069	-0.857537	0.0280551	3.45144e-205	0.023795	rs4842492	chr12:89515285:G:T	intron
seq.21722.21	seq.21722.21_12_89121472_90629773	chr12:89463646:A:C	cis	12	89515523	G	A	0.214572	0.92705	-0.857548	0.0280558	3.4914e-205	0.0235022	rs4842493	chr12:89515523:G:A	intron
seq.21722.21	seq.21722.21_12_89121472_90629773	chr12:89463646:A:C	cis	12	89515693	G	A	0.214579	0.927077	-0.857542	0.0280551	3.42768e-205	0.0238334	rs4842494	chr12:89515693:G:A	intron
seq.21722.21	seq.21722.21_12_89121472_90629773	chr12:89463646:A:C	cis	12	89516443	T	C	0.214576	0.927096	-0.857475	0.0280548	3.65595e-205	0.0228901	rs10745503	chr12:89516443:T:C	intron
seq.21722.21	seq.21722.21_12_89121472_90629773	chr12:89463646:A:C	cis	12	89517724	C	T	0.214642	0.926798	-0.857762	0.0280583	2.99916e-205	0.0299145	rs10745506	chr12:89517724:C:T	intron
seq.21722.21	seq.21722.21_12_89121472_90629773	chr12:89463646:A:C	cis	12	89521772	C	G	0.21497	0.925585	-0.858233	0.0280617	2.01372e-205	0.0341853	rs3864928	chr12:89521772:C:G	3_prime_utr
seq.21722.21	seq.21722.21_12_89121472_90629773	chr12:89507840:G:A	cis	12	89441037	C	T	0.864799	0.929231	-0.465758	0.0333476	2.48599e-44	0.0471201	rs10858853	chr12:89441037:C:T	intron
seq.21722.21	seq.21722.21_12_89121472_90629773	chr12:89507840:G:A	cis	12	89446576	G	C	0.863989	0.942048	-0.467088	0.0329939	1.69512e-45	0.0635384	rs11105292	chr12:89446576:G:C	intron
seq.21722.21	seq.21722.21_12_89121472_90629773	chr12:89507840:G:A	cis	12	89464147	T	C	0.863714	0.947487	-0.46601	0.0328537	1.14419e-45	0.0540986	rs10858870	chr12:89464147:T:C	intron
seq.21722.21	seq.21722.21_12_89121472_90629773	chr12:89507840:G:A	cis	12	89465062	G	A	0.86402	0.947192	-0.467051	0.0328988	9.62055e-46	0.0641936	rs11105294	chr12:89465062:G:A	intron
seq.21722.21	seq.21722.21_12_89121472_90629773	chr12:89507840:G:A	cis	12	89473003	A	G	0.863762	0.949133	-0.46601	0.0328314	9.97241e-46	0.0603849	rs10506973	chr12:89473003:A:G	intron
seq.21722.21	seq.21722.21_12_89121472_90629773	chr12:89507840:G:A	cis	12	89479589	C	T	0.863757	0.949108	-0.466103	0.0328311	9.56313e-46	0.0609369	rs2162678	chr12:89479589:C:T	intron
seq.21722.21	seq.21722.21_12_89121472_90629773	chr12:89507840:G:A	cis	12	89480348	G	A	0.863769	0.949161	-0.466139	0.0328307	9.39074e-46	0.061361	rs12315913	chr12:89480348:G:A	intron
seq.21722.21	seq.21722.21_12_89121472_90629773	chr12:89507840:G:A	cis	12	89481912	A	G	0.864608	0.959272	-0.462155	0.0327315	2.87674e-45	0.0424506	rs10858874	chr12:89481912:A:G	intron
seq.21722.21	seq.21722.21_12_89121472_90629773	chr12:89507840:G:A	cis	12	89489525	A	G	0.863925	0.957231	-0.460498	0.0327014	4.90795e-45	0.059943	rs882781	chr12:89489525:A:G	intron
seq.21722.21	seq.21722.21_12_89121472_90629773	chr12:89507840:G:A	cis	12	89491052	T	A	0.864565	0.958949	-0.461891	0.0327342	3.27869e-45	0.0414293	rs3892685	chr12:89491052:T:A	intron
seq.21722.21	seq.21722.21_12_89121472_90629773	chr12:89507840:G:A	cis	12	89491665	C	T	0.864589	0.959034	-0.461831	0.0327353	3.38922e-45	0.0415753	rs876556	chr12:89491665:C:T	intron
seq.21722.21	seq.21722.21_12_89121472_90629773	chr12:89507840:G:A	cis	12	89492717	C	T	0.864635	0.959378	-0.462102	0.0327326	2.96415e-45	0.0426263	rs11105301	chr12:89492717:C:T	intron
seq.21722.21	seq.21722.21_12_89121472_90629773	chr12:89507840:G:A	cis	12	89497007	G	GA	0.864228	0.95977	-0.459707	0.0326884	6.38117e-45	0.0567304	.	chr12:89497007:G:GA	intron
seq.21722.21	seq.21722.21_12_89121472_90629773	chr12:89507840:G:A	cis	12	89503251	A	C	0.864202	0.95953	-0.458637	0.0326924	1.03801e-44	0.0498882	rs12366934	chr12:89503251:A:C	intron
seq.21722.21	seq.21722.21_12_89121472_90629773	chr12:89507840:G:A	cis	12	89507840	G	A	0.863706	0.974098	-0.455465	0.032407	7.22603e-45	0.0682899	rs10858888	chr12:89507840:G:A	intron
seq.21722.21	seq.21722.21_12_89121472_90629773	chr12:89507840:G:A	cis	12	89510275	C	A	0.863706	0.974098	-0.455465	0.032407	7.22603e-45	0.0682899	rs10161375	chr12:89510275:C:A	intron
seq.21722.21	seq.21722.21_12_89121472_90629773	chr12:89507840:G:A	cis	12	89510390	C	T	0.863706	0.974098	-0.455465	0.032407	7.22603e-45	0.0682899	rs10161378	chr12:89510390:C:T	intron
seq.21722.21	seq.21722.21_12_89121472_90629773	chr12:89507840:G:A	cis	12	89510839	C	T	0.863706	0.974098	-0.455465	0.032407	7.22603e-45	0.0682899	rs34849501	chr12:89510839:C:T	intron
seq.21722.21	seq.21722.21_12_89121472_90629773	chr12:89507840:G:A	cis	12	89515764	C	G	0.864237	0.974929	-0.45727	0.0324451	4.15432e-45	0.0467991	rs10161364	chr12:89515764:C:G	intron
seq.21722.21	seq.21722.21_12_89121472_90629773	chr12:89507840:G:A	cis	12	89523034	C	T	0.86141	0.998195	-0.447971	0.0317883	4.23448e-45	0.0500624	rs2230283	chr12:89523034:C:T	missense
seq.21722.21	seq.21722.21_12_89121472_90629773	chr12:89507840:G:A	cis	12	89528083	A	T	0.863887	0.975825	-0.452825	0.0323865	2.00956e-44	0.0530671	rs12306780	chr12:89528083:A:T	intron
seq.21722.21	seq.21722.21_12_89121472_90629773	chr12:89507840:G:A	cis	12	89530978	G	T	0.863928	0.975519	-0.452763	0.0323951	2.1757e-44	0.0513702	rs11105315	chr12:89530978:G:T	intron
seq.21722.21	seq.21722.21_9_133153627_133494915	chr9:133271182:T:C	trans	9	133264504	G	GAAACTGCC	0.224211	0.980651	0.32709	0.0246776	4.24717e-40	0.135407	.	chr9:133264504:G:GAAACTGCC	intron
seq.21722.21	seq.21722.21_9_133153627_133494915	chr9:133271182:T:C	trans	9	133266456	T	C	0.222722	0.981415	0.325369	0.0246979	1.2388e-39	0.0765948	rs2519093	chr9:133266456:T:C	intron
seq.21722.21	seq.21722.21_9_133153627_133494915	chr9:133271182:T:C	trans	9	133271182	T	C	0.223741	0.979752	0.327257	0.0247031	4.65801e-40	0.177099	rs550057	chr9:133271182:T:C	intron
seq.21722.21	seq.21722.21_9_133153627_133494915	chr9:133271182:T:C	trans	9	133273983	A	G	0.219547	0.999879	0.324421	0.0245932	9.822e-40	0.0756314	rs507666	chr9:133273983:A:G	intron
seq.21722.21	seq.21722.21_9_133153627_133494915	chr9:133271182:T:C	trans	9	133274414	A	G	0.222989	0.980455	0.325835	0.0247021	9.9426e-40	0.0763503	rs532436	chr9:133274414:A:G	intron
seq.21722.21	seq.21722.21_9_133153627_133494915	chr9:133271182:T:C	trans	9	133276163	T	TGGTGCAGGCGCAGGAAAAAATTGTGGCAATTCCTCA	0.224498	0.969451	0.325058	0.0247849	2.69526e-39	0.0305734	rs1461780285	chr9:133276163:T:TGGTGCAGGCGCAGGAAAAAATTGTGGCAATTCCTCA	regulatory_region
seq.21722.21	seq.21722.21_9_133153627_133494915	chr9:133271182:T:C	trans	9	133276354	C	T	0.225415	0.970907	0.326624	0.0247381	8.4004e-40	0.0972583	rs600038	chr9:133276354:C:T	regulatory_region
seq.21722.21	seq.21722.21_9_133153627_133494915	chr9:133271182:T:C	trans	9	133278431	T	C	0.220186	0.999582	0.324973	0.0245828	6.76862e-40	0.103014	rs651007	chr9:133278431:T:C	intergenic
seq.21722.21	seq.21722.21_9_133153627_133494915	chr9:133271182:T:C	trans	9	133278724	C	T	0.220184	0.99958	0.324962	0.0245829	6.81397e-40	0.102389	rs579459	chr9:133278724:C:T	intergenic
seq.21722.21	seq.21722.21_9_133153627_133494915	chr9:133271182:T:C	trans	9	133278860	T	C	0.226543	0.964629	0.326922	0.0247754	9.32395e-40	0.0915846	rs649129	chr9:133278860:T:C	intergenic
seq.21724.22	seq.21724.22_16_88641706_89690969	chr16:88818027:C:T	cis	16	88818027	C	T	0.962809	0.99952	1.62193	0.0586504	2.48313e-168	0.997101	rs78127134	chr16:88818027:C:T	missense
seq.21732.78	seq.21732.78_3_48339278_53565393	chr3:52786995:A:G	trans	3	52786995	A	G	0.614375	0.999979	-0.639169	0.0224808	8.18465e-178	1	rs1042779	chr3:52786995:A:G	missense
seq.21736.60	seq.21736.60_9_132897285_133618554	chr9:133255635:C:T	trans	9	133253171	T	C	0.78218	0.985554	0.327463	0.027427	7.37055e-33	0.0442439	rs77693339	chr9:133253171:T:C	intron
seq.21736.60	seq.21736.60_9_132897285_133618554	chr9:133255635:C:T	trans	9	133253728	A	T	0.78274	0.985458	0.327167	0.0274535	9.63607e-33	0.0294601	rs10793962	chr9:133253728:A:T	intron
seq.21736.60	seq.21736.60_9_132897285_133618554	chr9:133255635:C:T	trans	9	133254260	G	A	0.782285	0.987526	0.326697	0.0274109	9.482e-33	0.0322294	rs8176759	chr9:133254260:G:A	intron
seq.21736.60	seq.21736.60_9_132897285_133618554	chr9:133255635:C:T	trans	9	133254328	C	T	0.781732	0.994115	0.326366	0.0272967	6.02282e-33	0.0383143	rs1137827	chr9:133254328:C:T	intron
seq.21736.60	seq.21736.60_9_132897285_133618554	chr9:133255635:C:T	trans	9	133255354	C	T	0.78128	0.996428	0.325686	0.0272427	6.11646e-33	0.0401557	rs187099314	chr9:133255354:C:T	3_prime_utr
seq.21736.60	seq.21736.60_9_132897285_133618554	chr9:133255635:C:T	trans	9	133255635	C	T	0.779246	0.993367	0.325506	0.0271623	4.32315e-33	0.131639	rs8176751	chr9:133255635:C:T	synonymous
seq.21736.60	seq.21736.60_9_132897285_133618554	chr9:133255635:C:T	trans	9	133255801	C	T	0.781658	0.999768	0.324615	0.0271779	6.97108e-33	0.0300524	rs8176749	chr9:133255801:C:T	synonymous
seq.21736.60	seq.21736.60_9_132897285_133618554	chr9:133255635:C:T	trans	9	133255928	C	G	0.781255	0.996827	0.325509	0.0272364	6.39588e-33	0.0395555	rs8176747	chr9:133255928:C:G	missense
seq.21736.60	seq.21736.60_9_132897285_133618554	chr9:133255635:C:T	trans	9	133255935	G	T	0.780705	0.999994	0.324835	0.0271682	6.00759e-33	0.0403365	rs8176746	chr9:133255935:G:T	missense
seq.21736.60	seq.21736.60_9_132897285_133618554	chr9:133255635:C:T	trans	9	133256028	C	T	0.78134	0.996482	0.324897	0.0272422	8.63774e-33	0.0354336	rs8176743	chr9:133256028:C:T	missense
seq.21736.60	seq.21736.60_9_132897285_133618554	chr9:133255635:C:T	trans	9	133256074	G	A	0.781357	0.996549	0.324766	0.0272415	9.11591e-33	0.0348576	rs8176741	chr9:133256074:G:A	synonymous
seq.21736.60	seq.21736.60_9_132897285_133618554	chr9:133255635:C:T	trans	9	133256205	G	C	0.781213	0.996425	0.325508	0.0272436	6.64508e-33	0.0382499	rs7853989	chr9:133256205:G:C	missense
seq.21736.60	seq.21736.60_9_132897285_133618554	chr9:133255635:C:T	trans	9	133256508	C	T	0.781118	0.99611	0.325429	0.027249	7.08272e-33	0.0410564	rs7855255	chr9:133256508:C:T	intron
seq.21736.60	seq.21736.60_9_132897285_133618554	chr9:133255635:C:T	trans	9	133256781	T	C	0.781109	0.996877	0.325289	0.027236	7.03234e-33	0.0435314	rs8176733	chr9:133256781:T:C	intron
seq.21736.60	seq.21736.60_9_132897285_133618554	chr9:133255635:C:T	trans	9	133257129	G	A	0.781588	0.99419	0.326113	0.0272978	6.77485e-33	0.0413752	rs2073823	chr9:133257129:G:A	intron
seq.21736.60	seq.21736.60_9_132897285_133618554	chr9:133255635:C:T	trans	9	133257138	T	C	0.781589	0.99421	0.326099	0.0272976	6.80769e-33	0.0413328	rs8176730	chr9:133257138:T:C	intron
seq.21736.60	seq.21736.60_9_132897285_133618554	chr9:133255635:C:T	trans	9	133257367	C	A	0.780579	0.999994	0.324602	0.0271699	6.72357e-33	0.0441457	rs8176722	chr9:133257367:C:A	intron
seq.21736.60	seq.21736.60_9_132897285_133618554	chr9:133255635:C:T	trans	9	133257567	T	C	0.781117	0.996882	0.325242	0.0272361	7.1829e-33	0.0431149	rs75179845	chr9:133257567:T:C	intron
seq.21736.60	seq.21736.60_9_132897285_133618554	chr9:133255635:C:T	trans	9	133262254	C	T	0.78127	0.996036	0.324906	0.0272494	8.93717e-33	0.0412016	rs8176693	chr9:133262254:C:T	intron
seq.21736.60	seq.21736.60_9_132897285_133618554	chr9:133255635:C:T	trans	9	133266092	G	A	0.779397	0.995492	0.32368	0.0271256	8.00018e-33	0.0323211	rs13299342	chr9:133266092:G:A	intron
seq.21736.60	seq.21736.60_9_132897285_133618554	chr9:133255635:C:T	trans	9	133266772	C	T	0.77994	0.995371	0.325171	0.0271861	5.69115e-33	0.0265264	rs8176672	chr9:133266772:C:T	intron
seq.21736.60	seq.21736.60_9_132897285_133618554	chr9:133255635:C:T	trans	9	133266900	A	C	0.780206	0.994616	0.323838	0.027237	1.33999e-32	0.0174131	rs8176671	chr9:133266900:A:C	intron
seq.21736.60	seq.21736.60_9_132897285_133618554	chr9:133255635:C:T	trans	9	133269042	A	G	0.78017	0.994358	0.323765	0.0272365	1.38007e-32	0.0171419	rs8176662	chr9:133269042:A:G	intron
seq.21736.60	seq.21736.60_9_132897285_133618554	chr9:133255635:C:T	trans	9	133270880	T	C	0.780109	0.994261	0.323261	0.0272423	1.77501e-32	0.0157979	rs79343853	chr9:133270880:T:C	intron
seq.21736.60	seq.21736.60_9_132897285_133618554	chr9:133255635:C:T	trans	9	133273734	C	T	0.780076	0.994381	0.323111	0.0272398	1.87111e-32	0.0155452	rs8176644	chr9:133273734:C:T	intron
seq.21736.60	seq.21736.60_9_132897285_133618554	chr9:133264504:G:GAAACTGCC	trans	9	133264504	G	GAAACTGCC	0.224211	0.980651	0.817915	0.0273831	4.9204e-196	0.936352	.	chr9:133264504:G:GAAACTGCC	intron
seq.21736.60	seq.21736.60_9_132897285_133618554	chr9:133264504:G:GAAACTGCC	trans	9	133271182	T	C	0.223741	0.979752	0.817321	0.0274114	2.36048e-195	0.0239159	rs550057	chr9:133271182:T:C	intron
seq.21737.20	seq.21737.20_2_106036343_107157039	chr2:106580633:C:T	cis	2	106576013	G	C	0.465677	0.920317	-0.215275	0.0232038	1.7334e-20	0.0896429	rs4622714	chr2:106576013:G:C	tf_binding_site
seq.21737.20	seq.21737.20_2_106036343_107157039	chr2:106580633:C:T	cis	2	106577765	C	A	0.455489	0.919816	-0.188761	0.0232228	4.35412e-16	0.135512	rs6720834	chr2:106577765:C:A	intergenic
seq.21737.20	seq.21737.20_2_106036343_107157039	chr2:106580633:C:T	cis	2	106580633	C	T	0.451228	0.918811	-0.198216	0.0232499	1.5223e-17	0.329568	rs6732892	chr2:106580633:C:T	intergenic
seq.21737.20	seq.21737.20_2_106036343_107157039	chr2:106580633:C:T	cis	2	106580747	G	A	0.451261	0.91892	-0.198259	0.0232485	1.49108e-17	0.329363	rs11904335	chr2:106580747:G:A	intergenic
seq.21737.20	seq.21737.20_2_106036343_107157039	chr2:106580633:C:T	cis	2	106584745	C	T	0.49076	0.926263	-0.108713	0.0228762	2.0121e-06	0.00287645	rs35333701	chr2:106584745:C:T	intergenic
seq.21737.20	seq.21737.20_2_106036343_107157039	chr2:106580633:C:T	cis	2	106585146	C	T	0.490902	0.925781	-0.108787	0.0228824	1.99255e-06	0.0029061	rs6749522	chr2:106585146:C:T	regulatory_region
seq.21737.20	seq.21737.20_2_106036343_107157039	chr2:106580633:C:T	cis	2	106585483	T	C	0.490731	0.926129	-0.108708	0.0228777	2.01707e-06	0.00292597	rs11885649	chr2:106585483:T:C	intergenic
seq.21737.20	seq.21737.20_2_106036343_107157039	chr2:106580633:C:T	cis	2	106585808	G	A	0.490777	0.926246	-0.108711	0.0228763	2.01289e-06	0.00286992	rs7574102	chr2:106585808:G:A	intergenic
seq.21737.20	seq.21737.20_2_106036343_107157039	chr2:106580633:C:T	cis	2	106589080	ATAT	A	0.489325	0.927885	-0.111837	0.0228263	9.60926e-07	0.00443447	rs60496177	chr2:106589080:ATAT:A	intergenic
seq.21737.20	seq.21737.20_2_106036343_107157039	chr2:106580633:C:T	cis	2	106593231	G	A	0.489071	0.939209	-0.108954	0.0226905	1.57279e-06	0.00193023	rs1159311	chr2:106593231:G:A	intergenic
seq.21737.20	seq.21737.20_2_106036343_107157039	chr2:106580633:C:T	cis	2	106598676	T	A	0.488418	0.938096	-0.110496	0.0226897	1.11653e-06	0.00220048	rs6723366	chr2:106598676:T:A	intergenic
seq.21737.20	seq.21737.20_2_106036343_107157039	chr2:106580633:C:T	cis	2	106601355	C	T	0.490157	0.937081	-0.110133	0.0227025	1.22767e-06	0.00224254	rs34670212	chr2:106601355:C:T	intergenic
seq.21737.20	seq.21737.20_2_106036343_107157039	chr2:106580633:C:T	cis	2	106602714	A	T	0.490173	0.937037	-0.11014	0.0227028	1.22617e-06	0.00224127	rs6736470	chr2:106602714:A:T	intergenic
seq.21737.20	seq.21737.20_2_106036343_107157039	chr2:106580633:C:T	cis	2	106605401	C	T	0.490304	0.936588	-0.110097	0.0227085	1.24537e-06	0.00221973	rs4676087	chr2:106605401:C:T	intergenic
seq.21737.20	seq.21737.20_2_106036343_107157039	chr2:106580633:C:T	cis	2	106606552	C	G	0.489696	0.936697	-0.11166	0.0227147	8.84362e-07	0.00460562	rs1380660	chr2:106606552:C:G	intergenic
seq.21737.20	seq.21737.20_2_106036343_107157039	chr2:106580633:C:T	cis	2	106606746	TGGG	T	0.496773	0.925513	-0.119024	0.0228534	1.90739e-07	0.00522852	rs34113051	chr2:106606746:TGGG:T	intergenic
seq.21737.20	seq.21737.20_2_106036343_107157039	chr2:106580633:C:T	cis	2	106607899	G	A	0.490292	0.936696	-0.109889	0.0227078	1.30326e-06	0.00217659	rs11899885	chr2:106607899:G:A	intergenic
seq.21737.20	seq.21737.20_2_106036343_107157039	chr2:106580633:C:T	cis	2	106621790	G	A	0.491122	0.93798	-0.105553	0.0226924	3.29602e-06	0.00136514	rs34966570	chr2:106621790:G:A	intergenic
seq.21737.20	seq.21737.20_2_106036343_107157039	chr2:106580633:C:T	cis	2	106632616	A	T	0.489482	0.948312	-0.105962	0.0225644	2.65357e-06	0.00142944	rs11887870	chr2:106632616:A:T	intergenic
seq.21737.20	seq.21737.20_2_106036343_107157039	chr2:106580633:C:T	cis	2	106633599	G	C	0.532797	0.960461	0.106449	0.0224668	2.15774e-06	0.00126906	rs1512087	chr2:106633599:G:C	intergenic
seq.21737.20	seq.21737.20_2_106036343_107157039	chr2:106580633:C:T	cis	2	106634516	T	C	0.488591	0.94985	-0.106501	0.0225521	2.33024e-06	0.00131117	rs1460218	chr2:106634516:T:C	intergenic
seq.21737.20	seq.21737.20_2_106036343_107157039	chr2:106580633:C:T	cis	2	106639995	C	T	0.487894	0.954108	-0.106702	0.0225009	2.11485e-06	0.00141515	rs34103485	chr2:106639995:C:T	intergenic
seq.21737.20	seq.21737.20_2_106036343_107157039	chr2:106580633:C:T	cis	2	106641055	G	A	0.532639	0.965901	0.107517	0.0223991	1.58613e-06	0.0012656	rs10194297	chr2:106641055:G:A	intergenic
seq.21737.20	seq.21737.20_2_106036343_107157039	chr2:106580633:C:T	cis	2	106642582	G	C	0.53267	0.966568	0.107552	0.0223901	1.55883e-06	0.00134591	rs12621185	chr2:106642582:G:C	intergenic
seq.21737.20	seq.21737.20_2_106036343_107157039	chr2:106580633:C:T	cis	2	106642599	T	A	0.53267	0.966568	0.107552	0.0223901	1.55883e-06	0.00134591	rs12618947	chr2:106642599:T:A	intergenic
seq.21737.20	seq.21737.20_2_106036343_107157039	chr2:106580633:C:T	cis	2	106642641	G	A	0.524134	0.997856	0.104403	0.0220219	2.12794e-06	0.0014638	rs12621211	chr2:106642641:G:A	intergenic
seq.21737.20	seq.21737.20_2_106036343_107157039	chr2:106580633:C:T	cis	2	106643050	C	G	0.532789	0.965868	0.107531	0.0223996	1.5819e-06	0.00132566	rs10178128	chr2:106643050:C:G	regulatory_region
seq.21737.20	seq.21737.20_2_106036343_107157039	chr2:106580633:C:T	cis	2	106643063	C	T	0.532789	0.965868	0.107531	0.0223996	1.5819e-06	0.00132566	rs10178132	chr2:106643063:C:T	intergenic
seq.21737.20	seq.21737.20_2_106036343_107157039	chr2:106580633:C:T	cis	2	106643232	C	T	0.532708	0.9662	0.107392	0.0223935	1.62144e-06	0.00128795	rs6721437	chr2:106643232:C:T	intergenic
seq.21737.20	seq.21737.20_2_106036343_107157039	chr2:106580633:C:T	cis	2	106643312	C	T	0.532782	0.965929	0.107301	0.0223968	1.66024e-06	0.0012697	rs6721462	chr2:106643312:C:T	intergenic
seq.21737.20	seq.21737.20_2_106036343_107157039	chr2:106580633:C:T	cis	2	106643386	C	T	0.487864	0.954288	-0.106693	0.0224959	2.10785e-06	0.00143314	rs34484454	chr2:106643386:C:T	intergenic
seq.21737.20	seq.21737.20_2_106036343_107157039	chr2:106580633:C:T	cis	2	106643550	T	A	0.532642	0.9659	0.107585	0.0223989	1.56207e-06	0.00134523	rs6543427	chr2:106643550:T:A	intergenic
seq.21737.20	seq.21737.20_2_106036343_107157039	chr2:106580633:C:T	cis	2	106643601	G	A	0.533229	0.964423	0.107855	0.0224168	1.49917e-06	0.00147015	rs6752324	chr2:106643601:G:A	intergenic
seq.21737.20	seq.21737.20_2_106036343_107157039	chr2:106580633:C:T	cis	2	106643677	C	G	0.532648	0.965925	0.107587	0.0223983	1.56009e-06	0.00134374	rs6724709	chr2:106643677:C:G	intergenic
seq.21737.20	seq.21737.20_2_106036343_107157039	chr2:106580633:C:T	cis	2	106643850	A	C	0.487985	0.9544	-0.106987	0.0224955	1.97542e-06	0.00154121	rs11896712	chr2:106643850:A:C	intergenic
seq.21737.20	seq.21737.20_2_106036343_107157039	chr2:106580633:C:T	cis	2	106644972	A	G	0.49243	0.928942	-0.112611	0.0227816	7.69024e-07	0.00251971	rs898459	chr2:106644972:A:G	intergenic
seq.21737.20	seq.21737.20_2_106036343_107157039	chr2:106775109:C:A	cis	2	106738792	G	A	0.701362	0.948016	0.588077	0.0251316	4.28549e-121	0.158168	rs1448118	chr2:106738792:G:A	intergenic
seq.21737.20	seq.21737.20_2_106036343_107157039	chr2:106775109:C:A	cis	2	106748586	C	G	0.702079	0.94656	0.589702	0.0251811	2.77332e-121	0.303722	rs1992880	chr2:106748586:C:G	intergenic
seq.21737.20	seq.21737.20_2_106036343_107157039	chr2:106775109:C:A	cis	2	106775109	C	A	0.699836	0.961698	0.582424	0.0249149	7.4131e-121	0.305034	rs56354449	chr2:106775109:C:A	intergenic
seq.21737.20	seq.21737.20_2_106036343_107157039	chr2:106775109:C:A	cis	2	106782490	A	T	0.698387	0.963675	0.581225	0.024866	7.81628e-121	0.0437522	rs1374999	chr2:106782490:A:T	intergenic
seq.21737.20	seq.21737.20_2_106036343_107157039	chr2:106775109:C:A	cis	2	106782845	C	G	0.322848	0.940128	-0.576938	0.0246814	7.60326e-121	0.0692113	rs2241991	chr2:106782845:C:G	intergenic
seq.21737.20	seq.21737.20_2_106036343_107157039	chr2:106775109:C:A	cis	2	106784180	T	C	0.322784	0.939817	-0.576947	0.0246832	7.8343e-121	0.0864796	rs1006413	chr2:106784180:T:C	intergenic
seq.21737.20	seq.21737.20_2_106036343_107157039	chr2:106828177:T:C	cis	2	106799307	C	T	0.910176	0.912963	-0.372038	0.0406914	6.07995e-20	0.0210344	rs17033287	chr2:106799307:C:T	intergenic
seq.21737.20	seq.21737.20_2_106036343_107157039	chr2:106828177:T:C	cis	2	106809528	G	A	0.938059	0.876705	-0.378017	0.0492619	1.67225e-14	0.186219	rs75187534	chr2:106809528:G:A	intron
seq.21737.20	seq.21737.20_2_106036343_107157039	chr2:106828177:T:C	cis	2	106828177	T	C	0.939713	0.876222	-0.40123	0.049706	6.91194e-16	0.733713	rs72949032	chr2:106828177:T:C	intron
seq.21737.20	seq.21737.20_2_106036343_107157039	chr2:106828177:T:C	cis	2	106839215	G	A	0.945446	0.861795	-0.458317	0.0524372	2.32488e-18	0.0169725	rs72949044	chr2:106839215:G:A	intron
seq.21737.20	seq.21737.20_2_106036343_107157039	chr2:106846268:G:A	cis	2	106808257	A	G	0.965084	0.866696	-0.52683	0.0647439	4.04762e-16	0.0106909	rs80154811	chr2:106808257:A:G	intron
seq.21737.20	seq.21737.20_2_106036343_107157039	chr2:106846268:G:A	cis	2	106818347	C	T	0.966824	0.833027	-0.54399	0.0677176	9.49511e-16	0.0113528	rs77424241	chr2:106818347:C:T	intron
seq.21737.20	seq.21737.20_2_106036343_107157039	chr2:106846268:G:A	cis	2	106820842	T	C	0.0891803	0.652179	0.402121	0.0483076	8.4918e-17	0.014231	rs1579919	chr2:106820842:T:C	intron
seq.21737.20	seq.21737.20_2_106036343_107157039	chr2:106846268:G:A	cis	2	106828003	G	T	0.0891754	0.652477	0.402406	0.0482986	7.97444e-17	0.0147525	rs6543447	chr2:106828003:G:T	intron
seq.21737.20	seq.21737.20_2_106036343_107157039	chr2:106846268:G:A	cis	2	106828995	A	G	0.0891719	0.652486	0.402313	0.0482984	8.10214e-17	0.0145284	rs7603219	chr2:106828995:A:G	intron
seq.21737.20	seq.21737.20_2_106036343_107157039	chr2:106846268:G:A	cis	2	106829251	A	G	0.0894192	0.651739	0.401682	0.0482742	8.73373e-17	0.0121617	rs1868256	chr2:106829251:A:G	intron
seq.21737.20	seq.21737.20_2_106036343_107157039	chr2:106846268:G:A	cis	2	106829940	T	C	0.0900774	0.654863	0.41387	0.0479148	5.73984e-18	0.0823094	rs877693	chr2:106829940:T:C	intron
seq.21737.20	seq.21737.20_2_106036343_107157039	chr2:106846268:G:A	cis	2	106829974	T	C	0.0900334	0.655146	0.413925	0.0479153	5.68722e-18	0.0833255	rs935565	chr2:106829974:T:C	intron
seq.21737.20	seq.21737.20_2_106036343_107157039	chr2:106846268:G:A	cis	2	106830708	A	G	0.0899458	0.655393	0.414123	0.0479282	5.59758e-18	0.0788541	rs6705523	chr2:106830708:A:G	intron
seq.21737.20	seq.21737.20_2_106036343_107157039	chr2:106846268:G:A	cis	2	106831141	A	G	0.0899414	0.65541	0.41409	0.0479287	5.63638e-18	0.0787729	rs4676301	chr2:106831141:A:G	intron
seq.21737.20	seq.21737.20_2_106036343_107157039	chr2:106846268:G:A	cis	2	106831750	T	C	0.0899394	0.655378	0.414075	0.0479289	5.65327e-18	0.078704	rs6712885	chr2:106831750:T:C	intron
seq.21737.20	seq.21737.20_2_106036343_107157039	chr2:106846268:G:A	cis	2	106839012	T	G	0.0901481	0.655597	0.411323	0.0478785	8.62184e-18	0.0573047	rs11124135	chr2:106839012:T:G	intron
seq.21737.20	seq.21737.20_2_106036343_107157039	chr2:106846268:G:A	cis	2	106842089	A	C	0.0898034	0.656916	0.412196	0.0479167	7.80908e-18	0.0653888	rs4676302	chr2:106842089:A:C	intron
seq.21737.20	seq.21737.20_2_106036343_107157039	chr2:106846268:G:A	cis	2	106843892	T	A	0.96819	0.886041	-0.525615	0.0671216	4.84842e-15	0.0456661	rs118018738	chr2:106843892:T:A	missense
seq.21737.20	seq.21737.20_2_106036343_107157039	chr2:106846268:G:A	cis	2	106846268	G	A	0.967567	0.883394	-0.53449	0.0666398	1.05245e-15	0.136696	rs7606564	chr2:106846268:G:A	intron
seq.21737.20	seq.21737.20_2_106036343_107157039	chr2:106846268:G:A	cis	2	106847357	C	T	0.967976	0.88902	-0.534997	0.0668017	1.15904e-15	0.117169	rs74417859	chr2:106847357:C:T	intron
seq.21737.20	seq.21737.20_2_106036343_107157039	chr2:106846268:G:A	cis	2	106862264	G	A	0.96829	0.889543	-0.525297	0.0671267	5.05825e-15	0.0558944	rs17033410	chr2:106862264:G:A	intron
seq.21748.36	seq.21748.36_17_27953262_28501658	chr17:28386951:C:T	trans	17	28343601	G	A	0.288923	0.959628	-0.194211	0.0242763	1.24394e-15	0.0360098	rs3093692	chr17:28343601:G:A	intron
seq.21748.36	seq.21748.36_17_27953262_28501658	chr17:28386951:C:T	trans	17	28344170	C	G	0.290452	0.959072	-0.195893	0.024254	6.65273e-16	0.0306944	rs733914	chr17:28344170:C:G	intron
seq.21748.36	seq.21748.36_17_27953262_28501658	chr17:28386951:C:T	trans	17	28349109	C	T	0.280788	0.999652	-0.192895	0.0239902	8.94129e-16	0.047365	rs13469	chr17:28349109:C:T	synonymous
seq.21748.36	seq.21748.36_17_27953262_28501658	chr17:28386951:C:T	trans	17	28351934	G	C	0.288995	0.961016	-0.195181	0.0242617	8.63774e-16	0.0417044	rs2073867	chr17:28351934:G:C	intron
seq.21748.36	seq.21748.36_17_27953262_28501658	chr17:28386951:C:T	trans	17	28361641	G	A	0.289708	0.96219	-0.194958	0.0242208	8.33297e-16	0.0457858	rs708100	chr17:28361641:G:A	3_prime_utr
seq.21748.36	seq.21748.36_17_27953262_28501658	chr17:28386951:C:T	trans	17	28367840	G	A	0.281558	0.999105	-0.190671	0.0239417	1.66648e-15	0.0405607	rs704	chr17:28367840:G:A	missense
seq.21748.36	seq.21748.36_17_27953262_28501658	chr17:28386951:C:T	trans	17	28376663	T	A	0.288664	0.964574	-0.196356	0.0242353	5.40381e-16	0.0710446	rs7212510	chr17:28376663:T:A	intron
seq.21748.36	seq.21748.36_17_27953262_28501658	chr17:28386951:C:T	trans	17	28379927	G	T	0.288527	0.963409	-0.196293	0.0242547	5.82103e-16	0.0668717	rs2027993	chr17:28379927:G:T	intron
seq.21748.36	seq.21748.36_17_27953262_28501658	chr17:28386951:C:T	trans	17	28386951	C	T	0.289126	0.963224	-0.195988	0.0242239	5.93335e-16	0.0739519	rs967645	chr17:28386951:C:T	intron
seq.21748.36	seq.21748.36_17_27953262_28501658	chr17:28386951:C:T	trans	17	28389802	C	T	0.288618	0.964485	-0.192767	0.024223	1.74824e-15	0.028233	rs4795433	chr17:28389802:C:T	intron
seq.21748.36	seq.21748.36_17_27953262_28501658	chr17:28386951:C:T	trans	17	28389898	G	T	0.288539	0.964176	-0.192828	0.0242296	1.74301e-15	0.0280369	rs4795434	chr17:28389898:G:T	intron
seq.21748.36	seq.21748.36_17_27953262_28501658	chr17:28386951:C:T	trans	17	28390249	G	A	0.288609	0.964502	-0.192778	0.0242231	1.74261e-15	0.0284251	rs4794828	chr17:28390249:G:A	intron
seq.21748.36	seq.21748.36_17_27953262_28501658	chr17:28386951:C:T	trans	17	28391158	T	A	0.288611	0.964453	-0.192873	0.0242226	1.68578e-15	0.0291108	rs6505079	chr17:28391158:T:A	intron
seq.21748.36	seq.21748.36_17_27953262_28501658	chr17:28386951:C:T	trans	17	28391573	C	T	0.288609	0.964506	-0.19285	0.0242225	1.69824e-15	0.0288745	rs9913833	chr17:28391573:C:T	intron
seq.21748.36	seq.21748.36_17_27953262_28501658	chr17:28386951:C:T	trans	17	28393545	G	A	0.287515	0.96515	-0.191445	0.0242701	3.06761e-15	0.05094	rs4795435	chr17:28393545:G:A	intron
seq.21748.36	seq.21748.36_17_27953262_28501658	chr17:28386951:C:T	trans	17	28394285	A	G	0.287253	0.965104	-0.190901	0.0242674	3.64586e-15	0.0351826	rs10853128	chr17:28394285:A:G	intron
seq.21748.36	seq.21748.36_17_27953262_28501658	chr17:28386951:C:T	trans	17	28394772	C	A	0.287537	0.965051	-0.191467	0.0242705	3.0486e-15	0.0509133	rs1128162	chr17:28394772:C:A	3_prime_utr
seq.21748.36	seq.21748.36_17_27953262_28501658	chr17:28386951:C:T	trans	17	28394876	G	A	0.28753	0.965088	-0.191484	0.0242699	3.02761e-15	0.0512362	rs1128161	chr17:28394876:G:A	3_prime_utr
seq.21748.36	seq.21748.36_17_27953262_28501658	chr17:28386951:C:T	trans	17	28395626	G	A	0.263066	0.947083	-0.213905	0.0253383	3.12104e-17	0.0160877	rs8079943	chr17:28395626:G:A	3_prime_utr
seq.21748.36	seq.21748.36_17_27953262_28501658	chr17:28386951:C:T	trans	17	28395709	C	T	0.287763	0.963508	-0.191077	0.0242927	3.67367e-15	0.035649	rs8081240	chr17:28395709:C:T	3_prime_utr
seq.21748.36	seq.21748.36_17_27953262_28501658	chr17:28386951:C:T	trans	17	28396594	G	T	0.287754	0.96351	-0.190767	0.0242933	4.07286e-15	0.0323373	rs2239911	chr17:28396594:G:T	3_prime_utr
seq.21748.36	seq.21748.36_17_27953262_28501658	chr17:28386951:C:T	trans	17	28398249	G	A	0.286971	0.962514	-0.191308	0.0243131	3.58922e-15	0.0395558	rs2239908	chr17:28398249:G:A	3_prime_utr
seq.21748.36	seq.21748.36_17_27953262_28501658	chr17:28386951:C:T	trans	17	28398728	T	C	0.286518	0.962581	-0.190989	0.0243008	3.86011e-15	0.0189368	rs2239907	chr17:28398728:T:C	3_prime_utr
seq.21748.36	seq.21748.36_17_27953262_28501658	chr17:28386951:C:T	trans	17	28410870	C	T	0.285286	0.99799	-0.187334	0.0239368	5.02805e-15	0.0262513	rs6505081	chr17:28410870:C:T	intergenic
seq.21755.27	seq.21755.27_6_141996161_142855319	chr6:142370412:A:C	trans	6	142356691	AT	A	0.0931553	0.907617	-0.731742	0.0397732	1.36647e-75	0.0476458	rs11303813	chr6:142356691:AT:A	intron
seq.21755.27	seq.21755.27_6_141996161_142855319	chr6:142370412:A:C	trans	6	142360272	G	A	0.915498	0.987318	0.738377	0.039887	1.66035e-76	0.0861861	rs12190271	chr6:142360272:G:A	intron
seq.21755.27	seq.21755.27_6_141996161_142855319	chr6:142370412:A:C	trans	6	142366168	C	T	0.91551	0.991347	0.737972	0.0398088	1.02141e-76	0.161101	rs7765770	chr6:142366168:C:T	intron
seq.21755.27	seq.21755.27_6_141996161_142855319	chr6:142370412:A:C	trans	6	142370412	A	C	0.914984	0.999714	0.733446	0.0395296	7.52315e-77	0.215239	rs11155242	chr6:142370412:A:C	missense
seq.21755.27	seq.21755.27_6_141996161_142855319	chr6:142370412:A:C	trans	6	142381097	A	G	0.914806	0.99146	0.731831	0.0396539	4.71411e-76	0.0730682	rs12213892	chr6:142381097:A:G	intron
seq.21755.27	seq.21755.27_6_141996161_142855319	chr6:142370412:A:C	trans	6	142381452	A	C	0.914806	0.99146	0.731831	0.0396539	4.71411e-76	0.0730682	rs7757571	chr6:142381452:A:C	intron
seq.21755.27	seq.21755.27_6_141996161_142855319	chr6:142370412:A:C	trans	6	142382346	A	G	0.914932	0.991449	0.733266	0.039675	2.89401e-76	0.111201	rs6922607	chr6:142382346:A:G	intron
seq.21755.27	seq.21755.27_6_141996161_142855319	chr6:142370412:A:C	trans	6	142384926	C	T	0.915225	0.991744	0.7344	0.0397201	2.51594e-76	0.0991831	rs12197866	chr6:142384926:C:T	intron
seq.21755.27	seq.21755.27_6_141996161_142855319	chr6:142370412:A:C	trans	6	142389851	C	G	0.915189	0.991304	0.734349	0.039723	2.64119e-76	0.0899773	rs10484733	chr6:142389851:C:G	intron
seq.21755.27	seq.21755.27_6_141996161_142855319	chr6:142370412:A:C	trans	6	142394058	T	C	0.915103	0.991151	0.73314	0.0397009	3.83531e-76	0.0712709	rs17071756	chr6:142394058:T:C	intron
seq.21755.27	seq.21755.27_6_141996161_142855319	chr6:142370412:A:C	trans	6	142396146	C	G	0.915025	0.991279	0.731806	0.0396751	5.72005e-76	0.0542121	rs6900233	chr6:142396146:C:G	intron
seq.21755.27	seq.21755.27_6_141996161_142855319	chr6:142370412:A:C	trans	6	142396166	A	T	0.915025	0.991279	0.731806	0.0396751	5.72005e-76	0.0542121	rs6900087	chr6:142396166:A:T	intron
seq.21755.27	seq.21755.27_6_141996161_142855319	chr6:142370412:A:C	trans	6	142399217	G	A	0.915029	0.991761	0.73133	0.0396632	6.4506e-76	0.0533539	rs11759653	chr6:142399217:G:A	intron
seq.21755.27	seq.21755.27_6_141996161_142855319	chr6:142392705:G:A	trans	6	142382740	G	A	0.259381	0.941891	0.288786	0.0259547	9.31537e-29	0.381046	rs4896582	chr6:142382740:G:A	intron
seq.21755.27	seq.21755.27_6_141996161_142855319	chr6:142392705:G:A	trans	6	142392705	G	A	0.259625	0.934899	0.289894	0.0260473	9.01156e-29	0.40435	rs6570508	chr6:142392705:G:A	intron
seq.21755.27	seq.21755.27_6_141996161_142855319	chr6:142392705:G:A	trans	6	142424746	T	G	0.248946	0.908275	0.294949	0.0267701	3.13401e-28	0.180032	rs7753012	chr6:142424746:T:G	intron
seq.21755.27	seq.21755.27_6_141996161_142855319	chr6:142392705:G:A	trans	6	142455982	T	TC	0.251671	0.887706	0.2965	0.0269588	3.89583e-28	0.0876557	.	chr6:142455982:T:TC	intergenic
seq.21764.99	seq.21764.99_12_6936697_7359612	chr12:7088974:C:T	trans	12	7088974	C	T	0.877968	0.980301	-0.336065	0.0339722	4.49366e-23	1	rs3813728	chr12:7088974:C:T	missense
seq.21764.99	seq.21764.99_12_6936697_7359612	chr12:7089608:C:T	trans	12	7089608	C	T	0.663337	0.992235	-0.202129	0.02298	1.41938e-18	1	rs1126605	chr12:7089608:C:T	missense
seq.21764.99	seq.21764.99_12_6936697_7359612	chr12:7099065:A:C	trans	12	7099065	A	C	0.997066	0.893665	-2.24808	0.213357	5.85059e-26	0.999671	rs755893982	chr12:7099065:A:C	intron
seq.21766.50	seq.21766.50_12_101590162_101955887	chr12:101690932:C:G	trans	12	101687720	G	A	0.585393	0.949006	-0.194211	0.022859	1.962e-17	0.0112274	rs10128996	chr12:101687720:G:A	intergenic
seq.21766.50	seq.21766.50_12_101590162_101955887	chr12:101690932:C:G	trans	12	101687798	A	G	0.585694	0.947985	-0.195315	0.0228813	1.38963e-17	0.0128615	rs7970837	chr12:101687798:A:G	intergenic
seq.21766.50	seq.21766.50_12_101590162_101955887	chr12:101690932:C:G	trans	12	101687799	C	T	0.585694	0.947985	-0.195315	0.0228813	1.38963e-17	0.0128615	rs7970952	chr12:101687799:C:T	intergenic
seq.21766.50	seq.21766.50_12_101590162_101955887	chr12:101690932:C:G	trans	12	101688111	G	A	0.58591	0.953052	-0.193676	0.0228128	2.07014e-17	0.0126427	rs2251187	chr12:101688111:G:A	intergenic
seq.21766.50	seq.21766.50_12_101590162_101955887	chr12:101690932:C:G	trans	12	101688383	T	C	0.587577	0.975418	-0.195924	0.0225976	4.31618e-18	0.0342796	rs2251172	chr12:101688383:T:C	intergenic
seq.21766.50	seq.21766.50_12_101590162_101955887	chr12:101690932:C:G	trans	12	101688440	T	C	0.587577	0.975418	-0.195924	0.0225976	4.31618e-18	0.0342796	rs2695297	chr12:101688440:T:C	intergenic
seq.21766.50	seq.21766.50_12_101590162_101955887	chr12:101690932:C:G	trans	12	101688811	G	A	0.5886	0.976203	-0.198076	0.022571	1.69863e-18	0.0434075	rs2695298	chr12:101688811:G:A	intergenic
seq.21766.50	seq.21766.50_12_101590162_101955887	chr12:101690932:C:G	trans	12	101688886	G	A	0.5886	0.976203	-0.198076	0.022571	1.69863e-18	0.0434075	rs2695299	chr12:101688886:G:A	intergenic
seq.21766.50	seq.21766.50_12_101590162_101955887	chr12:101690932:C:G	trans	12	101688966	AAAG	A	0.486189	0.946903	-0.183265	0.0225036	3.83089e-16	0.015999	rs201159861	chr12:101688966:AAAG:A	intergenic
seq.21766.50	seq.21766.50_12_101590162_101955887	chr12:101690932:C:G	trans	12	101689424	A	G	0.582755	0.999746	-0.196169	0.022277	1.29808e-18	0.0487407	rs10778139	chr12:101689424:A:G	intergenic
seq.21766.50	seq.21766.50_12_101590162_101955887	chr12:101690932:C:G	trans	12	101690932	C	G	0.582635	0.999838	-0.196799	0.02228	1.01906e-18	0.0588445	rs2559864	chr12:101690932:C:G	intergenic
seq.21766.50	seq.21766.50_12_101590162_101955887	chr12:101690932:C:G	trans	12	101691709	T	C	0.588517	0.976399	-0.19895	0.0225785	1.23509e-18	0.0524959	rs2695296	chr12:101691709:T:C	intergenic
seq.21766.50	seq.21766.50_12_101590162_101955887	chr12:101690932:C:G	trans	12	101692668	T	TAATTC	0.588509	0.972418	-0.20109	0.0226326	6.39293e-19	0.043641	.	chr12:101692668:T:TAATTC	intergenic
seq.21766.50	seq.21766.50_12_101590162_101955887	chr12:101690932:C:G	trans	12	101693027	A	T	0.587156	0.974093	-0.197416	0.0225952	2.39166e-18	0.0235439	rs2695295	chr12:101693027:A:T	intergenic
seq.21766.50	seq.21766.50_12_101590162_101955887	chr12:101690932:C:G	trans	12	101693236	G	A	0.589293	0.968507	-0.198246	0.0226899	2.38946e-18	0.0207191	rs2695294	chr12:101693236:G:A	intergenic
seq.21766.50	seq.21766.50_12_101590162_101955887	chr12:101690932:C:G	trans	12	101693237	C	A	0.589293	0.968507	-0.198246	0.0226899	2.38946e-18	0.0207191	rs2695293	chr12:101693237:C:A	intergenic
seq.21766.50	seq.21766.50_12_101590162_101955887	chr12:101690932:C:G	trans	12	101693415	A	G	0.587277	0.975174	-0.19742	0.0225962	2.39662e-18	0.0214893	rs10745921	chr12:101693415:A:G	intergenic
seq.21766.50	seq.21766.50_12_101590162_101955887	chr12:101690932:C:G	trans	12	101693464	A	G	0.588822	0.971199	-0.198529	0.0226554	1.90108e-18	0.0231426	rs10860771	chr12:101693464:A:G	intergenic
seq.21766.50	seq.21766.50_12_101590162_101955887	chr12:101690932:C:G	trans	12	101693512	G	A	0.588832	0.971235	-0.19851	0.0226555	1.91646e-18	0.0229967	rs2695292	chr12:101693512:G:A	intergenic
seq.21766.50	seq.21766.50_12_101590162_101955887	chr12:101690932:C:G	trans	12	101693618	A	G	0.58878	0.971342	-0.198487	0.0226552	1.93197e-18	0.0229511	rs2559862	chr12:101693618:A:G	intergenic
seq.21766.50	seq.21766.50_12_101590162_101955887	chr12:101690932:C:G	trans	12	101693737	C	CTAAA	0.588714	0.970541	-0.198978	0.022669	1.67032e-18	0.0253589	.	chr12:101693737:C:CTAAA	intergenic
seq.21766.50	seq.21766.50_12_101590162_101955887	chr12:101690932:C:G	trans	12	101693740	A	AATAG	0.5888	0.97083	-0.19881	0.022665	1.76035e-18	0.0243902	.	chr12:101693740:A:AATAG	intergenic
seq.21766.50	seq.21766.50_12_101590162_101955887	chr12:101690932:C:G	trans	12	101693858	C	T	0.58878	0.971342	-0.198487	0.0226552	1.93197e-18	0.0229511	rs2559860	chr12:101693858:C:T	intergenic
seq.21766.50	seq.21766.50_12_101590162_101955887	chr12:101690932:C:G	trans	12	101694066	G	A	0.588783	0.971346	-0.19849	0.0226551	1.92841e-18	0.0229872	rs2695290	chr12:101694066:G:A	intergenic
seq.21766.50	seq.21766.50_12_101590162_101955887	chr12:101690932:C:G	trans	12	101694334	T	C	0.588396	0.971306	-0.19899	0.0226632	1.6308e-18	0.0220078	rs2695288	chr12:101694334:T:C	intergenic
seq.21766.50	seq.21766.50_12_101590162_101955887	chr12:101690932:C:G	trans	12	101694583	T	C	0.588406	0.971347	-0.198977	0.0226629	1.63644e-18	0.0219647	rs2695287	chr12:101694583:T:C	intergenic
seq.21766.50	seq.21766.50_12_101590162_101955887	chr12:101690932:C:G	trans	12	101694729	T	C	0.588406	0.971347	-0.198977	0.0226629	1.63644e-18	0.0219647	rs2695286	chr12:101694729:T:C	intergenic
seq.21766.50	seq.21766.50_12_101590162_101955887	chr12:101690932:C:G	trans	12	101695265	G	A	0.588417	0.971376	-0.198976	0.0226635	1.64135e-18	0.0215981	rs2695285	chr12:101695265:G:A	intergenic
seq.21766.50	seq.21766.50_12_101590162_101955887	chr12:101690932:C:G	trans	12	101695522	A	G	0.589427	0.968295	-0.199506	0.0227395	1.73141e-18	0.0205719	rs2559858	chr12:101695522:A:G	intergenic
seq.21766.50	seq.21766.50_12_101590162_101955887	chr12:101690932:C:G	trans	12	101695540	G	A	0.589437	0.968252	-0.1995	0.0227401	1.739e-18	0.020583	rs2695284	chr12:101695540:G:A	intergenic
seq.21766.50	seq.21766.50_12_101590162_101955887	chr12:101690932:C:G	trans	12	101695613	G	C	0.589431	0.968326	-0.199496	0.0227391	1.7362e-18	0.0205742	rs2695283	chr12:101695613:G:C	intergenic
seq.21766.50	seq.21766.50_12_101590162_101955887	chr12:101690932:C:G	trans	12	101695621	A	C	0.589517	0.968076	-0.199698	0.0227403	1.61065e-18	0.021404	rs2559857	chr12:101695621:A:C	intergenic
seq.21766.50	seq.21766.50_12_101590162_101955887	chr12:101690932:C:G	trans	12	101695724	G	A	0.588812	0.970883	-0.198456	0.0226927	2.22331e-18	0.018261	rs2695282	chr12:101695724:G:A	intergenic
seq.21766.50	seq.21766.50_12_101590162_101955887	chr12:101690932:C:G	trans	12	101695783	A	G	0.588526	0.971256	-0.199084	0.0226742	1.63192e-18	0.0208148	rs2559856	chr12:101695783:A:G	intergenic
seq.21766.50	seq.21766.50_12_101590162_101955887	chr12:101690932:C:G	trans	12	101696221	G	A	0.581536	0.998404	-0.196839	0.0223207	1.15824e-18	0.0252348	rs2695281	chr12:101696221:G:A	non_coding_transcript_exon
seq.21766.50	seq.21766.50_12_101590162_101955887	chr12:101690932:C:G	trans	12	101696302	C	T	0.588523	0.971382	-0.19905	0.0226722	1.64248e-18	0.0206684	rs2559855	chr12:101696302:C:T	non_coding_transcript_exon
seq.21766.50	seq.21766.50_12_101590162_101955887	chr12:101690932:C:G	trans	12	101696468	C	T	0.588534	0.971298	-0.199065	0.0226736	1.64097e-18	0.0206066	rs2559854	chr12:101696468:C:T	regulatory_region
seq.21766.50	seq.21766.50_12_101590162_101955887	chr12:101826225:C:G	trans	12	101822895	C	T	0.415703	0.97589	0.268391	0.0227707	4.57299e-32	0.117502	rs4764822	chr12:101822895:C:T	intron
seq.21766.50	seq.21766.50_12_101590162_101955887	chr12:101826225:C:G	trans	12	101823942	C	A	0.410238	0.99976	0.265768	0.0225588	4.88652e-32	0.114753	rs10860794	chr12:101823942:C:A	intron
seq.21766.50	seq.21766.50_12_101590162_101955887	chr12:101826225:C:G	trans	12	101825121	T	C	0.415552	0.977789	0.268674	0.0227614	3.72563e-32	0.132886	rs10745925	chr12:101825121:T:C	intron
seq.21766.50	seq.21766.50_12_101590162_101955887	chr12:101826225:C:G	trans	12	101825988	G	A	0.415554	0.977784	0.268673	0.0227615	3.72735e-32	0.132826	rs4764823	chr12:101825988:G:A	intron
seq.21766.50	seq.21766.50_12_101590162_101955887	chr12:101826225:C:G	trans	12	101826225	C	G	0.415563	0.977746	0.268689	0.0227616	3.70084e-32	0.134217	rs4764824	chr12:101826225:C:G	intron
seq.21766.50	seq.21766.50_12_101590162_101955887	chr12:101826225:C:G	trans	12	101827005	C	G	0.415747	0.976858	0.268601	0.0227713	4.1115e-32	0.0839491	rs7964859	chr12:101827005:C:G	intron
seq.21766.50	seq.21766.50_12_101590162_101955887	chr12:101826225:C:G	trans	12	101827259	A	G	0.415869	0.977325	0.268675	0.022768	3.87793e-32	0.099154	rs10128856	chr12:101827259:A:G	intron
seq.21766.50	seq.21766.50_12_101590162_101955887	chr12:101826225:C:G	trans	12	101827588	A	G	0.415846	0.977416	0.268713	0.0227675	3.78879e-32	0.102327	rs10128858	chr12:101827588:A:G	intron
seq.21766.50	seq.21766.50_12_101590162_101955887	chr12:101826225:C:G	trans	12	101831973	A	G	0.416028	0.970123	0.269017	0.0228567	5.58985e-32	0.0823911	rs10778152	chr12:101831973:A:G	intergenic
seq.21766.50	seq.21766.50_17_80006115_80269483	chr17:80211757:G:A	cis	17	80208633	G	A	0.443657	0.919754	-0.412698	0.0232902	2.94849e-70	0.0143468	rs7211773	chr17:80208633:G:A	3_prime_utr
seq.21766.50	seq.21766.50_17_80006115_80269483	chr17:80211757:G:A	cis	17	80208956	C	G	0.441914	0.920714	-0.412535	0.0232662	2.41268e-70	0.0158626	rs7208218	chr17:80208956:C:G	3_prime_utr
seq.21766.50	seq.21766.50_17_80006115_80269483	chr17:80211757:G:A	cis	17	80209160	G	C	0.442313	0.921291	-0.412054	0.0232588	3.15283e-70	0.0145523	rs56105268	chr17:80209160:G:C	3_prime_utr
seq.21766.50	seq.21766.50_17_80006115_80269483	chr17:80211757:G:A	cis	17	80210137	G	A	0.443324	0.927597	-0.410462	0.0231579	2.71394e-70	0.0138478	rs2071148	chr17:80210137:G:A	3_prime_utr
seq.21766.50	seq.21766.50_17_80006115_80269483	chr17:80211757:G:A	cis	17	80211728	T	G	0.585554	0.949178	0.411982	0.0230477	1.84077e-71	0.329029	rs2269376	chr17:80211728:T:G	3_prime_utr
seq.21766.50	seq.21766.50_17_80006115_80269483	chr17:80211757:G:A	cis	17	80211757	G	A	0.585853	0.948837	0.412161	0.0230448	1.53815e-71	0.385254	rs2269375	chr17:80211757:G:A	3_prime_utr
seq.21766.50	seq.21766.50_17_80006115_80269483	chr17:80211757:G:A	cis	17	80211843	G	A	0.583567	0.946492	0.411757	0.0230805	3.45541e-71	0.204522	rs2269374	chr17:80211843:G:A	3_prime_utr
seq.21766.50	seq.21766.50_17_80006115_80269483	chr17:80213112:C:T	cis	17	80208576	T	G	0.979485	0.996622	0.902876	0.0778941	4.57404e-31	0.0181142	rs9890208	chr17:80208576:T:G	3_prime_utr
seq.21766.50	seq.21766.50_17_80006115_80269483	chr17:80213112:C:T	cis	17	80209235	T	A	0.979694	0.988016	0.911134	0.0786531	4.95564e-31	0.0165827	rs74000617	chr17:80209235:T:A	3_prime_utr
seq.21766.50	seq.21766.50_17_80006115_80269483	chr17:80213112:C:T	cis	17	80211306	T	C	0.980171	0.978576	0.940682	0.0802455	9.76787e-32	0.0476864	rs74000619	chr17:80211306:T:C	intron
seq.21766.50	seq.21766.50_17_80006115_80269483	chr17:80213112:C:T	cis	17	80211483	C	T	0.980273	0.979633	0.943238	0.0803912	8.62383e-32	0.0493362	rs74000628	chr17:80211483:C:T	intron
seq.21766.50	seq.21766.50_17_80006115_80269483	chr17:80213112:C:T	cis	17	80211979	A	T	0.980292	0.980466	0.943553	0.080394	8.2737e-32	0.0497074	rs9913131	chr17:80211979:A:T	3_prime_utr
seq.21766.50	seq.21766.50_17_80006115_80269483	chr17:80213112:C:T	cis	17	80212800	T	G	0.97998	0.977826	0.94347	0.0798927	3.49865e-32	0.0573235	rs7223037	chr17:80212800:T:G	intron
seq.21766.50	seq.21766.50_17_80006115_80269483	chr17:80213112:C:T	cis	17	80213112	C	T	0.981122	0.961893	0.987137	0.0829614	1.20143e-32	0.353346	rs9896702	chr17:80213112:C:T	intron
seq.21766.50	seq.21766.50_17_80006115_80269483	chr17:80213112:C:T	cis	17	80213118	T	C	0.981123	0.961944	0.98713	0.0829612	1.20199e-32	0.352879	rs9914400	chr17:80213118:T:C	intron
seq.21766.50	seq.21766.50_17_80006115_80269483	chr17:80213112:C:T	cis	17	80214085	T	C	0.980289	0.978614	0.942969	0.080458	1.0067e-31	0.0441323	rs74841027	chr17:80214085:T:C	intron
seq.21766.50	seq.21766.50_6_29636628_33981102	chr6:31741268:C:T	trans	6	31737406	A	C	0.99705	0.984971	-1.51402	0.201473	5.70164e-14	0.12255	rs377749	chr6:31737406:A:C	intron
seq.21766.50	seq.21766.50_6_29636628_33981102	chr6:31741268:C:T	trans	6	31741268	C	T	0.9971	1	-1.51901	0.20163	4.93287e-14	0.139876	rs28381349	chr6:31741268:C:T	missense
seq.21766.50	seq.21766.50_6_29636628_33981102	chr6:31741268:C:T	trans	6	31741803	G	C	0.9971	1	-1.51901	0.20163	4.93287e-14	0.139876	rs28745893	chr6:31741803:G:C	intron
seq.21766.50	seq.21766.50_6_29636628_33981102	chr6:31741268:C:T	trans	6	31762148	C	T	0.9971	1	-1.51901	0.20163	4.93287e-14	0.139876	rs1802127	chr6:31762148:C:T	missense
seq.21766.50	seq.21766.50_6_29636628_33981102	chr6:31741268:C:T	trans	6	31766081	C	A	0.9971	1	-1.51901	0.20163	4.93287e-14	0.139876	rs28399999	chr6:31766081:C:A	intron
seq.21766.50	seq.21766.50_6_29636628_33981102	chr6:31741268:C:T	trans	6	31768881	G	C	0.9971	1	-1.51901	0.20163	4.93287e-14	0.139876	rs114263207	chr6:31768881:G:C	intron
seq.21766.50	seq.21766.50_6_29636628_33981102	chr6:31741268:C:T	trans	6	31769639	G	A	0.9971	1	-1.51901	0.20163	4.93287e-14	0.139876	rs115313300	chr6:31769639:G:A	intron
seq.21767.129	seq.21767.129_2_30779971_31138980	chr2:30911240:T:A	cis	2	30911240	T	A	0.765269	0.915644	0.916102	0.0267444	3.81066e-257	0.913357	rs2278078	chr2:30911240:T:A	intron
seq.21767.129	seq.21767.129_2_30779971_31138980	chr2:30911240:T:A	cis	2	30912318	G	T	0.767052	0.916835	0.918251	0.0267968	2.41546e-257	0.0723763	rs2288101	chr2:30912318:G:T	missense
seq.21767.129	seq.21767.129_2_30779971_31138980	chr2:30917306:G:T	cis	2	30916631	G	A	0.744384	0.948756	0.836715	0.025651	2.1928e-233	0.126105	rs72853883	chr2:30916631:G:A	intron
seq.21767.129	seq.21767.129_2_30779971_31138980	chr2:30917306:G:T	cis	2	30916911	T	C	0.744173	0.949055	0.83641	0.0256367	1.78649e-233	0.14239	rs72853885	chr2:30916911:T:C	intron
seq.21767.129	seq.21767.129_2_30779971_31138980	chr2:30917306:G:T	cis	2	30917298	A	G	0.744304	0.946221	0.837283	0.0256849	4.3451e-233	0.343571	rs62139531	chr2:30917298:A:G	intron
seq.21767.129	seq.21767.129_2_30779971_31138980	chr2:30917306:G:T	cis	2	30917306	G	T	0.744701	0.947365	0.837491	0.0256936	4.77529e-233	0.402718	rs62139532	chr2:30917306:G:T	intron
seq.21767.129	seq.21767.129_2_30779971_31138980	chr2:31110678:C:T	cis	2	31103566	A	C	0.744153	0.926896	-0.261689	0.0260783	1.07226e-23	0.0238009	rs1862975	chr2:31103566:A:C	intron
seq.21767.129	seq.21767.129_2_30779971_31138980	chr2:31110678:C:T	cis	2	31104682	C	T	0.748524	0.931229	-0.26071	0.0261849	2.36265e-23	0.0249862	rs2161833	chr2:31104682:C:T	intron
seq.21767.129	seq.21767.129_2_30779971_31138980	chr2:31110678:C:T	cis	2	31104685	A	G	0.748523	0.931229	-0.260701	0.0261848	2.36974e-23	0.0249438	rs2161832	chr2:31104685:A:G	intron
seq.21767.129	seq.21767.129_2_30779971_31138980	chr2:31110678:C:T	cis	2	31104984	G	A	0.748449	0.934276	-0.258694	0.0261362	4.24913e-23	0.0177553	rs12996218	chr2:31104984:G:A	intron
seq.21767.129	seq.21767.129_2_30779971_31138980	chr2:31110678:C:T	cis	2	31105689	T	C	0.74708	0.933813	-0.260908	0.0260766	1.44212e-23	0.0440384	rs2365205	chr2:31105689:T:C	intron
seq.21767.129	seq.21767.129_2_30779971_31138980	chr2:31110678:C:T	cis	2	31105807	G	A	0.789043	0.945717	-0.261677	0.0277717	4.40758e-21	0.0503726	rs2216829	chr2:31105807:G:A	intron
seq.21767.129	seq.21767.129_2_30779971_31138980	chr2:31110678:C:T	cis	2	31105946	T	G	0.747104	0.933891	-0.262172	0.0260784	8.89201e-24	0.0616887	rs13029054	chr2:31105946:T:G	intron
seq.21767.129	seq.21767.129_2_30779971_31138980	chr2:31110678:C:T	cis	2	31110678	C	T	0.752943	0.94884	-0.264269	0.0260475	3.46418e-24	0.219104	rs35285211	chr2:31110678:C:T	intron
seq.21767.129	seq.21767.129_2_30779971_31138980	chr2:31110678:C:T	cis	2	31113232	C	G	0.787647	0.966675	-0.26296	0.0273859	7.83971e-22	0.155332	rs6543601	chr2:31113232:C:G	intron
seq.21767.129	seq.21767.129_2_30779971_31138980	chr2:31110678:C:T	cis	2	31113619	C	G	0.787805	0.965463	-0.263997	0.027421	6.11787e-22	0.202523	rs6543602	chr2:31113619:C:G	intron
seq.21767.129	seq.21767.129_2_30779971_31138980	chr2:31110678:C:T	cis	2	31114218	T	C	0.747772	0.948406	-0.261088	0.0258932	6.55239e-24	0.0749051	rs10196495	chr2:31114218:T:C	intron
seq.21767.129	seq.21767.129_2_30779971_31138980	chr2:31110678:C:T	cis	2	31116131	C	T	0.749327	0.945725	-0.257317	0.0259509	3.56287e-23	0.0172994	rs10188244	chr2:31116131:C:T	intron
seq.21767.129	seq.21767.129_2_30779971_31138980	chr2:31110678:C:T	cis	2	31117623	C	G	0.716356	0.948217	-0.250185	0.0250559	1.77133e-23	0.0191898	rs6729079	chr2:31117623:C:G	intron
seq.21767.129	seq.21767.129_2_30779971_31138980	chr2:31110678:C:T	cis	2	31117913	A	G	0.715462	0.951086	-0.249366	0.0250093	2.04315e-23	0.0188714	rs2365206	chr2:31117913:A:G	intron
seq.21767.129	seq.21767.129_2_30779971_31138980	chr2:31110678:C:T	cis	2	31118820	G	A	0.716155	0.951682	-0.250343	0.025024	1.46184e-23	0.028808	rs7583218	chr2:31118820:G:A	intron
seq.21767.129	seq.21767.129_2_30779971_31138980	chr2:31110678:C:T	cis	2	31118860	C	T	0.716155	0.951682	-0.250343	0.025024	1.46184e-23	0.028808	rs7583033	chr2:31118860:C:T	intron
seq.21767.129	seq.21767.129_2_30779971_31138980	chr2:31110678:C:T	cis	2	31119662	T	C	0.716061	0.951841	-0.250592	0.0250195	1.29778e-23	0.0304516	rs7600547	chr2:31119662:T:C	intron
seq.21767.129	seq.21767.129_9_133159469_133481085	chr9:133263862:A:C	trans	9	133257521	T	TC	0.564246	0.994798	-0.138921	0.0202715	7.23103e-12	0.0334844	rs8176719	chr9:133257521:T:TC	frameshift
seq.21767.129	seq.21767.129_9_133159469_133481085	chr9:133263862:A:C	trans	9	133261662	G	A	0.443001	1	0.141048	0.0201161	2.35451e-12	0.0978245	rs687621	chr9:133261662:G:A	intron
seq.21767.129	seq.21767.129_9_133159469_133481085	chr9:133263862:A:C	trans	9	133261703	A	G	0.439091	0.999996	0.142715	0.0201678	1.47945e-12	0.10413	rs687289	chr9:133261703:A:G	intron
seq.21767.129	seq.21767.129_9_133159469_133481085	chr9:133263862:A:C	trans	9	133263862	A	C	0.431404	0.999968	0.145177	0.0201925	6.49681e-13	0.122349	rs657152	chr9:133263862:A:C	intron
seq.21767.129	seq.21767.129_9_133159469_133481085	chr9:133263862:A:C	trans	9	133266942	A	G	0.441116	0.999975	0.140125	0.0201875	3.88776e-12	0.01222	rs643434	chr9:133266942:A:G	intron
seq.21767.129	seq.21767.129_9_133159469_133481085	chr9:133263862:A:C	trans	9	133267587	T	A	0.443372	0.989955	0.141102	0.0202661	3.34349e-12	0.0129941	rs543040	chr9:133267587:T:A	intron
seq.21767.129	seq.21767.129_9_133159469_133481085	chr9:133263862:A:C	trans	9	133267707	G	A	0.445928	0.98115	0.14183	0.0203597	3.25612e-12	0.0145789	rs613534	chr9:133267707:G:A	intron
seq.21767.129	seq.21767.129_9_133159469_133481085	chr9:133263862:A:C	trans	9	133267708	C	T	0.445929	0.981148	0.141829	0.0203598	3.25762e-12	0.0145747	rs543968	chr9:133267708:C:T	intron
seq.21767.129	seq.21767.129_9_133159469_133481085	chr9:133263862:A:C	trans	9	133267800	A	G	0.443624	0.989959	0.140981	0.0202754	3.5678e-12	0.0127989	rs544873	chr9:133267800:A:G	intron
seq.21767.129	seq.21767.129_9_133159469_133481085	chr9:133263862:A:C	trans	9	133267960	T	C	0.443372	0.989955	0.141102	0.0202661	3.34349e-12	0.0129941	rs545971	chr9:133267960:T:C	intron
seq.21767.129	seq.21767.129_9_133159469_133481085	chr9:133263862:A:C	trans	9	133268030	G	A	0.440858	0.999998	0.140285	0.0201785	3.59667e-12	0.0124876	rs612169	chr9:133268030:G:A	intron
seq.21767.129	seq.21767.129_9_133159469_133481085	chr9:133263862:A:C	trans	9	133268872	A	T	0.443926	0.982713	0.14171	0.0203488	3.30598e-12	0.0156081	rs597988	chr9:133268872:A:T	intron
seq.21767.129	seq.21767.129_9_133159469_133481085	chr9:133263862:A:C	trans	9	133268885	G	A	0.445627	0.981324	0.142013	0.0203493	2.97783e-12	0.0149503	rs597974	chr9:133268885:G:A	intron
seq.21767.129	seq.21767.129_9_133159469_133481085	chr9:133263862:A:C	trans	9	133268896	C	T	0.445627	0.981324	0.142012	0.0203493	2.97852e-12	0.014942	rs576123	chr9:133268896:C:T	intron
seq.21767.129	seq.21767.129_9_133159469_133481085	chr9:133263862:A:C	trans	9	133268897	A	G	0.445627	0.981326	0.142013	0.0203493	2.97783e-12	0.0149511	rs576125	chr9:133268897:A:G	intron
seq.21767.129	seq.21767.129_9_133159469_133481085	chr9:133263862:A:C	trans	9	133269015	C	T	0.443529	0.989409	0.140984	0.0202711	3.52777e-12	0.0128177	rs8176663	chr9:133269015:C:T	intron
seq.21767.129	seq.21767.129_9_133159469_133481085	chr9:133263862:A:C	trans	9	133269461	T	C	0.443372	0.989955	0.141102	0.0202661	3.34349e-12	0.0129941	rs491626	chr9:133269461:T:C	intron
seq.21767.129	seq.21767.129_9_133159469_133481085	chr9:133263862:A:C	trans	9	133269548	A	G	0.443374	0.989949	0.1411	0.0202662	3.34734e-12	0.0129928	rs492488	chr9:133269548:A:G	intron
seq.21767.129	seq.21767.129_9_133159469_133481085	chr9:133263862:A:C	trans	9	133269582	A	G	0.443386	0.989909	0.141197	0.020267	3.24116e-12	0.0133246	rs493246	chr9:133269582:A:G	intron
seq.21767.129	seq.21767.129_9_133159469_133481085	chr9:133263862:A:C	trans	9	133269706	T	C	0.443403	0.989868	0.141342	0.0202679	3.08816e-12	0.0138276	rs494242	chr9:133269706:T:C	intron
seq.21767.129	seq.21767.129_9_133159469_133481085	chr9:133263862:A:C	trans	9	133269828	T	C	0.443403	0.989868	0.141342	0.0202679	3.08816e-12	0.0138276	rs495203	chr9:133269828:T:C	intron
seq.21767.129	seq.21767.129_9_133159469_133481085	chr9:133263862:A:C	trans	9	133270009	A	C	0.432506	0.963967	0.146463	0.0206175	1.21339e-12	0.0122238	rs13292932	chr9:133270009:A:C	intron
seq.21767.129	seq.21767.129_9_133159469_133481085	chr9:133263862:A:C	trans	9	133270061	G	A	0.44159	0.985785	0.14471	0.0203144	1.05196e-12	0.0315773	rs582118	chr9:133270061:G:A	intron
seq.21767.129	seq.21767.129_9_133159469_133481085	chr9:133263862:A:C	trans	9	133270074	T	A	0.441604	0.985841	0.144682	0.0203139	1.06145e-12	0.031346	rs582094	chr9:133270074:T:A	intron
seq.21767.129	seq.21767.129_9_133159469_133481085	chr9:133263862:A:C	trans	9	133270497	GA	G	0.443931	0.98527	0.144996	0.0203263	9.79264e-13	0.0297624	rs34357864	chr9:133270497:GA:G	intron
seq.21767.129	seq.21767.129_9_133159469_133481085	chr9:133263862:A:C	trans	9	133270565	G	A	0.444022	0.984923	0.144987	0.0203306	9.92887e-13	0.0294705	rs2769071	chr9:133270565:G:A	intron
seq.21767.129	seq.21767.129_9_133159469_133481085	chr9:133263862:A:C	trans	9	133270584	A	AAGAAGGGAAATTAATAAATATT	0.444441	0.983967	0.144972	0.0203331	1.00462e-12	0.0309526	.	chr9:133270584:A:AAGAAGGGAAATTAATAAATATT	intron
seq.21767.129	seq.21767.129_9_133159469_133481085	chr9:133263862:A:C	trans	9	133270615	A	G	0.445731	0.981634	0.143228	0.0203467	1.93063e-12	0.018403	rs677355	chr9:133270615:A:G	intron
seq.21767.129	seq.21767.129_9_133159469_133481085	chr9:133263862:A:C	trans	9	133270637	AT	A	0.44657	0.978854	0.1459	0.020375	8.02417e-13	0.0258434	rs1220069967	chr9:133270637:AT:A	intron
seq.21767.129	seq.21767.129_9_133159469_133481085	chr9:133263862:A:C	trans	9	133270647	G	T	0.445722	0.981669	0.143219	0.0203462	1.93508e-12	0.018428	rs676996	chr9:133270647:G:T	intron
seq.21767.129	seq.21767.129_9_133159469_133481085	chr9:133263862:A:C	trans	9	133270797	T	A	0.444132	0.987903	0.143147	0.0202859	1.70726e-12	0.0201053	rs676457	chr9:133270797:T:A	intron
seq.21767.129	seq.21767.129_9_133159469_133481085	chr9:133263862:A:C	trans	9	133271001	T	C	0.444027	0.988292	0.143123	0.0202839	1.71356e-12	0.0202291	rs527210	chr9:133271001:T:C	intron
seq.21767.129	seq.21767.129_9_133159469_133481085	chr9:133263862:A:C	trans	9	133271018	T	TAAGAC	0.446959	0.978743	0.142541	0.0203766	2.64667e-12	0.0115537	.	chr9:133271018:T:TAAGAC	intron
seq.21767.129	seq.21767.129_9_133159469_133481085	chr9:133263862:A:C	trans	9	133271059	GGTGT	G	0.444027	0.988292	0.143123	0.0202839	1.71356e-12	0.0202291	rs1205027264	chr9:133271059:GGTGT:G	intron
seq.21767.129	seq.21767.129_9_133159469_133481085	chr9:133263862:A:C	trans	9	133271745	T	C	0.443822	0.988851	0.142481	0.0202758	2.10814e-12	0.0164738	rs554833	chr9:133271745:T:C	intron
seq.21767.129	seq.21767.129_9_133159469_133481085	chr9:133263862:A:C	trans	9	133273680	C	CA	0.445019	0.988466	0.142259	0.0202846	2.33077e-12	0.0121185	rs1488636350	chr9:133273680:C:CA	intron
seq.21767.129	seq.21767.129_9_133159469_133481085	chr9:133263862:A:C	trans	9	133273813	C	T	0.441107	0.999977	0.141718	0.0201759	2.15377e-12	0.015466	rs505922	chr9:133273813:C:T	intron
seq.21767.129	seq.21767.129_9_133159469_133481085	chr9:133263862:A:C	trans	9	133274084	C	T	0.442386	0.985974	0.143578	0.0203103	1.55812e-12	0.0186922	rs529565	chr9:133274084:C:T	intron
seq.21770.18	seq.21770.18_11_134375570_134485298	chr11:134398216:C:T	cis	11	134398216	C	T	0.92994	0.931294	0.913632	0.0448865	4.25598e-92	1	rs76369658	chr11:134398216:C:T	intron
seq.21770.18	seq.21770.18_11_134375570_134485298	chr11:134439013:G:A	cis	11	134439013	G	A	0.357344	0.99876	-0.225249	0.0235511	1.1298e-21	0.508293	rs10791364	chr11:134439013:G:A	intron
seq.21770.18	seq.21770.18_11_134375570_134485298	chr11:134439013:G:A	cis	11	134439560	C	T	0.361128	0.974083	-0.227834	0.0237508	8.5842e-22	0.451628	rs4575292	chr11:134439560:C:T	intron
seq.21771.47	seq.21771.47_12_51375537_51545431	chr12:51389877:A:G	trans	12	51389877	A	G	0.198192	0.99356	-0.204889	0.0246779	1.0193e-16	0.178378	rs4996094	chr12:51389877:A:G	intron
seq.21771.47	seq.21771.47_12_51375537_51545431	chr12:51389877:A:G	trans	12	51391761	T	C	0.209105	0.921366	-0.205793	0.0251462	2.74916e-16	0.0250449	rs11169825	chr12:51391761:T:C	intron
seq.21771.47	seq.21771.47_12_51375537_51545431	chr12:51389877:A:G	trans	12	51395688	T	A	0.176129	0.901879	-0.243528	0.0269911	1.83781e-19	0.126479	rs1021995	chr12:51395688:T:A	intron
seq.21771.47	seq.21771.47_12_51375537_51545431	chr12:51389877:A:G	trans	12	51395833	T	C	0.176121	0.902016	-0.24355	0.0269886	1.81009e-19	0.126186	rs1021996	chr12:51395833:T:C	intron
seq.21771.47	seq.21771.47_12_51375537_51545431	chr12:51389877:A:G	trans	12	51396499	A	AT	0.176098	0.902009	-0.243614	0.0269906	1.78279e-19	0.127534	rs11385382	chr12:51396499:A:AT	intron
seq.21771.47	seq.21771.47_12_51375537_51545431	chr12:51389877:A:G	trans	12	51396747	A	G	0.175967	0.901488	-0.243795	0.0270021	1.7362e-19	0.132195	rs7314119	chr12:51396747:A:G	intron
seq.21771.47	seq.21771.47_12_51375537_51545431	chr12:51389877:A:G	trans	12	51398102	T	G	0.175337	0.909828	-0.242335	0.0269328	2.30356e-19	0.0894133	rs4761960	chr12:51398102:T:G	intron
seq.21771.47	seq.21771.47_12_51375537_51545431	chr12:51389877:A:G	trans	12	51399447	T	C	0.175124	0.910898	-0.24188	0.0269404	2.74916e-19	0.0580089	rs4761810	chr12:51399447:T:C	intron
seq.21771.47	seq.21771.47_12_51375537_51545431	chr12:51389877:A:G	trans	12	51399808	G	C	0.175361	0.911247	-0.241607	0.026913	2.77396e-19	0.0712339	rs6580829	chr12:51399808:G:C	intron
seq.21771.47	seq.21771.47_12_51375537_51545431	chr12:51389877:A:G	trans	12	51402073	G	A	0.174537	0.905487	-0.24068	0.0270303	5.38146e-19	0.0405326	rs10876172	chr12:51402073:G:A	intron
seq.21771.47	seq.21771.47_12_51375537_51545431	chr12:51408489:G:A	trans	12	51386852	C	T	0.719627	0.991913	-0.175831	0.0220643	1.59919e-15	0.0395113	rs10876168	chr12:51386852:C:T	intron
seq.21771.47	seq.21771.47_12_51375537_51545431	chr12:51408489:G:A	trans	12	51389636	T	A	0.720878	0.971684	-0.176495	0.0222927	2.42996e-15	0.0257151	rs10876169	chr12:51389636:T:A	intron
seq.21771.47	seq.21771.47_12_51375537_51545431	chr12:51408489:G:A	trans	12	51391617	A	AAGCCGC	0.720151	0.971425	-0.176726	0.0222502	1.97879e-15	0.0196013	.	chr12:51391617:A:AAGCCGC	5_prime_utr
seq.21771.47	seq.21771.47_12_51375537_51545431	chr12:51408489:G:A	trans	12	51401839	A	G	0.710735	0.953308	-0.182107	0.0222479	2.71519e-16	0.0366001	rs9795910	chr12:51401839:A:G	intron
seq.21771.47	seq.21771.47_12_51375537_51545431	chr12:51408489:G:A	trans	12	51408332	T	C	0.789228	0.921489	-0.188806	0.0248872	3.28776e-14	0.11241	rs73095153	chr12:51408332:T:C	intron
seq.21771.47	seq.21771.47_12_51375537_51545431	chr12:51408489:G:A	trans	12	51408489	G	A	0.789144	0.922329	-0.189009	0.0248686	2.95393e-14	0.114703	rs146768171	chr12:51408489:G:A	intron
seq.21771.47	seq.21771.47_12_51375537_51545431	chr12:51408489:G:A	trans	12	51411413	C	T	0.789829	0.921276	-0.186321	0.0249291	7.77678e-14	0.0526681	rs73095154	chr12:51411413:C:T	intron
seq.21771.47	seq.21771.47_12_51375537_51545431	chr12:51408489:G:A	trans	12	51411463	C	G	0.790111	0.921107	-0.186279	0.0249421	8.11521e-14	0.0615553	rs141456641	chr12:51411463:C:G	intron
seq.21771.47	seq.21771.47_12_51375537_51545431	chr12:51408489:G:A	trans	12	51411586	C	CCA	0.815298	0.834927	-0.198479	0.0274341	4.66337e-13	0.0204291	.	chr12:51411586:C:CCA	intron
seq.21771.47	seq.21771.47_12_51375537_51545431	chr12:51408489:G:A	trans	12	51413768	C	T	0.791391	0.921496	-0.185099	0.0250064	1.34091e-13	0.0378183	rs11169830	chr12:51413768:C:T	intron
seq.21771.47	seq.21771.47_12_51375537_51545431	chr12:51408489:G:A	trans	12	51414371	C	A	0.791168	0.919495	-0.18557	0.0250381	1.24882e-13	0.0324501	rs11169831	chr12:51414371:C:A	intron
seq.21771.47	seq.21771.47_12_51375537_51545431	chr12:51408489:G:A	trans	12	51414443	G	A	0.797777	0.916731	-0.183362	0.0253835	5.06058e-13	0.0227495	rs11169832	chr12:51414443:G:A	intron
seq.21771.47	seq.21771.47_12_51375537_51545431	chr12:51408489:G:A	trans	12	51414933	G	A	0.791724	0.920395	-0.185417	0.0250399	1.3128e-13	0.0375443	rs11169833	chr12:51414933:G:A	intron
seq.21771.47	seq.21771.47_12_51375537_51545431	chr12:51408489:G:A	trans	12	51415287	A	AT	0.792547	0.916948	-0.185623	0.02511	1.44245e-13	0.0403545	.	chr12:51415287:A:AT	intron
seq.21771.47	seq.21771.47_12_51375537_51545431	chr12:51408489:G:A	trans	12	51417611	G	C	0.794007	0.917136	-0.182012	0.0251757	4.84172e-13	0.0208665	rs10876174	chr12:51417611:G:C	intron
seq.21771.47	seq.21771.47_12_51375537_51545431	chr12:51408489:G:A	trans	12	51417621	G	A	0.793922	0.91671	-0.182147	0.0251796	4.69353e-13	0.0209528	rs10876175	chr12:51417621:G:A	intron
seq.21771.47	seq.21771.47_12_51375537_51545431	chr12:51408489:G:A	trans	12	51419771	T	A	0.792946	0.92088	-0.180988	0.025084	5.3827e-13	0.0183044	rs11169835	chr12:51419771:T:A	intron
seq.21771.47	seq.21771.47_12_51375537_51545431	chr12:51408489:G:A	trans	12	51423214	G	A	0.79286	0.919994	-0.180877	0.0250956	5.69771e-13	0.0175711	rs17125752	chr12:51423214:G:A	intron
seq.21771.47	seq.21771.47_12_51375537_51545431	chr12:51408489:G:A	trans	12	51423968	G	A	0.799361	0.915531	-0.179471	0.0254811	1.87759e-12	0.0118189	rs11169836	chr12:51423968:G:A	intron
seq.21771.47	seq.21771.47_12_51375537_51545431	chr12:51408489:G:A	trans	12	51423993	G	A	0.792786	0.920407	-0.180922	0.0250857	5.50681e-13	0.0178047	rs11169837	chr12:51423993:G:A	intron
seq.21771.47	seq.21771.47_12_51375537_51545431	chr12:51408489:G:A	trans	12	51424356	C	T	0.792858	0.920542	-0.181092	0.025085	5.23239e-13	0.01884	rs11836489	chr12:51424356:C:T	intron
seq.21771.47	seq.21771.47_12_51375537_51545431	chr12:51408489:G:A	trans	12	51426496	G	A	0.805071	0.910364	-0.176684	0.0257635	6.98715e-12	0.0104463	rs12231757	chr12:51426496:G:A	intron
seq.21771.47	seq.21771.47_12_51375537_51545431	chr12:51408489:G:A	trans	12	51428259	C	G	0.805063	0.910377	-0.176662	0.025763	7.02263e-12	0.0103965	rs73095174	chr12:51428259:C:G	intron
seq.21771.47	seq.21771.47_12_51375537_51545431	chr12:51408489:G:A	trans	12	51428660	A	G	0.798609	0.915847	-0.177523	0.0253416	2.46604e-12	0.0147293	rs11169840	chr12:51428660:A:G	intron
seq.21771.47	seq.21771.47_12_51375537_51545431	chr12:51408489:G:A	trans	12	51429709	A	G	0.798759	0.916185	-0.177896	0.0253418	2.22075e-12	0.0157214	rs55917660	chr12:51429709:A:G	intron
seq.21771.47	seq.21771.47_12_51375537_51545431	chr12:51408489:G:A	trans	12	51441793	G	A	0.804301	0.933111	-0.181455	0.0255035	1.1197e-12	0.0448757	rs17125773	chr12:51441793:G:A	intron
seq.21771.47	seq.21771.47_12_51375537_51545431	chr12:51408489:G:A	trans	12	51461884	TTTGA	T	0.810768	0.925906	-0.175964	0.0259244	1.14051e-11	0.0140483	rs146733122	chr12:51461884:TTTGA:T	intron
seq.21771.47	seq.21771.47_12_51375537_51545431	chr12:51408489:G:A	trans	12	51466695	A	T	0.803557	0.939356	-0.174693	0.0253723	5.77032e-12	0.0206032	rs11169844	chr12:51466695:A:T	intron
seq.21771.47	seq.21771.47_12_51375537_51545431	chr12:51408489:G:A	trans	12	51488469	G	A	0.808964	0.940806	-0.172873	0.0256147	1.48868e-11	0.0160032	rs2292218	chr12:51488469:G:A	intron
seq.21771.47	seq.21771.47_12_51375537_51545431	chr12:51408489:G:A	trans	12	51493034	A	T	0.809075	0.943787	-0.171606	0.025585	1.98244e-11	0.0138202	rs11169857	chr12:51493034:A:T	intron
seq.21771.47	seq.21771.47_12_51375537_51545431	chr12:51408489:G:A	trans	12	51498039	T	C	0.809023	0.94393	-0.171362	0.0255739	2.07491e-11	0.0136077	rs11169859	chr12:51498039:T:C	intron
seq.21771.47	seq.21771.47_9_133006719_133545444	chr9:133266456:T:C	trans	9	133264504	G	GAAACTGCC	0.224211	0.980651	0.897254	0.0270376	1.74985e-241	0.11334	.	chr9:133264504:G:GAAACTGCC	intron
seq.21771.47	seq.21771.47_9_133006719_133545444	chr9:133266456:T:C	trans	9	133266456	T	C	0.222722	0.981415	0.89818	0.0270598	1.38676e-241	0.51037	rs2519093	chr9:133266456:T:C	intron
seq.21771.47	seq.21771.47_9_133006719_133545444	chr9:133266456:T:C	trans	9	133271182	T	C	0.223741	0.979752	0.897679	0.0270655	3.23594e-241	0.0283432	rs550057	chr9:133271182:T:C	intron
seq.21771.47	seq.21771.47_9_133006719_133545444	chr9:133266456:T:C	trans	9	133273983	A	G	0.219547	0.999879	0.893609	0.0269452	3.56451e-241	0.113376	rs507666	chr9:133273983:A:G	intron
seq.21771.47	seq.21771.47_9_133006719_133545444	chr9:133266456:T:C	trans	9	133274414	A	G	0.222989	0.980455	0.897716	0.0270645	2.96483e-241	0.18594	rs532436	chr9:133274414:A:G	intron
seq.21797.4	seq.21797.4_6_24616843_33980025	chr6:31149411:C:T	cis	6	31142033	G	A	0.864576	0.999908	0.852811	0.0335278	1.00925e-142	0.0350638	rs1265087	chr6:31142033:G:A	regulatory_region
seq.21797.4	seq.21797.4_6_24616843_33980025	chr6:31149411:C:T	cis	6	31142169	T	A	0.86461	0.999614	0.853089	0.0335366	9.68278e-143	0.0371899	rs2523834	chr6:31142169:T:A	regulatory_region
seq.21797.4	seq.21797.4_6_24616843_33980025	chr6:31149411:C:T	cis	6	31142170	C	T	0.86461	0.999614	0.853089	0.0335366	9.68278e-143	0.0371899	rs2523833	chr6:31142170:C:T	regulatory_region
seq.21797.4	seq.21797.4_6_24616843_33980025	chr6:31149411:C:T	cis	6	31142614	G	C	0.864565	1	0.85276	0.0335247	9.88553e-143	0.0381838	rs1576	chr6:31142614:G:C	missense
seq.21797.4	seq.21797.4_6_24616843_33980025	chr6:31149411:C:T	cis	6	31144331	G	T	0.864575	0.999903	0.85281	0.0335277	1.00925e-142	0.0350212	rs1265079	chr6:31144331:G:T	intron
seq.21797.4	seq.21797.4_6_24616843_33980025	chr6:31149411:C:T	cis	6	31144825	G	C	0.864565	1	0.85276	0.0335247	9.88553e-143	0.0381838	rs1265078	chr6:31144825:G:C	intron
seq.21797.4	seq.21797.4_6_24616843_33980025	chr6:31149411:C:T	cis	6	31145306	G	A	0.864618	0.999587	0.853586	0.0335353	6.47143e-143	0.095834	rs1265076	chr6:31145306:G:A	splice_region
seq.21797.4	seq.21797.4_6_24616843_33980025	chr6:31149411:C:T	cis	6	31146163	T	C	0.864608	0.999631	0.853076	0.033536	9.68278e-143	0.0371162	rs746646	chr6:31146163:T:C	intron
seq.21797.4	seq.21797.4_6_24616843_33980025	chr6:31149411:C:T	cis	6	31146405	A	G	0.864565	1	0.85276	0.0335247	9.88553e-143	0.0381838	rs746647	chr6:31146405:A:G	intron
seq.21797.4	seq.21797.4_6_24616843_33980025	chr6:31149411:C:T	cis	6	31147923	A	G	0.864576	0.999908	0.852811	0.0335278	1.00925e-142	0.0350638	rs1265069	chr6:31147923:A:G	intron
seq.21797.4	seq.21797.4_6_24616843_33980025	chr6:31149411:C:T	cis	6	31148365	G	A	0.864576	0.999908	0.852811	0.0335278	1.00925e-142	0.0350638	rs1265067	chr6:31148365:G:A	intron
seq.21797.4	seq.21797.4_6_24616843_33980025	chr6:31149411:C:T	cis	6	31149411	C	T	0.864439	1	0.853639	0.033523	4.90908e-143	0.133071	rs1265114	chr6:31149411:C:T	intron
seq.21797.4	seq.21797.4_6_24616843_33980025	chr6:31149411:C:T	cis	6	31150242	T	C	0.864439	1	0.853639	0.033523	4.90908e-143	0.133071	rs1265112	chr6:31150242:T:C	intron
seq.21797.4	seq.21797.4_6_24616843_33980025	chr6:31149411:C:T	cis	6	31151165	T	C	0.864483	0.999618	0.853959	0.0335347	4.81948e-143	0.127818	rs2517985	chr6:31151165:T:C	intron
seq.21797.4	seq.21797.4_6_24616843_33980025	chr6:31149411:C:T	cis	6	31151603	G	A	0.864436	0.999775	0.853776	0.0335277	4.84172e-143	0.124189	rs1265111	chr6:31151603:G:A	intron
seq.21797.4	seq.21797.4_6_24616843_33980025	chr6:31203498:G:A	cis	6	31138080	AG	A	0.989233	0.992696	-1.0311	0.106417	3.34888e-22	0.0035563	rs79153019	chr6:31138080:AG:A	frameshift
seq.21797.4	seq.21797.4_6_24616843_33980025	chr6:31203498:G:A	cis	6	31173102	G	A	0.992686	1	-1.49358	0.129921	1.37975e-30	0.0171019	rs17197241	chr6:31173102:G:A	intron
seq.21797.4	seq.21797.4_6_24616843_33980025	chr6:31203498:G:A	cis	6	31177204	G	A	0.992672	0.998013	-1.49688	0.129928	1.03586e-30	0.0206595	rs57098720	chr6:31177204:G:A	intron
seq.21797.4	seq.21797.4_6_24616843_33980025	chr6:31203498:G:A	cis	6	31181096	T	C	0.992657	0.996716	-1.4991	0.129887	8.13767e-31	0.0248118	rs148031710	chr6:31181096:T:C	regulatory_region
seq.21797.4	seq.21797.4_6_24616843_33980025	chr6:31203498:G:A	cis	6	31183244	T	C	0.992653	0.996452	-1.49958	0.129871	7.67185e-31	0.0260286	rs114068507	chr6:31183244:T:C	intergenic
seq.21797.4	seq.21797.4_6_24616843_33980025	chr6:31203498:G:A	cis	6	31191769	A	G	0.992613	0.9957	-1.50152	0.129586	4.79292e-31	0.0411853	rs62400929	chr6:31191769:A:G	regulatory_region
seq.21797.4	seq.21797.4_6_24616843_33980025	chr6:31203498:G:A	cis	6	31191910	G	A	0.992613	0.9957	-1.50152	0.129586	4.79292e-31	0.0411853	rs182128076	chr6:31191910:G:A	regulatory_region
seq.21797.4	seq.21797.4_6_24616843_33980025	chr6:31203498:G:A	cis	6	31197090	G	A	0.993096	0.996047	-1.5638	0.133823	1.51043e-31	0.00336616	rs372616697	chr6:31197090:G:A	non_coding_transcript_exon
seq.21797.4	seq.21797.4_6_24616843_33980025	chr6:31203498:G:A	cis	6	31199506	G	C	0.993079	0.997455	-1.5618	0.133572	1.39123e-31	0.00381086	rs367623677	chr6:31199506:G:C	intron
seq.21797.4	seq.21797.4_6_24616843_33980025	chr6:31203498:G:A	cis	6	31203498	G	A	0.99256	1	-1.49618	0.128876	3.69233e-31	0.0693618	rs58985126	chr6:31203498:G:A	non_coding_transcript_exon
seq.21797.4	seq.21797.4_6_24616843_33980025	chr6:31203498:G:A	cis	6	31205018	G	A	0.99256	1	-1.49618	0.128876	3.69233e-31	0.0693618	rs62400943	chr6:31205018:G:A	intergenic
seq.21797.4	seq.21797.4_6_24616843_33980025	chr6:31203498:G:A	cis	6	31220786	A	G	0.993075	0.998494	-1.55847	0.13347	1.67803e-31	0.00411136	rs376442615	chr6:31220786:A:G	intergenic
seq.21797.4	seq.21797.4_6_24616843_33980025	chr6:31203498:G:A	cis	6	31232544	T	A	0.992561	0.999867	-1.49661	0.128893	3.61077e-31	0.0692742	rs7773389	chr6:31232544:T:A	intergenic
seq.21797.4	seq.21797.4_6_24616843_33980025	chr6:31203498:G:A	cis	6	31238631	C	T	0.99256	1	-1.49618	0.128876	3.69233e-31	0.0693618	rs7756999	chr6:31238631:C:T	intergenic
seq.21797.4	seq.21797.4_6_24616843_33980025	chr6:31203498:G:A	cis	6	31239883	A	C	0.992805	0.998312	-1.51812	0.131084	5.12507e-31	0.0215084	rs866692054	chr6:31239883:A:C	intergenic
seq.21797.4	seq.21797.4_6_24616843_33980025	chr6:31203498:G:A	cis	6	31242077	G	C	0.992561	0.999867	-1.49661	0.128893	3.61077e-31	0.0692742	rs28572463	chr6:31242077:G:C	intergenic
seq.21797.4	seq.21797.4_6_24616843_33980025	chr6:31203498:G:A	cis	6	31242137	A	G	0.99256	1	-1.49618	0.128876	3.69233e-31	0.0693618	rs9501541	chr6:31242137:A:G	intergenic
seq.21797.4	seq.21797.4_6_24616843_33980025	chr6:31203498:G:A	cis	6	31247078	AG	A	0.992569	0.998861	-1.49587	0.129024	4.43302e-31	0.0677855	rs111720440	chr6:31247078:AG:A	intergenic
seq.21797.4	seq.21797.4_6_24616843_33980025	chr6:31203498:G:A	cis	6	31249179	T	C	0.992569	0.998861	-1.49587	0.129024	4.43302e-31	0.0677855	rs9501543	chr6:31249179:T:C	intergenic
seq.21797.4	seq.21797.4_6_24616843_33980025	chr6:31203498:G:A	cis	6	31256691	C	A	0.993048	0.997126	-1.5607	0.133307	1.16547e-31	0.00433351	rs190038416	chr6:31256691:C:A	intergenic
seq.21797.4	seq.21797.4_6_24616843_33980025	chr6:31203498:G:A	cis	6	31261681	A	C	0.992802	0.998598	-1.53711	0.130997	8.5369e-32	0.012371	rs9501550	chr6:31261681:A:C	intergenic
seq.21797.4	seq.21797.4_6_24616843_33980025	chr6:31203498:G:A	cis	6	31263468	G	T	0.992821	0.998821	-1.53612	0.131155	1.10306e-31	0.0120916	rs9501555	chr6:31263468:G:T	intergenic
seq.21797.4	seq.21797.4_6_24616843_33980025	chr6:31203498:G:A	cis	6	31264532	T	C	0.992812	1	-1.53634	0.131	9.1791e-32	0.012362	rs9501366	chr6:31264532:T:C	intergenic
seq.21797.4	seq.21797.4_6_24616843_33980025	chr6:31203498:G:A	cis	6	31268383	A	T	0.992812	1	-1.53634	0.131	9.1791e-32	0.012362	rs9501561	chr6:31268383:A:T	intergenic
seq.21797.4	seq.21797.4_6_24616843_33980025	chr6:31203498:G:A	cis	6	31269059	A	G	0.992812	1	-1.53634	0.131	9.1791e-32	0.012362	rs41289069	chr6:31269059:A:G	3_prime_utr
seq.21797.4	seq.21797.4_6_24616843_33980025	chr6:31203498:G:A	cis	6	31269498	G	A	0.992812	1	-1.50928	0.133302	1.01789e-29	0.00646321	rs41559915	chr6:31269498:G:A	missense
seq.21797.4	seq.21797.4_6_24616843_33980025	chr6:31203498:G:A	cis	6	31270094	G	A	0.992015	0.930493	-1.41234	0.12902	6.89287e-28	0.00665018	rs9461679	chr6:31270094:G:A	splice_polypyrimidine_tract
seq.21797.4	seq.21797.4_6_24616843_33980025	chr6:31203498:G:A	cis	6	31275197	G	T	0.993074	0.998635	-1.55831	0.133451	1.67148e-31	0.00414093	rs149823552	chr6:31275197:G:T	intergenic
seq.21797.4	seq.21797.4_6_24616843_33980025	chr6:31203498:G:A	cis	6	31291938	G	A	0.992811	0.999795	-1.53608	0.130999	9.39291e-32	0.0123023	rs113362839	chr6:31291938:G:A	intergenic
seq.21797.4	seq.21797.4_6_24616843_33980025	chr6:31203498:G:A	cis	6	31303681	C	T	0.992813	0.999862	-1.53652	0.131017	9.19179e-32	0.0122574	rs112757900	chr6:31303681:C:T	intergenic
seq.21797.4	seq.21797.4_6_24616843_33980025	chr6:31203498:G:A	cis	6	31304867	T	C	0.992813	0.999862	-1.53652	0.131017	9.19179e-32	0.0122574	rs6899872	chr6:31304867:T:C	regulatory_region
seq.21797.4	seq.21797.4_6_24616843_33980025	chr6:31203498:G:A	cis	6	31305070	AAGACCC	A	0.993074	0.998707	-1.5582	0.133442	1.67109e-31	0.004155	rs375693778	chr6:31305070:AAGACCC:A	regulatory_region
seq.21797.4	seq.21797.4_6_24616843_33980025	chr6:31203498:G:A	cis	6	31308068	G	A	0.992811	0.999589	-1.5363	0.131017	9.3821e-32	0.0123655	rs112667366	chr6:31308068:G:A	intron
seq.21797.4	seq.21797.4_6_24616843_33980025	chr6:31203498:G:A	cis	6	31312144	G	C	0.992811	0.999589	-1.5363	0.131017	9.3821e-32	0.0123655	rs112669621	chr6:31312144:G:C	intergenic
seq.21797.4	seq.21797.4_6_24616843_33980025	chr6:31203498:G:A	cis	6	31313426	TCTA	T	0.993064	0.998724	-1.55934	0.133353	1.37784e-31	0.00425703	rs376131185	chr6:31313426:TCTA:T	intergenic
seq.21797.4	seq.21797.4_6_24616843_33980025	chr6:31203498:G:A	cis	6	31321015	C	T	0.992828	0.997783	-1.53764	0.131294	1.11378e-31	0.0122236	rs115298241	chr6:31321015:C:T	intergenic
seq.21797.4	seq.21797.4_6_24616843_33980025	chr6:31203498:G:A	cis	6	31322085	G	A	0.992828	0.997783	-1.53764	0.131294	1.11378e-31	0.0122236	rs7753665	chr6:31322085:G:A	regulatory_region
seq.21797.4	seq.21797.4_6_24616843_33980025	chr6:31203498:G:A	cis	6	31330365	A	G	0.992828	0.997783	-1.53764	0.131294	1.11378e-31	0.0122236	rs111797167	chr6:31330365:A:G	intergenic
seq.21797.4	seq.21797.4_6_24616843_33980025	chr6:31203498:G:A	cis	6	31331327	C	T	0.992825	0.997369	-1.53719	0.131295	1.16198e-31	0.0121322	rs7772894	chr6:31331327:C:T	intergenic
seq.21797.4	seq.21797.4_6_24616843_33980025	chr6:31203498:G:A	cis	6	31333450	C	T	0.992646	0.986929	-1.53038	0.130389	8.23569e-32	0.00444286	rs552991238	chr6:31333450:C:T	intergenic
seq.21797.4	seq.21797.4_6_24616843_33980025	chr6:31203498:G:A	cis	6	31334900	T	G	0.992831	0.997442	-1.53812	0.131337	1.11686e-31	0.0119748	rs113465939	chr6:31334900:T:G	intergenic
seq.21797.4	seq.21797.4_6_24616843_33980025	chr6:31203498:G:A	cis	6	31341299	G	A	0.992828	0.997783	-1.53764	0.131294	1.11378e-31	0.0122236	rs112998601	chr6:31341299:G:A	intergenic
seq.21797.4	seq.21797.4_6_24616843_33980025	chr6:31235376:A:C	cis	6	31235376	A	C	0.982986	0.999412	0.900955	0.0853844	4.9854e-26	0.252066	rs56194989	chr6:31235376:A:C	regulatory_region
seq.21797.4	seq.21797.4_6_24616843_33980025	chr6:31235376:A:C	cis	6	31236557	C	T	0.982985	0.999471	0.900826	0.0853797	5.03617e-26	0.250358	rs7746123	chr6:31236557:C:T	intergenic
seq.21797.4	seq.21797.4_6_24616843_33980025	chr6:31235376:A:C	cis	6	31243626	G	A	0.982976	1	0.900393	0.0853347	5.00956e-26	0.250164	rs55893378	chr6:31243626:G:A	regulatory_region
seq.21797.4	seq.21797.4_6_24616843_33980025	chr6:31235376:A:C	cis	6	31246394	G	A	0.982976	1	0.900393	0.0853347	5.00956e-26	0.250164	rs73405036	chr6:31246394:G:A	regulatory_region
seq.21797.4	seq.21797.4_6_24616843_33980025	chr6:31273282:CT:C	cis	6	31273282	CT	C	0.948441	0.998627	0.864195	0.0501082	1.18686e-66	1	rs371992891	chr6:31273282:CT:C	tf_binding_site
seq.21797.4	seq.21797.4_6_24616843_33980025	chr6:31275693:C:T	cis	6	31275693	C	T	0.988409	0.999128	1.0076	0.103165	1.56207e-22	0.993502	rs139736459	chr6:31275693:C:T	non_coding_transcript_exon
seq.21797.4	seq.21797.4_6_24616843_33980025	chr6:31278469:A:G	cis	6	31278469	A	G	0.979569	0.999545	-1.15636	0.0795583	7.3013e-48	0.166006	rs148321804	chr6:31278469:A:G	non_coding_transcript_exon
seq.21797.4	seq.21797.4_6_24616843_33980025	chr6:31278469:A:G	cis	6	31280377	C	T	0.979573	0.999539	-1.15653	0.079566	7.22603e-48	0.157289	rs117629998	chr6:31280377:C:T	non_coding_transcript_exon
seq.21797.4	seq.21797.4_6_24616843_33980025	chr6:31278469:A:G	cis	6	31281086	C	G	0.979574	0.999465	-1.15659	0.0795716	7.24269e-48	0.157531	rs116909602	chr6:31281086:C:G	non_coding_transcript_exon
seq.21797.4	seq.21797.4_6_24616843_33980025	chr6:31278469:A:G	cis	6	31284011	G	T	0.979576	0.999779	-1.1563	0.0795594	7.39605e-48	0.140169	rs117477942	chr6:31284011:G:T	intergenic
seq.21797.4	seq.21797.4_6_24616843_33980025	chr6:31278469:A:G	cis	6	31285132	G	C	0.979575	0.999828	-1.15621	0.0795553	7.44389e-48	0.136225	rs117116032	chr6:31285132:G:C	intergenic
seq.21797.4	seq.21797.4_6_24616843_33980025	chr6:31278469:A:G	cis	6	31287409	A	C	0.979576	0.999779	-1.1563	0.0795594	7.39605e-48	0.140169	rs118094249	chr6:31287409:A:C	regulatory_region
seq.21797.4	seq.21797.4_6_24616843_33980025	chr6:31278469:A:G	cis	6	31294875	G	A	0.979565	0.999394	-1.15508	0.0795567	9.19179e-48	0.0593335	rs118067278	chr6:31294875:G:A	intron
seq.21797.4	seq.21797.4_6_24616843_33980025	chr6:31279981:T:C	cis	6	31279981	T	C	0.180573	0.997403	1.26281	0.0288963	0	1	rs2853944	chr6:31279981:T:C	intergenic
seq.21797.4	seq.21797.4_6_24616843_33980025	chr6:31310945:A:G	cis	6	31310945	A	G	0.748787	0.886615	-0.293115	0.0272303	5.07341e-27	0.20635	rs12197373	chr6:31310945:A:G	intergenic
seq.21797.4	seq.21797.4_6_24616843_33980025	chr6:31310945:A:G	cis	6	31323107	C	T	0.784996	0.99758	-0.313813	0.0271452	6.5298e-31	0.095279	rs28807128	chr6:31323107:C:T	intergenic
seq.21797.4	seq.21797.4_6_24616843_33980025	chr6:31310945:A:G	cis	6	31323108	A	G	0.784995	0.997586	-0.313809	0.027145	6.53582e-31	0.0950564	rs28853326	chr6:31323108:A:G	intergenic
seq.21797.4	seq.21797.4_6_24616843_33980025	chr6:31310945:A:G	cis	6	31323616	C	T	0.784988	0.997622	-0.313772	0.0271443	6.61607e-31	0.0954056	rs4544901	chr6:31323616:C:T	intergenic
seq.21797.4	seq.21797.4_6_24616843_33980025	chr6:31310945:A:G	cis	6	31323830	G	A	0.784981	0.997582	-0.313811	0.0271448	6.52229e-31	0.0958066	rs4329105	chr6:31323830:G:A	intergenic
seq.21797.4	seq.21797.4_6_24616843_33980025	chr6:31310945:A:G	cis	6	31323963	G	A	0.784992	0.997602	-0.313798	0.0271446	6.5539e-31	0.0953811	rs12198738	chr6:31323963:G:A	intergenic
seq.21797.4	seq.21797.4_6_24616843_33980025	chr6:31310945:A:G	cis	6	31331259	GA	G	0.785622	0.996975	-0.312695	0.0272008	1.38516e-30	0.0706854	rs143938612	chr6:31331259:GA:G	intergenic
seq.21797.4	seq.21797.4_6_24616843_33980025	chr6:31310945:A:G	cis	6	31331689	G	A	0.785457	0.99976	-0.311715	0.0271642	1.75752e-30	0.0740264	rs17192757	chr6:31331689:G:A	intergenic
seq.21797.4	seq.21797.4_6_24616843_33980025	chr6:31310945:A:G	cis	6	31332061	G	A	0.78557	0.996767	-0.311676	0.0272208	2.35396e-30	0.0761304	rs13192060	chr6:31332061:G:A	intergenic
seq.21797.4	seq.21797.4_6_24616843_33980025	chr6:31310945:A:G	cis	6	31332105	A	G	0.785573	0.996741	-0.311679	0.0272214	2.35776e-30	0.0767829	rs13191852	chr6:31332105:A:G	intergenic
seq.21802.53	seq.21802.53_19_44842486_44936998	chr19:44913484:C:T	trans	19	44912921	G	T	0.814264	0.999918	0.219535	0.0281363	6.06736e-15	0.461652	rs483082	chr19:44912921:G:T	regulatory_region
seq.21802.53	seq.21802.53_19_44842486_44936998	chr19:44913484:C:T	trans	19	44913484	C	T	0.814717	0.993196	0.221056	0.0282554	5.13689e-15	0.5274	rs438811	chr19:44913484:C:T	intergenic
seq.21811.20	seq.21811.20_17_27953262_28501658	chr17:28344170:C:G	trans	17	28343601	G	A	0.288923	0.959628	0.275846	0.0247704	8.36951e-29	0.0680666	rs3093692	chr17:28343601:G:A	intron
seq.21811.20	seq.21811.20_17_27953262_28501658	chr17:28344170:C:G	trans	17	28344170	C	G	0.290452	0.959072	0.276621	0.0247476	5.24324e-29	0.189493	rs733914	chr17:28344170:C:G	intron
seq.21811.20	seq.21811.20_17_27953262_28501658	chr17:28344170:C:G	trans	17	28349109	C	T	0.280788	0.999652	0.271884	0.0244784	1.15851e-28	0.0534315	rs13469	chr17:28349109:C:T	synonymous
seq.21811.20	seq.21811.20_17_27953262_28501658	chr17:28344170:C:G	trans	17	28351934	G	C	0.288995	0.961016	0.275981	0.0247555	7.29962e-29	0.0753232	rs2073867	chr17:28351934:G:C	intron
seq.21811.20	seq.21811.20_17_27953262_28501658	chr17:28344170:C:G	trans	17	28361641	G	A	0.289708	0.96219	0.275791	0.0247137	6.44021e-29	0.0784733	rs708100	chr17:28361641:G:A	3_prime_utr
seq.21811.20	seq.21811.20_17_27953262_28501658	chr17:28344170:C:G	trans	17	28367840	G	A	0.281558	0.999105	0.27015	0.024429	1.99205e-28	0.0274898	rs704	chr17:28367840:G:A	missense
seq.21811.20	seq.21811.20_17_27953262_28501658	chr17:28344170:C:G	trans	17	28376663	T	A	0.288664	0.964574	0.276222	0.0247285	5.7069e-29	0.1071	rs7212510	chr17:28376663:T:A	intron
seq.21811.20	seq.21811.20_17_27953262_28501658	chr17:28344170:C:G	trans	17	28379927	G	T	0.288527	0.963409	0.276934	0.0247483	4.56352e-29	0.141741	rs2027993	chr17:28379927:G:T	intron
seq.21811.20	seq.21811.20_17_27953262_28501658	chr17:28344170:C:G	trans	17	28386951	C	T	0.289126	0.963224	0.276846	0.0247169	4.04576e-29	0.146462	rs967645	chr17:28386951:C:T	intron
seq.21811.20	seq.21811.20_17_27953262_28501658	chr17:28344170:C:G	trans	17	28389802	C	T	0.288618	0.964485	0.273235	0.024716	2.07348e-28	0.0150123	rs4795433	chr17:28389802:C:T	intron
seq.21811.20	seq.21811.20_17_27953262_28501658	chr17:28344170:C:G	trans	17	28389898	G	T	0.288539	0.964176	0.273234	0.0247227	2.14487e-28	0.0144291	rs4795434	chr17:28389898:G:T	intron
seq.21811.20	seq.21811.20_17_27953262_28501658	chr17:28344170:C:G	trans	17	28390249	G	A	0.288609	0.964502	0.2732	0.0247161	2.10814e-28	0.0147499	rs4794828	chr17:28390249:G:A	intron
seq.21811.20	seq.21811.20_17_27953262_28501658	chr17:28344170:C:G	trans	17	28391158	T	A	0.288611	0.964453	0.273207	0.0247155	2.09508e-28	0.0146345	rs6505079	chr17:28391158:T:A	intron
seq.21811.20	seq.21811.20_17_27953262_28501658	chr17:28344170:C:G	trans	17	28391573	C	T	0.288609	0.964506	0.273168	0.0247154	2.13059e-28	0.0143419	rs9913833	chr17:28391573:C:T	intron
seq.21815.7	seq.21815.7_2_3483933_3611729	chr2:3588888:T:G	trans	2	3587016	C	T	0.728025	0.983704	0.259893	0.0251018	4.03181e-25	0.0705906	rs4850046	chr2:3587016:C:T	intergenic
seq.21815.7	seq.21815.7_2_3483933_3611729	chr2:3588888:T:G	trans	2	3587163	T	C	0.724943	0.997297	0.257168	0.024842	4.09166e-25	0.0661031	rs4850047	chr2:3587163:T:C	intergenic
seq.21815.7	seq.21815.7_2_3483933_3611729	chr2:3588888:T:G	trans	2	3588750	A	T	0.287149	0.936668	-0.264712	0.0253329	1.47571e-25	0.179828	rs72767186	chr2:3588750:A:T	intergenic
seq.21815.7	seq.21815.7_2_3483933_3611729	chr2:3588888:T:G	trans	2	3588888	T	G	0.287478	0.936422	-0.264851	0.0253343	1.40088e-25	0.18475	rs56236159	chr2:3588888:T:G	intergenic
seq.21815.7	seq.21815.7_2_3483933_3611729	chr2:3588888:T:G	trans	2	3592325	C	G	0.735809	0.956862	0.268856	0.0257098	1.35644e-25	0.106355	rs13402560	chr2:3592325:C:G	intergenic
seq.21815.7	seq.21815.7_2_3483933_3611729	chr2:3588888:T:G	trans	2	3592331	C	G	0.735809	0.956862	0.268856	0.0257098	1.35644e-25	0.106355	rs13402561	chr2:3592331:C:G	intergenic
seq.21815.7	seq.21815.7_2_3483933_3611729	chr2:3588888:T:G	trans	2	3592552	C	T	0.730495	0.969516	0.264258	0.025385	2.23203e-25	0.15312	rs6542680	chr2:3592552:C:T	intergenic
seq.21815.7	seq.21815.7_2_3483933_3611729	chr2:3588888:T:G	trans	2	3594771	T	C	0.728536	0.971138	0.261579	0.0252934	4.55932e-25	0.0872181	rs3820897	chr2:3594771:T:C	regulatory_region
seq.2182.54	seq.2182.54_12_6927582_7446508	chr12:7063032:G:A	trans	12	7057810	A	G	0.0920847	0.833028	-0.22381	0.032492	5.65197e-12	0.0444406	rs7311672	chr12:7057810:A:G	intron
seq.2182.54	seq.2182.54_12_6927582_7446508	chr12:7063032:G:A	trans	12	7059466	A	G	0.920922	0.973432	0.23311	0.0322061	4.55093e-13	0.177155	rs7962629	chr12:7059466:A:G	intron
seq.2182.54	seq.2182.54_12_6927582_7446508	chr12:7063032:G:A	trans	12	7062357	C	T	0.919773	0.997789	0.229227	0.0315849	3.94276e-13	0.196463	rs11064497	chr12:7062357:C:T	intron
seq.2182.54	seq.2182.54_12_6927582_7446508	chr12:7063032:G:A	trans	12	7063032	G	A	0.920888	0.999352	0.231114	0.0317391	3.29686e-13	0.30687	rs12146727	chr12:7063032:G:A	missense
seq.2182.54	seq.2182.54_12_6927582_7446508	chr12:7063032:G:A	trans	12	7064203	A	G	0.895718	0.9803	0.197985	0.0284706	3.54977e-12	0.053996	rs11064498	chr12:7064203:A:G	intron
seq.2182.54	seq.2182.54_12_6927582_7446508	chr12:7063032:G:A	trans	12	7068568	T	C	0.89504	0.98624	0.197267	0.0283107	3.21662e-12	0.0526855	rs11838267	chr12:7068568:T:C	intron
seq.2182.54	seq.2182.54_12_6927582_7446508	chr12:7063032:G:A	trans	12	7068900	G	A	0.895079	0.98602	0.197272	0.0283173	3.24938e-12	0.0525752	rs10849546	chr12:7068900:G:A	intron
seq.2182.54	seq.2182.54_12_6927582_7446508	chr12:7063032:G:A	trans	12	7069674	C	T	0.896384	0.982107	0.199427	0.0285044	2.62664e-12	0.0527928	rs12371227	chr12:7069674:C:T	intron
seq.2182.54	seq.2182.54_12_6927582_7446508	chr12:7063032:G:A	trans	12	7069680	G	GT	0.895465	0.986079	0.198188	0.0283466	2.71706e-12	0.0543847	.	chr12:7069680:G:GT	intron
seq.2182.54	seq.2182.54_12_6927582_7446508	chr12:7063032:G:A	trans	12	7070715	G	T	0.894943	0.999864	0.196285	0.0280695	2.69401e-12	0.0719081	rs7183	chr12:7070715:G:T	3_prime_utr
seq.2182.54	seq.2182.54_12_6927582_7446508	chr12:7063032:G:A	trans	12	7071136	TATTTA	T	0.895438	0.988003	0.195506	0.0282865	4.79071e-12	0.0462161	rs72447384	chr12:7071136:TATTTA:T	intergenic
seq.2182.54	seq.2182.54_12_6927582_7446508	chr12:7063032:G:A	trans	12	7071407	T	C	0.895748	0.987336	0.197702	0.0283624	3.15646e-12	0.0720677	rs12367198	chr12:7071407:T:C	intergenic
seq.2182.54	seq.2182.54_12_6927582_7446508	chr12:7063032:G:A	trans	12	7072096	G	T	0.895639	0.986193	0.196392	0.0283859	4.56037e-12	0.0631196	rs12368783	chr12:7072096:G:T	intergenic
seq.2182.54	seq.2182.54_12_6927582_7446508	chr12:7063032:G:A	trans	12	7074073	C	CA	0.895849	0.981157	0.197683	0.0285344	4.27169e-12	0.0605055	rs1555163545	chr12:7074073:C:CA	regulatory_region
seq.2182.54	seq.2182.54_12_6927582_7446508	chr12:7063032:G:A	trans	12	7074075	C	A	0.897802	0.968709	0.196999	0.0289436	1.00115e-11	0.0502134	rs199723370	chr12:7074075:C:A	regulatory_region
seq.2182.54	seq.2182.54_12_6927582_7446508	chr12:7063032:G:A	trans	12	7074644	G	A	0.895958	0.980346	0.197315	0.0285718	4.9877e-12	0.0589105	rs113747960	chr12:7074644:G:A	intergenic
seq.2182.54	seq.2182.54_12_6927582_7446508	chr12:7088974:C:T	trans	12	7088974	C	T	0.877968	0.980301	-0.275629	0.0271365	3.08035e-24	0.999978	rs3813728	chr12:7088974:C:T	missense
seq.2182.54	seq.2182.54_6_24648186_33906577	chr6:31868108:C:T	cis	6	31868108	C	T	0.98981	0.974992	-1.13803	0.111097	1.26474e-24	0.693887	rs184905296	chr6:31868108:C:T	intron
seq.2182.54	seq.2182.54_6_24648186_33906577	chr6:31868108:C:T	cis	6	32178418	C	T	0.986896	0.993665	-1.02827	0.0968346	2.43725e-26	0.260547	rs9380283	chr6:32178418:C:T	5_prime_utr
seq.2182.54	seq.2182.54_6_24648186_33906577	chr6:31876277:TTTTTA:T	cis	6	31461519	C	G	0.992437	0.999606	-1.05671	0.126869	8.13954e-17	0.00293525	rs112500659	chr6:31461519:C:G	intergenic
seq.2182.54	seq.2182.54_6_24648186_33906577	chr6:31876277:TTTTTA:T	cis	6	31465956	T	C	0.992436	0.997885	-1.06017	0.126969	6.83439e-17	0.003714	rs6903132	chr6:31465956:T:C	intron
seq.2182.54	seq.2182.54_6_24648186_33906577	chr6:31876277:TTTTTA:T	cis	6	31466422	C	G	0.992423	0.998019	-1.06025	0.12686	6.39735e-17	0.0035203	rs180938658	chr6:31466422:C:G	intron
seq.2182.54	seq.2182.54_6_24648186_33906577	chr6:31876277:TTTTTA:T	cis	6	31467235	A	G	0.992681	0.996787	-1.08138	0.129082	5.40754e-17	0.00560408	rs182326403	chr6:31467235:A:G	intron
seq.2182.54	seq.2182.54_6_24648186_33906577	chr6:31876277:TTTTTA:T	cis	6	31469922	T	G	0.992371	0.992766	-1.07049	0.126775	3.0662e-17	0.00605235	rs192202239	chr6:31469922:T:G	intron
seq.2182.54	seq.2182.54_6_24648186_33906577	chr6:31876277:TTTTTA:T	cis	6	31494730	A	T	0.992309	0.999421	-1.07387	0.125865	1.43979e-17	0.00814148	rs376346120	chr6:31494730:A:T	non_coding_transcript_exon
seq.2182.54	seq.2182.54_6_24648186_33906577	chr6:31876277:TTTTTA:T	cis	6	31502583	AT	A	0.992308	1	-1.07388	0.125817	1.39862e-17	0.00831197	rs144729443	chr6:31502583:AT:A	intron
seq.2182.54	seq.2182.54_6_24648186_33906577	chr6:31876277:TTTTTA:T	cis	6	31504323	G	A	0.992561	0.999537	-1.09379	0.127894	1.20642e-17	0.0118786	rs376893163	chr6:31504323:G:A	intron
seq.2182.54	seq.2182.54_6_24648186_33906577	chr6:31876277:TTTTTA:T	cis	6	31510325	CT	C	0.992308	1	-1.07388	0.125817	1.39862e-17	0.00831197	rs202133406	chr6:31510325:CT:C	3_prime_utr
seq.2182.54	seq.2182.54_6_24648186_33906577	chr6:31876277:TTTTTA:T	cis	6	31512912	G	A	0.992308	1	-1.07388	0.125817	1.39862e-17	0.00831197	rs139535866	chr6:31512912:G:A	intergenic
seq.2182.54	seq.2182.54_6_24648186_33906577	chr6:31876277:TTTTTA:T	cis	6	31531936	G	C	0.992308	1	-1.07388	0.125817	1.39862e-17	0.00831197	rs115843100	chr6:31531936:G:C	intron
seq.2182.54	seq.2182.54_6_24648186_33906577	chr6:31876277:TTTTTA:T	cis	6	31531976	C	A	0.992308	1	-1.07388	0.125817	1.39862e-17	0.00831197	rs114265209	chr6:31531976:C:A	intron
seq.2182.54	seq.2182.54_6_24648186_33906577	chr6:31876277:TTTTTA:T	cis	6	31535341	G	A	0.992307	0.999871	-1.07411	0.125817	1.37689e-17	0.0083407	rs7753431	chr6:31535341:G:A	intron
seq.2182.54	seq.2182.54_6_24648186_33906577	chr6:31876277:TTTTTA:T	cis	6	31537318	C	T	0.992308	1	-1.07388	0.125817	1.39862e-17	0.00831197	rs182492323	chr6:31537318:C:T	intron
seq.2182.54	seq.2182.54_6_24648186_33906577	chr6:31876277:TTTTTA:T	cis	6	31538503	C	T	0.992308	1	-1.07388	0.125817	1.39862e-17	0.00831197	rs114311181	chr6:31538503:C:T	intron
seq.2182.54	seq.2182.54_6_24648186_33906577	chr6:31876277:TTTTTA:T	cis	6	31546081	G	T	0.992308	1	-1.07388	0.125817	1.39862e-17	0.00831197	rs115288880	chr6:31546081:G:T	intron
seq.2182.54	seq.2182.54_6_24648186_33906577	chr6:31876277:TTTTTA:T	cis	6	31554159	A	G	0.992308	1	-1.07388	0.125817	1.39862e-17	0.00831197	rs59782856	chr6:31554159:A:G	intron
seq.2182.54	seq.2182.54_6_24648186_33906577	chr6:31876277:TTTTTA:T	cis	6	31555542	T	G	0.992308	1	-1.07388	0.125817	1.39862e-17	0.00831197	rs61289551	chr6:31555542:T:G	intron
seq.2182.54	seq.2182.54_6_24648186_33906577	chr6:31876277:TTTTTA:T	cis	6	31571086	A	T	0.9923	0.998654	-1.07414	0.125841	1.39284e-17	0.0085866	rs36221456	chr6:31571086:A:T	intron
seq.2182.54	seq.2182.54_6_24648186_33906577	chr6:31876277:TTTTTA:T	cis	6	31585087	A	G	0.992319	0.998386	-1.07616	0.126003	1.33414e-17	0.00974982	rs7738261	chr6:31585087:A:G	intergenic
seq.2182.54	seq.2182.54_6_24648186_33906577	chr6:31876277:TTTTTA:T	cis	6	31609320	A	T	0.99222	0.976021	-1.12154	0.126713	8.66962e-19	0.0149396	rs548493788	chr6:31609320:A:T	intergenic
seq.2182.54	seq.2182.54_6_24648186_33906577	chr6:31876277:TTTTTA:T	cis	6	31722961	C	A	0.992193	0.9986	-1.10522	0.125107	1.00879e-18	0.0243761	rs182729373	chr6:31722961:C:A	intron
seq.2182.54	seq.2182.54_6_24648186_33906577	chr6:31876277:TTTTTA:T	cis	6	31821156	TA	T	0.992192	0.998725	-1.10475	0.125068	1.01719e-18	0.0240536	rs151190192	chr6:31821156:TA:T	non_coding_transcript_exon
seq.2182.54	seq.2182.54_6_24648186_33906577	chr6:31876277:TTTTTA:T	cis	6	31837433	A	G	0.992191	0.998598	-1.10472	0.125069	1.01976e-18	0.0238632	rs11497	chr6:31837433:A:G	splice_region
seq.2182.54	seq.2182.54_6_24648186_33906577	chr6:31876277:TTTTTA:T	cis	6	31839084	C	T	0.992191	0.998535	-1.10489	0.125076	1.01274e-18	0.0241092	rs149734328	chr6:31839084:C:T	intron
seq.2182.54	seq.2182.54_6_24648186_33906577	chr6:31876277:TTTTTA:T	cis	6	31842607	G	C	0.992191	0.998598	-1.10472	0.125069	1.01976e-18	0.0238632	rs181674491	chr6:31842607:G:C	regulatory_region
seq.2182.54	seq.2182.54_6_24648186_33906577	chr6:31876277:TTTTTA:T	cis	6	31849464	G	T	0.992117	0.994342	-1.11813	0.124811	3.28776e-19	0.0332087	rs186180760	chr6:31849464:G:T	intergenic
seq.2182.54	seq.2182.54_6_24648186_33906577	chr6:31876277:TTTTTA:T	cis	6	31852174	C	T	0.992072	0.997686	-1.1196	0.1243	2.113e-19	0.0288225	rs369063923	chr6:31852174:C:T	intergenic
seq.2182.54	seq.2182.54_6_24648186_33906577	chr6:31876277:TTTTTA:T	cis	6	31869685	T	C	0.992191	0.998852	-1.13897	0.1251	8.66962e-20	0.0805113	rs200097123	chr6:31869685:T:C	intron
seq.2182.54	seq.2182.54_6_24648186_33906577	chr6:31876277:TTTTTA:T	cis	6	31876149	G	A	0.992191	0.998852	-1.13897	0.1251	8.66962e-20	0.0805113	rs116505024	chr6:31876149:G:A	intron
seq.2182.54	seq.2182.54_6_24648186_33906577	chr6:31876277:TTTTTA:T	cis	6	31876277	TTTTTA	T	0.992191	0.998788	-1.13914	0.125108	8.60796e-20	0.0813565	rs373481761	chr6:31876277:TTTTTA:T	intron
seq.2182.54	seq.2182.54_6_24648186_33906577	chr6:31876277:TTTTTA:T	cis	6	31902995	A	C	0.992191	0.998852	-1.13897	0.1251	8.66962e-20	0.0805113	rs115705702	chr6:31902995:A:C	intron
seq.2182.54	seq.2182.54_6_24648186_33906577	chr6:31876277:TTTTTA:T	cis	6	31950377	A	G	0.992228	0.995107	-1.13868	0.125622	1.25343e-19	0.0560022	rs149101394	chr6:31950377:A:G	missense
seq.2182.54	seq.2182.54_6_24648186_33906577	chr6:31876277:TTTTTA:T	cis	6	31966055	C	G	0.992206	0.99709	-1.13916	0.12532	9.90604e-20	0.070078	rs142659296	chr6:31966055:C:G	intron
seq.2182.54	seq.2182.54_6_24648186_33906577	chr6:31876277:TTTTTA:T	cis	6	31966088	T	C	0.992204	0.9973	-1.13923	0.125293	9.67609e-20	0.0716135	rs146900377	chr6:31966088:T:C	intron
seq.2182.54	seq.2182.54_6_24648186_33906577	chr6:31876277:TTTTTA:T	cis	6	31977823	TCA	T	0.992181	0.997218	-1.14048	0.125117	7.84152e-20	0.0811124	rs375769275	chr6:31977823:TCA:T	intron
seq.2182.54	seq.2182.54_6_24648186_33906577	chr6:31879859:G:A	cis	6	31879859	G	A	0.830929	0.992459	0.220841	0.029834	1.33814e-13	0.851612	rs41267086	chr6:31879859:G:A	3_prime_utr
seq.2182.54	seq.2182.54_6_24648186_33906577	chr6:31879859:G:A	cis	6	31971568	G	A	0.869861	1	0.438084	0.033615	8.00387e-39	0.0376033	rs41267118	chr6:31971568:G:A	synonymous
seq.2182.54	seq.2182.54_6_24648186_33906577	chr6:31879859:G:A	cis	6	31976068	C	T	0.869907	0.999596	0.438267	0.0336274	7.93963e-39	0.037677	rs187161887	chr6:31976068:C:T	intron
seq.2182.54	seq.2182.54_6_24648186_33906577	chr6:31879859:G:A	cis	6	31980623	T	G	0.870012	0.996547	0.439234	0.0336545	6.24741e-39	0.0320517	rs28441225	chr6:31980623:T:G	intron
seq.2182.54	seq.2182.54_6_24648186_33906577	chr6:31965741:T:C	cis	6	31965741	T	C	0.899865	0.999909	-0.486846	0.0368288	6.80143e-40	1	rs492899	chr6:31965741:T:C	intron
seq.2182.54	seq.2182.54_6_24648186_33906577	chr6:32007072:C:G	cis	6	32006196	G	A	0.893779	0.931669	-0.834646	0.0369042	2.97852e-113	0.447175	rs3891366	chr6:32006196:G:A	intron
seq.2182.54	seq.2182.54_6_24648186_33906577	chr6:32007072:C:G	cis	6	32007072	C	G	0.895338	0.935065	-0.843757	0.0370679	1.07895e-114	0.550609	rs9501393	chr6:32007072:C:G	non_coding_transcript_exon
seq.2182.54	seq.2182.54_6_24648186_33906577	chr6:32007352:T:C	cis	6	32007352	T	C	0.986003	1	-0.684211	0.0942668	3.92193e-13	0.999328	rs28539678	chr6:32007352:T:C	non_coding_transcript_exon
seq.2182.54	seq.2182.54_6_24648186_33906577	chr6:32064644:C:T	cis	6	32064644	C	T	0.832311	0.998286	-0.774839	0.0299519	1.47231e-147	1	rs9469079	chr6:32064644:C:T	intron
seq.2182.54	seq.2182.54_6_24648186_33906577	chr6:32066167:A:G	cis	6	32066167	A	G	0.08953	0.987786	0.75914	0.0391642	1.06316e-83	0.876173	rs3117189	chr6:32066167:A:G	intron
seq.2182.54	seq.2182.54_6_24648186_33906577	chr6:32066167:A:G	cis	6	32082767	C	T	0.0885735	0.999629	0.75841	0.0391154	9.54773e-84	0.0513099	rs3130287	chr6:32082767:C:T	intron
seq.2182.54	seq.2182.54_6_24648186_33906577	chr6:32066167:A:G	cis	6	32088573	GTAA	G	0.0890587	0.992369	0.758795	0.0391541	1.14472e-83	0.049691	rs59631195	chr6:32088573:GTAA:G	intron
seq.21823.5	seq.21823.5_19_44814773_44949705	chr19:44908822:C:T	trans	19	44908822	C	T	0.921952	0.999722	0.873432	0.0410429	1.7053e-100	0.999769	rs7412	chr19:44908822:C:T	missense
seq.21861.8	seq.21861.8_3_186630979_186750533	chr3:186671021:G:A	trans	3	186664306	A	G	0.645593	0.955478	-0.28537	0.0234314	4.02532e-34	0.331775	rs56376528	chr3:186664306:A:G	intron
seq.21861.8	seq.21861.8_3_186630979_186750533	chr3:186671021:G:A	trans	3	186669510	T	G	0.645214	0.961703	-0.285172	0.0233519	2.68349e-34	0.218136	rs16860974	chr3:186669510:T:G	intron
seq.21861.8	seq.21861.8_3_186630979_186750533	chr3:186671021:G:A	trans	3	186671021	G	A	0.643036	0.964316	-0.286706	0.0233081	8.97842e-35	0.431049	rs72625027	chr3:186671021:G:A	intron
seq.21861.8	seq.21861.8_3_186630979_186750533	chr3:186677647:C:T	trans	3	186675758	T	C	0.689109	0.983513	0.324858	0.0235316	2.37247e-43	0.234873	rs7625980	chr3:186675758:T:C	intron
seq.21861.8	seq.21861.8_3_186630979_186750533	chr3:186677647:C:T	trans	3	186675997	G	A	0.689098	0.983579	0.324798	0.0235304	2.43332e-43	0.232971	rs7614709	chr3:186675997:G:A	intron
seq.21861.8	seq.21861.8_3_186630979_186750533	chr3:186677647:C:T	trans	3	186677647	C	T	0.686417	0.997976	0.32324	0.0232973	9.03025e-44	0.513333	rs1042445	chr3:186677647:C:T	missense
seq.21861.8	seq.21861.8_5_40305412_41256499	chr5:40945908:A:G	trans	5	40943416	A	C	0.907853	0.9943	0.451923	0.0370932	3.80803e-34	0.144497	rs79241415	chr5:40943416:A:C	intron
seq.21861.8	seq.21861.8_5_40305412_41256499	chr5:40945908:A:G	trans	5	40945295	G	A	0.907389	0.999539	0.448861	0.0369145	5.10858e-34	0.113316	rs75345202	chr5:40945295:G:A	missense
seq.21861.8	seq.21861.8_5_40305412_41256499	chr5:40945908:A:G	trans	5	40945511	A	G	0.907824	0.993967	0.451786	0.0370921	3.96643e-34	0.146419	rs28413585	chr5:40945511:A:G	intron
seq.21861.8	seq.21861.8_5_40305412_41256499	chr5:40945908:A:G	trans	5	40945906	A	G	0.908648	0.990355	0.454782	0.0373454	4.08507e-34	0.287674	rs183502652	chr5:40945906:A:G	intron
seq.21861.8	seq.21861.8_5_40305412_41256499	chr5:40945908:A:G	trans	5	40945908	A	G	0.908649	0.990367	0.45483	0.0373453	4.01976e-34	0.293563	rs187832723	chr5:40945908:A:G	intron
seq.21863.11	seq.21863.11_17_27947035_28953734	chr17:28371760:A:C	trans	17	28344174	G	T	0.772308	0.995298	0.30361	0.0258606	7.92501e-32	0.0334839	rs2285409	chr17:28344174:G:T	intron
seq.21863.11	seq.21863.11_17_27947035_28953734	chr17:28371760:A:C	trans	17	28346290	A	T	0.772182	0.995299	0.304	0.0258597	6.59629e-32	0.0355826	rs3093704	chr17:28346290:A:T	3_prime_utr
seq.21863.11	seq.21863.11_17_27947035_28953734	chr17:28371760:A:C	trans	17	28347105	TAGCCAGGTCGTA	T	0.772191	0.995245	0.303995	0.025861	6.65886e-32	0.0354101	rs3093711	chr17:28347105:TAGCCAGGTCGTA:T	3_prime_utr
seq.21863.11	seq.21863.11_17_27947035_28953734	chr17:28371760:A:C	trans	17	28347687	C	T	0.772136	0.995085	0.304111	0.0258624	6.36209e-32	0.0365002	rs1053195	chr17:28347687:C:T	3_prime_utr
seq.21863.11	seq.21863.11_17_27947035_28953734	chr17:28371760:A:C	trans	17	28351360	T	C	0.772158	0.996309	0.303897	0.0258434	6.3387e-32	0.0357585	rs56720088	chr17:28351360:T:C	intron
seq.21863.11	seq.21863.11_17_27947035_28953734	chr17:28371760:A:C	trans	17	28357155	T	A	0.772059	0.99612	0.304716	0.0258302	4.04949e-32	0.0504302	rs9916226	chr17:28357155:T:A	intron
seq.21863.11	seq.21863.11_17_27947035_28953734	chr17:28371760:A:C	trans	17	28359195	C	T	0.770912	0.994967	0.300467	0.0257744	2.09894e-31	0.0266307	rs7210719	chr17:28359195:C:T	intron
seq.21863.11	seq.21863.11_17_27947035_28953734	chr17:28371760:A:C	trans	17	28359393	G	A	0.772754	0.999947	0.304062	0.0257763	4.08413e-32	0.0567588	rs11538927	chr17:28359393:G:A	missense
seq.21863.11	seq.21863.11_17_27947035_28953734	chr17:28371760:A:C	trans	17	28362410	G	C	0.772034	0.996374	0.304965	0.0258254	3.51884e-32	0.0580504	rs730331	chr17:28362410:G:C	3_prime_utr
seq.21863.11	seq.21863.11_17_27947035_28953734	chr17:28371760:A:C	trans	17	28364738	G	C	0.770944	0.995142	0.302095	0.025791	1.09044e-31	0.0356641	rs2277668	chr17:28364738:G:C	intron
seq.21863.11	seq.21863.11_17_27947035_28953734	chr17:28371760:A:C	trans	17	28364894	T	C	0.770942	0.995136	0.302098	0.025791	1.08943e-31	0.0356555	rs2277667	chr17:28364894:T:C	synonymous
seq.21863.11	seq.21863.11_17_27947035_28953734	chr17:28371760:A:C	trans	17	28367275	A	G	0.772113	0.996584	0.304745	0.0258188	3.75491e-32	0.0574975	rs2227729	chr17:28367275:A:G	intron
seq.21863.11	seq.21863.11_17_27947035_28953734	chr17:28371760:A:C	trans	17	28367462	A	G	0.771484	0.999906	0.303933	0.0257523	3.80452e-32	0.0580152	rs2227728	chr17:28367462:A:G	synonymous
seq.21863.11	seq.21863.11_17_27947035_28953734	chr17:28371760:A:C	trans	17	28367640	G	A	0.772353	0.995542	0.304264	0.0258397	5.24687e-32	0.0468895	rs2227726	chr17:28367640:G:A	intron
seq.21863.11	seq.21863.11_17_27947035_28953734	chr17:28371760:A:C	trans	17	28369456	A	G	0.771997	0.996267	0.304993	0.0258222	3.4135e-32	0.0597942	rs2071378	chr17:28369456:A:G	intron
seq.21863.11	seq.21863.11_17_27947035_28953734	chr17:28371760:A:C	trans	17	28369461	C	T	0.771997	0.996266	0.304993	0.0258222	3.4135e-32	0.059806	rs2071377	chr17:28369461:C:T	intron
seq.21863.11	seq.21863.11_17_27947035_28953734	chr17:28371760:A:C	trans	17	28370430	C	A	0.772014	0.996334	0.304847	0.0258215	3.63664e-32	0.057056	rs2227721	chr17:28370430:C:A	intron
seq.21863.11	seq.21863.11_17_27947035_28953734	chr17:28371760:A:C	trans	17	28370500	A	G	0.773236	0.993735	0.304181	0.0258914	7.20278e-32	0.040924	rs2227720	chr17:28370500:A:G	intron
seq.21863.11	seq.21863.11_17_27947035_28953734	chr17:28371760:A:C	trans	17	28371083	C	A	0.772273	0.996134	0.304428	0.0258547	5.27837e-32	0.0400264	rs2227718	chr17:28371083:C:A	intron
seq.21863.11	seq.21863.11_17_27947035_28953734	chr17:28371760:A:C	trans	17	28371449	T	C	0.772002	0.99624	0.304991	0.0258228	3.42689e-32	0.0596728	rs111502247	chr17:28371449:T:C	intron
seq.21863.11	seq.21863.11_17_27947035_28953734	chr17:28371760:A:C	trans	17	28371760	A	C	0.771844	0.996188	0.305428	0.025822	2.79062e-32	0.0673324	rs113635549	chr17:28371760:A:C	5_prime_utr
seq.21863.11	seq.21863.11_17_27947035_28953734	chr17:28371760:A:C	trans	17	28374995	A	C	0.772662	0.993903	0.305573	0.0258902	3.78181e-32	0.0584675	rs201318842	chr17:28374995:A:C	intron
seq.21863.11	seq.21863.11_17_27947035_28953734	chr17:28371760:A:C	trans	17	28375442	C	CA	0.773185	0.990087	0.306205	0.0259464	3.83707e-32	0.0567585	.	chr17:28375442:C:CA	intron
seq.21863.11	seq.21863.11_17_27947035_28953734	chr17:28371760:A:C	trans	17	28375459	T	G	0.771903	0.995025	0.303255	0.0258506	8.83283e-32	0.0291151	rs11871069	chr17:28375459:T:G	intron
seq.21863.11	seq.21863.11_17_27947035_28953734	chr17:28371760:A:C	trans	17	28375832	A	C	0.771794	0.995612	0.303152	0.0258393	8.71565e-32	0.0293649	rs11870667	chr17:28375832:A:C	intron
seq.21863.11	seq.21863.11_17_27947035_28953734	chr17:28371760:A:C	trans	17	28376357	A	G	0.772009	0.994505	0.303758	0.0258663	7.6366e-32	0.0319644	rs9893650	chr17:28376357:A:G	intron
seq.21863.11	seq.21863.11_17_27947035_28953734	chr17:28371760:A:C	trans	17	28377264	C	A	0.771831	0.995708	0.303054	0.0258386	9.08239e-32	0.0285345	rs59893557	chr17:28377264:C:A	intron
seq.21863.11	seq.21863.11_17_27947035_28953734	chr17:28371760:A:C	trans	17	28377342	CG	C	0.771837	0.995776	0.302957	0.0258377	9.44496e-32	0.0280973	rs56989917	chr17:28377342:CG:C	intron
seq.21863.11	seq.21863.11_17_27947035_28953734	chr17:28371760:A:C	trans	17	28377573	G	A	0.771825	0.995713	0.303064	0.0258384	9.02818e-32	0.0286518	rs59005037	chr17:28377573:G:A	intron
seq.21863.11	seq.21863.11_17_27947035_28953734	chr17:28371760:A:C	trans	17	28377810	A	G	0.771828	0.995721	0.303047	0.0258383	9.09494e-32	0.0285392	rs12165026	chr17:28377810:A:G	intron
seq.21863.11	seq.21863.11_17_27947035_28953734	chr17:28371760:A:C	trans	17	28377811	T	C	0.771837	0.995768	0.302948	0.0258377	9.48418e-32	0.0280513	rs12165032	chr17:28377811:T:C	intron
seq.21863.11	seq.21863.11_17_27947035_28953734	chr17:28371760:A:C	trans	17	28378241	A	G	0.771828	0.995729	0.303056	0.0258382	9.05524e-32	0.0285872	rs7218615	chr17:28378241:A:G	intron
seq.21863.11	seq.21863.11_17_27947035_28953734	chr17:28371760:A:C	trans	17	28379416	G	T	0.771832	0.995702	0.303054	0.0258387	9.08657e-32	0.0285378	rs59046213	chr17:28379416:G:T	intron
seq.21863.11	seq.21863.11_17_27947035_28953734	chr17:28371760:A:C	trans	17	28380044	AT	A	0.773112	0.989529	0.30591	0.0259847	5.39759e-32	0.0376347	rs58375761	chr17:28380044:AT:A	intron
seq.21863.11	seq.21863.11_17_27947035_28953734	chr17:28371760:A:C	trans	17	28380576	G	C	0.771837	0.995771	0.302959	0.0258377	9.43844e-32	0.0281011	rs2269742	chr17:28380576:G:C	intron
seq.21863.11	seq.21863.11_17_27947035_28953734	chr17:28371760:A:C	trans	17	28381056	A	G	0.771837	0.995768	0.302965	0.0258377	9.41456e-32	0.028124	rs13339695	chr17:28381056:A:G	intron
seq.21863.11	seq.21863.11_17_27947035_28953734	chr17:28371760:A:C	trans	17	28382426	G	A	0.771952	0.995695	0.302686	0.0258395	1.07944e-31	0.0273323	rs2269741	chr17:28382426:G:A	intron
seq.21863.11	seq.21863.11_17_27947035_28953734	chr17:28371760:A:C	trans	17	28382894	A	G	0.771959	0.99575	0.302585	0.0258388	1.12616e-31	0.0268953	rs9914239	chr17:28382894:A:G	intron
seq.21863.11	seq.21863.11_17_27947035_28953734	chr17:28371760:A:C	trans	17	28383292	G	T	0.771955	0.995681	0.30268	0.0258398	1.08443e-31	0.0272836	rs2006232	chr17:28383292:G:T	intron
seq.21863.11	seq.21863.11_17_27947035_28953734	chr17:28371760:A:C	trans	17	28385576	C	T	0.771846	0.995937	0.302639	0.0258368	1.08718e-31	0.0262193	rs7218131	chr17:28385576:C:T	intron
seq.21863.11	seq.21863.11_17_27947035_28953734	chr17:28371760:A:C	trans	17	28385785	A	T	0.771177	0.999625	0.301733	0.0257655	1.12305e-31	0.0261875	rs9909629	chr17:28385785:A:T	intron
seq.21863.11	seq.21863.11_17_27947035_28953734	chr17:28371760:A:C	trans	17	28386191	G	A	0.771915	0.99466	0.303007	0.0258537	1.00577e-31	0.027382	rs60676033	chr17:28386191:G:A	intron
seq.21875.31	seq.21875.31_14_105653347_106890679	chr14:105926715:C:A	trans	14	105887768	C	G	0.618358	0.476416	0.290251	0.0329078	1.1434e-18	0.0457743	rs2753524	chr14:105887768:C:G	intron
seq.21875.31	seq.21875.31_14_105653347_106890679	chr14:105926715:C:A	trans	14	105889443	G	T	0.616728	0.472902	0.2899	0.0330045	1.58271e-18	0.038491	rs2516971	chr14:105889443:G:T	intron
seq.21875.31	seq.21875.31_14_105653347_106890679	chr14:105926715:C:A	trans	14	105890163	G	C	0.613093	0.46997	0.292964	0.0330573	7.83791e-19	0.0529378	rs2516970	chr14:105890163:G:C	intron
seq.21875.31	seq.21875.31_14_105653347_106890679	chr14:105926715:C:A	trans	14	105891891	T	C	0.610814	0.469546	0.287861	0.0330497	3.03948e-18	0.0331053	rs2254707	chr14:105891891:T:C	intron
seq.21875.31	seq.21875.31_14_105653347_106890679	chr14:105926715:C:A	trans	14	105892208	T	G	0.611494	0.470023	0.287403	0.0330589	3.50833e-18	0.0307859	rs2516967	chr14:105892208:T:G	intron
seq.21875.31	seq.21875.31_14_105653347_106890679	chr14:105926715:C:A	trans	14	105892758	G	T	0.615935	0.475946	0.286066	0.0329065	3.52046e-18	0.032789	rs2516966	chr14:105892758:G:T	intron
seq.21875.31	seq.21875.31_14_105653347_106890679	chr14:105926715:C:A	trans	14	105893218	C	T	0.628173	0.489412	0.286096	0.0326671	1.98838e-18	0.0464139	rs2753532	chr14:105893218:C:T	intron
seq.21875.31	seq.21875.31_14_105653347_106890679	chr14:105926715:C:A	trans	14	105893401	G	A	0.623597	0.480458	0.28523	0.0329172	4.51128e-18	0.0267574	rs2857366	chr14:105893401:G:A	intron
seq.21875.31	seq.21875.31_14_105653347_106890679	chr14:105926715:C:A	trans	14	105893758	A	G	0.630592	0.491097	0.281546	0.0326566	6.61302e-18	0.0224827	rs28411777	chr14:105893758:A:G	intron
seq.21875.31	seq.21875.31_14_105653347_106890679	chr14:105926715:C:A	trans	14	105893760	G	A	0.63058	0.49111	0.281634	0.0326574	6.46994e-18	0.0227037	rs28593765	chr14:105893760:G:A	intron
seq.21875.31	seq.21875.31_14_105653347_106890679	chr14:105926715:C:A	trans	14	105897733	C	T	0.626161	0.483009	0.291978	0.0328468	6.16169e-19	0.0541281	rs2753537	chr14:105897733:C:T	intron
seq.21875.31	seq.21875.31_14_105653347_106890679	chr14:105926715:C:A	trans	14	105905158	C	T	0.633807	0.489348	0.290253	0.0328113	9.05941e-19	0.0541537	rs77587796	chr14:105905158:C:T	intron
seq.21875.31	seq.21875.31_14_105653347_106890679	chr14:105926715:C:A	trans	14	105918863	T	C	0.625653	0.477532	0.288034	0.0330929	3.20922e-18	0.0278977	rs2006166	chr14:105918863:T:C	intron
seq.21875.31	seq.21875.31_14_105653347_106890679	chr14:105926715:C:A	trans	14	105919258	CA	C	0.630047	0.477984	0.297219	0.0330994	2.71832e-19	0.0805594	rs78910822	chr14:105919258:CA:C	intron
seq.21875.31	seq.21875.31_14_105653347_106890679	chr14:105926715:C:A	trans	14	105919339	G	A	0.629086	0.481069	0.293733	0.0329715	5.16416e-19	0.0656655	rs79497195	chr14:105919339:G:A	intron
seq.21875.31	seq.21875.31_14_105653347_106890679	chr14:105926715:C:A	trans	14	105921449	C	A	0.635866	0.491018	0.292435	0.0327891	4.71954e-19	0.0584955	rs11845744	chr14:105921449:C:A	intron
seq.21875.31	seq.21875.31_14_105653347_106890679	chr14:105926715:C:A	trans	14	105921727	G	A	0.634046	0.488596	0.294178	0.0328392	3.30217e-19	0.0805491	rs11846767	chr14:105921727:G:A	intron
seq.21875.31	seq.21875.31_14_105653347_106890679	chr14:105926715:C:A	trans	14	105921809	G	A	0.633991	0.488271	0.293841	0.0328368	3.60247e-19	0.0725202	rs11846802	chr14:105921809:G:A	intron
seq.21875.31	seq.21875.31_14_105653347_106890679	chr14:105926715:C:A	trans	14	105921882	C	T	0.633768	0.487974	0.293934	0.0328347	3.49301e-19	0.0733463	rs11846772	chr14:105921882:C:T	intron
seq.21875.31	seq.21875.31_14_105653347_106890679	chr14:105926715:C:A	trans	14	105923456	C	T	0.637684	0.49403	0.290805	0.0327143	6.15319e-19	0.0502909	rs76936682	chr14:105923456:C:T	intron
seq.21875.31	seq.21875.31_14_105653347_106890679	chr14:105926715:C:A	trans	14	105926715	C	A	0.627631	0.473603	0.302797	0.0333014	9.66718e-20	0.147982	rs45525531	chr14:105926715:C:A	non_coding_transcript_exon
seq.21875.31	seq.21875.31_14_105653347_106890679	chr14:105926715:C:A	trans	14	105927249	C	A	0.643783	0.494202	0.293407	0.0328995	4.73587e-19	0.0521803	rs45472796	chr14:105927249:C:A	non_coding_transcript_exon
seq.21876.266	seq.21876.266_19_44814773_44943400	chr19:44899005:T:G	trans	19	44897490	T	A	0.920327	0.992395	-0.371569	0.0413145	2.39111e-19	0.132889	rs61679753	chr19:44897490:T:A	intron
seq.21876.266	seq.21876.266_19_44814773_44943400	chr19:44899005:T:G	trans	19	44899005	T	G	0.920428	0.994374	-0.375788	0.0412595	8.39847e-20	0.412129	rs111784051	chr19:44899005:T:G	intron
seq.21876.266	seq.21876.266_19_44814773_44943400	chr19:44899005:T:G	trans	19	44908822	C	T	0.921952	0.999722	-0.370782	0.0414715	3.8699e-19	0.326473	rs7412	chr19:44908822:C:T	missense
seq.21876.266	seq.21876.266_19_44814773_44943400	chr19:44899005:T:G	trans	19	44909976	G	T	0.922824	0.994116	-0.367105	0.0417718	1.5181e-18	0.0954326	rs1065853	chr19:44909976:G:T	intergenic
seq.21887.2	seq.21887.2_16_46782889_49311860	chr16:48965278:A:T	trans	16	48961985	C	T	0.554545	0.957374	0.721407	0.0222851	6.88652e-230	0.062111	rs1420585	chr16:48961985:C:T	regulatory_region
seq.21887.2	seq.21887.2_16_46782889_49311860	chr16:48965278:A:T	trans	16	48963883	C	T	0.553417	0.960058	0.721996	0.0222879	3.33426e-230	0.248829	rs12595873	chr16:48963883:C:T	regulatory_region
seq.21887.2	seq.21887.2_16_46782889_49311860	chr16:48965278:A:T	trans	16	48965278	A	T	0.553609	0.962516	0.722941	0.0222569	1.93642e-231	0.357859	rs73553365	chr16:48965278:A:T	regulatory_region
seq.21887.2	seq.21887.2_16_46782889_49311860	chr16:48965278:A:T	trans	16	48969062	G	A	0.545589	0.999033	0.712607	0.0217953	1.80717e-234	0.205493	rs16946704	chr16:48969062:G:A	intergenic
seq.21887.2	seq.21887.2_16_46782889_49311860	chr16:48965278:A:T	trans	16	48969305	G	A	0.555126	0.96302	0.726435	0.0222437	6.16595e-234	0.0370915	rs4356476	chr16:48969305:G:A	intergenic
seq.21887.2	seq.21887.2_16_46782889_49311860	chr16:48965278:A:T	trans	16	48969435	G	A	0.555125	0.963093	0.726425	0.0222431	6.08135e-234	0.037954	rs73553371	chr16:48969435:G:A	intergenic
seq.21887.2	seq.21887.2_16_46782889_49311860	chr16:48965278:A:T	trans	16	48969924	C	G	0.555131	0.963041	0.72641	0.0222435	6.3387e-234	0.0358499	rs73553373	chr16:48969924:C:G	intergenic
seq.21887.2	seq.21887.2_16_46782889_49311860	chr16:48967208:A:G	trans	16	48967208	A	G	0.905552	0.999181	-1.14838	0.0370747	1.18032e-210	0.172016	rs13339259	chr16:48967208:A:G	intergenic
seq.21887.2	seq.21887.2_16_46782889_49311860	chr16:48967208:A:G	trans	16	48968083	C	T	0.907475	0.978088	-1.17091	0.037809	1.40281e-210	0.0647596	rs78630793	chr16:48968083:C:T	intergenic
seq.21887.2	seq.21887.2_16_46782889_49311860	chr16:48967208:A:G	trans	16	48968330	C	T	0.90727	0.979935	-1.16882	0.0377407	1.37404e-210	0.0780437	rs75202966	chr16:48968330:C:T	intergenic
seq.21887.2	seq.21887.2_16_46782889_49311860	chr16:48967208:A:G	trans	16	48969547	G	T	0.907278	0.976681	-1.17119	0.037806	1.03753e-210	0.124595	rs74725571	chr16:48969547:G:T	intergenic
seq.21887.2	seq.21887.2_16_46782889_49311860	chr16:48967208:A:G	trans	16	48969565	G	A	0.907278	0.976681	-1.17119	0.037806	1.03753e-210	0.124595	rs76185352	chr16:48969565:G:A	intergenic
seq.21887.2	seq.21887.2_16_46782889_49311860	chr16:48967208:A:G	trans	16	48969602	C	A	0.907285	0.976623	-1.17119	0.0378079	1.09144e-210	0.119381	rs78069819	chr16:48969602:C:A	intergenic
seq.21887.2	seq.21887.2_16_46782889_49311860	chr16:48967208:A:G	trans	16	48971171	T	C	0.907187	0.975842	-1.17162	0.0378089	7.8343e-211	0.169848	rs77354565	chr16:48971171:T:C	intergenic
seq.21887.2	seq.21887.2_16_46782889_49311860	chr16:48967208:A:G	trans	16	48971914	G	A	0.90714	0.9753	-1.17155	0.0378122	8.99498e-211	0.159067	rs74680064	chr16:48971914:G:A	regulatory_region
seq.21887.2	seq.21887.2_18_71690708_72002444	chr18:71730418:G:T	trans	18	71730181	C	T	0.602903	0.930751	-0.273481	0.0201298	4.85624e-42	0.0949971	rs9319827	chr18:71730181:C:T	intergenic
seq.21887.2	seq.21887.2_18_71690708_72002444	chr18:71730418:G:T	trans	18	71730418	G	T	0.602743	0.931003	-0.273613	0.02012	4.05602e-42	0.182209	rs9319828	chr18:71730418:G:T	intergenic
seq.21887.2	seq.21887.2_18_71690708_72002444	chr18:71730418:G:T	trans	18	71730760	C	G	0.599732	0.940117	-0.271294	0.0199912	5.97723e-42	0.112449	rs8090460	chr18:71730760:C:G	intergenic
seq.21887.2	seq.21887.2_18_71690708_72002444	chr18:71730418:G:T	trans	18	71730993	T	C	0.599634	0.939923	-0.271056	0.0199895	6.91831e-42	0.07515	rs8095170	chr18:71730993:T:C	intergenic
seq.21887.2	seq.21887.2_18_71690708_72002444	chr18:71730418:G:T	trans	18	71731699	T	C	0.599656	0.939928	-0.271063	0.0199911	6.9952e-42	0.0739065	rs12455930	chr18:71731699:T:C	intergenic
seq.21887.2	seq.21887.2_18_71690708_72002444	chr18:71730418:G:T	trans	18	71731746	A	T	0.599488	0.939757	-0.271377	0.019996	5.90473e-42	0.0739081	rs4327150	chr18:71731746:A:T	intergenic
seq.21887.2	seq.21887.2_18_71690708_72002444	chr18:71730418:G:T	trans	18	71731897	G	A	0.599721	0.939673	-0.271064	0.0199952	7.2527e-42	0.0718027	rs4270273	chr18:71731897:G:A	intergenic
seq.21887.2	seq.21887.2_18_71690708_72002444	chr18:71730418:G:T	trans	18	71732039	T	C	0.599806	0.939367	-0.271051	0.0199985	7.54918e-42	0.0669355	rs9962062	chr18:71732039:T:C	intergenic
seq.21887.2	seq.21887.2_18_71690708_72002444	chr18:71730418:G:T	trans	18	71732118	T	C	0.599806	0.939367	-0.271051	0.0199985	7.54918e-42	0.0669355	rs9962161	chr18:71732118:T:C	intergenic
seq.21887.2	seq.21887.2_18_71690708_72002444	chr18:71730418:G:T	trans	18	71732220	T	A	0.600968	0.935576	-0.271886	0.0200482	6.7655e-42	0.0611282	rs9962267	chr18:71732220:T:A	intergenic
seq.21887.2	seq.21887.2_18_71690708_72002444	chr18:71730418:G:T	trans	18	71732222	G	A	0.600968	0.935576	-0.271886	0.0200482	6.7655e-42	0.0611282	rs9950276	chr18:71732222:G:A	intergenic
seq.21887.2	seq.21887.2_18_71690708_72002444	chr18:71730418:G:T	trans	18	71732472	C	T	0.600115	0.941367	-0.269531	0.0199749	1.70805e-41	0.0208285	rs9950340	chr18:71732472:C:T	intergenic
seq.21887.2	seq.21887.2_18_72281757_72405550	chr18:72343938:T:A	cis	18	72326564	A	T	0.610166	0.966197	-0.184816	0.0194445	2.00401e-21	0.0263374	rs9964803	chr18:72326564:A:T	intergenic
seq.21887.2	seq.21887.2_18_72281757_72405550	chr18:72343938:T:A	cis	18	72331799	G	A	0.612016	0.962851	-0.188615	0.0195022	3.98566e-22	0.0442559	rs11151748	chr18:72331799:G:A	intergenic
seq.21887.2	seq.21887.2_18_72281757_72405550	chr18:72343938:T:A	cis	18	72334670	G	C	0.611527	0.965073	-0.187133	0.019478	7.44218e-22	0.0385405	rs6420532	chr18:72334670:G:C	intergenic
seq.21887.2	seq.21887.2_18_72281757_72405550	chr18:72343938:T:A	cis	18	72337574	G	A	0.612967	0.961595	-0.187603	0.0195304	7.56484e-22	0.0471821	rs11151749	chr18:72337574:G:A	intergenic
seq.21887.2	seq.21887.2_18_72281757_72405550	chr18:72343938:T:A	cis	18	72340521	A	G	0.613789	0.957642	-0.187824	0.0195697	8.17335e-22	0.0354365	rs6566616	chr18:72340521:A:G	intergenic
seq.21887.2	seq.21887.2_18_72281757_72405550	chr18:72343938:T:A	cis	18	72340598	C	T	0.613763	0.957734	-0.187817	0.0195689	8.17335e-22	0.0349037	rs6420533	chr18:72340598:C:T	intergenic
seq.21887.2	seq.21887.2_18_72281757_72405550	chr18:72343938:T:A	cis	18	72340775	C	T	0.613923	0.957979	-0.18781	0.0195803	8.65765e-22	0.0332708	rs6420534	chr18:72340775:C:T	intergenic
seq.21887.2	seq.21887.2_18_72281757_72405550	chr18:72343938:T:A	cis	18	72341239	C	T	0.614183	0.956606	-0.189214	0.0195876	4.46375e-22	0.0541009	rs9950172	chr18:72341239:C:T	intergenic
seq.21887.2	seq.21887.2_18_72281757_72405550	chr18:72343938:T:A	cis	18	72341279	C	G	0.614183	0.956606	-0.189214	0.0195876	4.46375e-22	0.0541009	rs9950184	chr18:72341279:C:G	intergenic
seq.21887.2	seq.21887.2_18_72281757_72405550	chr18:72343938:T:A	cis	18	72341411	A	ATAAT	0.614159	0.956721	-0.189194	0.0195865	4.48436e-22	0.0525551	.	chr18:72341411:A:ATAAT	intergenic
seq.21887.2	seq.21887.2_18_72281757_72405550	chr18:72343938:T:A	cis	18	72341788	C	T	0.613842	0.958445	-0.187506	0.0195735	9.74316e-22	0.0317234	rs9950704	chr18:72341788:C:T	intergenic
seq.21887.2	seq.21887.2_18_72281757_72405550	chr18:72343938:T:A	cis	18	72342323	T	C	0.615245	0.955452	-0.188589	0.0196201	7.11377e-22	0.0434966	rs7506959	chr18:72342323:T:C	intergenic
seq.21887.2	seq.21887.2_18_72281757_72405550	chr18:72343938:T:A	cis	18	72342325	A	C	0.61516	0.95575	-0.188527	0.0196171	7.23269e-22	0.0434263	rs7506766	chr18:72342325:A:C	intergenic
seq.21887.2	seq.21887.2_18_72281757_72405550	chr18:72343938:T:A	cis	18	72342432	G	A	0.614418	0.956991	-0.188327	0.0195925	7.10395e-22	0.0391622	rs7506867	chr18:72342432:G:A	intergenic
seq.21887.2	seq.21887.2_18_72281757_72405550	chr18:72343938:T:A	cis	18	72342437	C	T	0.614224	0.957522	-0.188145	0.019588	7.60677e-22	0.0376928	rs7506821	chr18:72342437:C:T	intergenic
seq.21887.2	seq.21887.2_18_72281757_72405550	chr18:72343938:T:A	cis	18	72343173	C	CAG	0.613963	0.958006	-0.188077	0.0195812	7.61904e-22	0.0389969	.	chr18:72343173:C:CAG	intergenic
seq.21887.2	seq.21887.2_18_72281757_72405550	chr18:72343938:T:A	cis	18	72343312	C	A	0.61328	0.958587	-0.189265	0.0195667	3.93369e-22	0.0686188	rs9946339	chr18:72343312:C:A	intergenic
seq.21887.2	seq.21887.2_18_72281757_72405550	chr18:72343938:T:A	cis	18	72343633	G	A	0.602932	0.99969	-0.184971	0.0190728	3.06973e-22	0.0716573	rs7407243	chr18:72343633:G:A	intergenic
seq.21887.2	seq.21887.2_18_72281757_72405550	chr18:72343938:T:A	cis	18	72343762	C	T	0.613908	0.957102	-0.190163	0.0195985	2.9282e-22	0.0774154	rs4891468	chr18:72343762:C:T	intergenic
seq.21887.2	seq.21887.2_18_72281757_72405550	chr18:72343938:T:A	cis	18	72343938	T	A	0.613708	0.957294	-0.189668	0.0195912	3.62076e-22	0.0777428	rs4891998	chr18:72343938:T:A	intergenic
seq.21891.31	seq.21891.31_11_17725909_18643089	chr11:18210202:T:G	trans	11	18199142	T	C	0.910975	0.866845	-0.384595	0.0403389	1.51217e-21	0.0159989	rs75575009	chr11:18199142:T:C	intergenic
seq.21891.31	seq.21891.31_11_17725909_18643089	chr11:18210202:T:G	trans	11	18210202	T	G	0.123105	0.741593	0.380931	0.0378849	8.73575e-24	0.229404	rs2468789	chr11:18210202:T:G	non_coding_transcript_exon
seq.21891.31	seq.21891.31_11_17725909_18643089	chr11:18210202:T:G	trans	11	18222362	CA	C	0.911401	0.912776	-0.385946	0.0394994	1.50072e-22	0.0194251	rs371391344	chr11:18222362:CA:C	intergenic
seq.21891.31	seq.21891.31_11_17725909_18643089	chr11:18210202:T:G	trans	11	18222373	AAC	A	0.120266	0.785867	0.368938	0.0372072	3.55468e-23	0.0343035	rs201310770	chr11:18222373:AAC:A	intergenic
seq.21891.31	seq.21891.31_11_17725909_18643089	chr11:18210202:T:G	trans	11	18222374	AC	A	0.120264	0.785845	0.368958	0.0372078	3.5416e-23	0.0343958	rs11318358	chr11:18222374:AC:A	intergenic
seq.21891.31	seq.21891.31_11_17725909_18643089	chr11:18210202:T:G	trans	11	18223050	G	GTGTA	0.120494	0.784756	0.369525	0.0372122	3.0761e-23	0.0413673	.	chr11:18223050:G:GTGTA	intergenic
seq.21891.31	seq.21891.31_11_17725909_18643089	chr11:18210202:T:G	trans	11	18223153	T	A	0.120301	0.785629	0.368992	0.0372083	3.51399e-23	0.0344922	rs56149966	chr11:18223153:T:A	intergenic
seq.21891.31	seq.21891.31_11_17725909_18643089	chr11:18210202:T:G	trans	11	18225091	G	A	0.119935	0.790189	0.369159	0.0371538	2.90335e-23	0.0449842	rs2956633	chr11:18225091:G:A	intergenic
seq.21891.31	seq.21891.31_11_17725909_18643089	chr11:18210202:T:G	trans	11	18225160	C	T	0.904316	0.961675	-0.369909	0.0371025	2.06395e-23	0.0670091	rs76097042	chr11:18225160:C:T	intergenic
seq.21891.31	seq.21891.31_11_17725909_18643089	chr11:18210202:T:G	trans	11	18226152	T	C	0.120327	0.789249	0.368817	0.0371225	2.92752e-23	0.0455224	rs2956634	chr11:18226152:T:C	regulatory_region
seq.21891.31	seq.21891.31_11_17725909_18643089	chr11:18210202:T:G	trans	11	18226992	T	A	0.118705	0.805408	0.367116	0.0369649	3.03739e-23	0.0521153	rs2445228	chr11:18226992:T:A	intergenic
seq.21891.31	seq.21891.31_11_17725909_18643089	chr11:18210202:T:G	trans	11	18231629	C	T	0.0977242	0.995246	0.360301	0.0361456	2.10378e-23	0.0750388	rs2460827	chr11:18231629:C:T	missense
seq.21891.31	seq.21891.31_11_17725909_18643089	chr11:18210202:T:G	trans	11	18231849	C	CT	0.119559	0.80039	0.366093	0.0369652	4.01051e-23	0.0401993	.	chr11:18231849:C:CT	intron
seq.21891.31	seq.21891.31_11_17725909_18643089	chr11:18210202:T:G	trans	11	18235360	A	AT	0.1201	0.793662	0.369793	0.0370064	1.64059e-23	0.078607	.	chr11:18235360:A:AT	intron
seq.21891.31	seq.21891.31_11_17725909_18643089	chr11:18210202:T:G	trans	11	18235470	G	A	0.119233	0.797898	0.368318	0.0370604	2.83596e-23	0.0509432	rs2956632	chr11:18235470:G:A	intron
seq.21891.31	seq.21891.31_11_17725909_18643089	chr11:18210202:T:G	trans	11	18236735	A	C	0.119233	0.797898	0.368318	0.0370604	2.83596e-23	0.0509432	rs1378609	chr11:18236735:A:C	5_prime_utr
seq.21891.31	seq.21891.31_11_17725909_18643089	chr11:18210202:T:G	trans	11	18242289	C	T	0.116059	0.745193	0.38293	0.0387654	5.17845e-23	0.0463041	rs2445174	chr11:18242289:C:T	3_prime_utr
seq.21891.31	seq.21891.31_2_111877205_112705139	chr2:112093004:T:C	cis	2	112075245	C	A	0.258852	0.893504	-0.367813	0.0267859	6.5675e-43	0.0623884	rs6542027	chr2:112075245:C:A	intron
seq.21891.31	seq.21891.31_2_111877205_112705139	chr2:112093004:T:C	cis	2	112080079	G	A	0.256905	0.918437	-0.375038	0.0264972	1.76767e-45	0.117775	rs71414622	chr2:112080079:G:A	intron
seq.21891.31	seq.21891.31_2_111877205_112705139	chr2:112093004:T:C	cis	2	112093004	T	C	0.252574	0.926546	-0.369717	0.0264584	2.26204e-44	0.191626	rs2067928	chr2:112093004:T:C	intron
seq.21891.31	seq.21891.31_2_111877205_112705139	chr2:112093004:T:C	cis	2	112095141	G	A	0.254434	0.926611	-0.375675	0.0264463	8.51138e-46	0.138463	rs4241120	chr2:112095141:G:A	intron
seq.21891.31	seq.21891.31_2_111877205_112705139	chr2:112093004:T:C	cis	2	112097007	A	G	0.254898	0.927847	-0.375462	0.0264127	7.37225e-46	0.120583	rs4849005	chr2:112097007:A:G	intron
seq.21891.31	seq.21891.31_2_111877205_112705139	chr2:112093004:T:C	cis	2	112100908	C	T	0.254809	0.924804	-0.3675	0.0264242	5.68984e-44	0.0819397	rs7583755	chr2:112100908:C:T	intron
seq.21891.31	seq.21891.31_2_111877205_112705139	chr2:112093004:T:C	cis	2	112125707	AAAGG	A	0.279147	0.899639	-0.307288	0.0258913	1.72703e-32	0.0686157	rs70962986	chr2:112125707:AAAGG:A	intergenic
seq.21891.31	seq.21891.31_2_111877205_112705139	chr2:112093004:T:C	cis	2	112131316	G	A	0.281086	0.935614	-0.363008	0.0254404	3.41586e-46	0.102299	rs72611912	chr2:112131316:G:A	intergenic
seq.21891.31	seq.21891.31_2_111877205_112705139	chr2:112093004:T:C	cis	2	112142405	T	C	0.279832	0.937785	-0.363491	0.02543	2.39166e-46	0.134286	rs12622882	chr2:112142405:T:C	intron
seq.21891.31	seq.21891.31_2_111877205_112705139	chr2:112093004:T:C	cis	2	112142720	C	T	0.265456	0.997723	-0.347531	0.0250325	8.0094e-44	0.092537	rs35440953	chr2:112142720:C:T	intron
seq.21891.31	seq.21891.31_2_111877205_112705139	chr2:112120602:C:T	cis	2	112120602	C	T	0.962227	0.995717	0.522913	0.0583486	3.19227e-19	0.310423	rs72829680	chr2:112120602:C:T	intergenic
seq.21891.31	seq.21891.31_2_111877205_112705139	chr2:112120602:C:T	cis	2	112125749	A	G	0.962531	0.987874	0.526954	0.0588111	3.2434e-19	0.293401	rs75275366	chr2:112125749:A:G	intergenic
seq.21891.31	seq.21891.31_2_111877205_112705139	chr2:112120602:C:T	cis	2	112127596	A	G	0.96255	0.987342	0.527031	0.0588408	3.33964e-19	0.284796	rs12471463	chr2:112127596:A:G	intergenic
seq.21891.31	seq.21891.31_2_111877205_112705139	chr2:112120602:C:T	cis	2	112138535	C	T	0.962828	0.962706	0.530832	0.0597324	6.28782e-19	0.141276	rs144500920	chr2:112138535:C:T	5_prime_utr
seq.21891.31	seq.21891.31_2_111877205_112705139	chr2:112160831:T:C	cis	2	112160831	T	C	0.985583	0.945317	1.42177	0.0952015	1.97106e-50	0.999832	rs7422609	chr2:112160831:T:C	intron
seq.21891.31	seq.21891.31_2_111877205_112705139	chr2:112181971:T:C	cis	2	112175944	C	T	0.660501	0.915873	-0.282026	0.0244867	1.07696e-30	0.0753642	rs12711735	chr2:112175944:C:T	intron
seq.21891.31	seq.21891.31_2_111877205_112705139	chr2:112181971:T:C	cis	2	112177474	G	T	0.666069	0.953505	-0.268264	0.0240869	8.25087e-29	0.0707734	rs4849049	chr2:112177474:G:T	intron
seq.21891.31	seq.21891.31_2_111877205_112705139	chr2:112181971:T:C	cis	2	112177950	G	A	0.666251	0.953246	-0.268656	0.0240994	7.33838e-29	0.0776032	rs13387246	chr2:112177950:G:A	intron
seq.21891.31	seq.21891.31_2_111877205_112705139	chr2:112181971:T:C	cis	2	112179893	G	A	0.666731	0.955969	-0.267601	0.0240613	9.84238e-29	0.125228	rs13394408	chr2:112179893:G:A	intron
seq.21891.31	seq.21891.31_2_111877205_112705139	chr2:112181971:T:C	cis	2	112181626	C	T	0.666999	0.962108	-0.27036	0.023971	1.67379e-29	0.17663	rs4848280	chr2:112181626:C:T	intron
seq.21891.31	seq.21891.31_2_111877205_112705139	chr2:112181971:T:C	cis	2	112181971	T	C	0.658131	0.995395	-0.264273	0.0233761	1.23595e-29	0.218529	rs4849050	chr2:112181971:T:C	missense
seq.21891.31	seq.21891.31_2_111877205_112705139	chr2:112181971:T:C	cis	2	112182566	ACTC	A	0.666856	0.962248	-0.268627	0.0239361	3.15646e-29	0.126303	rs35116504	chr2:112182566:ACTC:A	intron
seq.21891.31	seq.21891.31_2_111877205_112705139	chr2:112181971:T:C	cis	2	112182594	G	A	0.665933	0.965489	-0.268669	0.0238949	2.48542e-29	0.139526	rs13402356	chr2:112182594:G:A	intron
seq.21891.31	seq.21891.31_2_111877205_112705139	chr2:112181971:T:C	cis	2	112183001	C	T	0.666562	0.965064	-0.267925	0.0239036	3.70254e-29	0.0971865	rs3811643	chr2:112183001:C:T	intron
seq.21895.36	seq.21895.36_17_27953262_28501658	chr17:28391158:T:A	trans	17	28343601	G	A	0.288923	0.959628	-0.287238	0.0244982	9.50824e-32	0.0263069	rs3093692	chr17:28343601:G:A	intron
seq.21895.36	seq.21895.36_17_27953262_28501658	chr17:28391158:T:A	trans	17	28349109	C	T	0.280788	0.999652	-0.282824	0.0242095	1.56819e-31	0.0174969	rs13469	chr17:28349109:C:T	synonymous
seq.21895.36	seq.21895.36_17_27953262_28501658	chr17:28391158:T:A	trans	17	28351934	G	C	0.288995	0.961016	-0.286498	0.0244835	1.2494e-31	0.0201045	rs2073867	chr17:28351934:G:C	intron
seq.21895.36	seq.21895.36_17_27953262_28501658	chr17:28391158:T:A	trans	17	28367840	G	A	0.281558	0.999105	-0.28435	0.0241606	5.62859e-32	0.0475929	rs704	chr17:28367840:G:A	missense
seq.21895.36	seq.21895.36_17_27953262_28501658	chr17:28391158:T:A	trans	17	28376663	T	A	0.288664	0.964574	-0.286547	0.0244569	1.05003e-31	0.0274335	rs7212510	chr17:28376663:T:A	intron
seq.21895.36	seq.21895.36_17_27953262_28501658	chr17:28391158:T:A	trans	17	28379927	G	T	0.288527	0.963409	-0.286902	0.0244764	9.88098e-32	0.0300648	rs2027993	chr17:28379927:G:T	intron
seq.21895.36	seq.21895.36_17_27953262_28501658	chr17:28391158:T:A	trans	17	28386951	C	T	0.289126	0.963224	-0.287453	0.0244453	6.346e-32	0.0465904	rs967645	chr17:28386951:C:T	intron
seq.21895.36	seq.21895.36_17_27953262_28501658	chr17:28391158:T:A	trans	17	28389802	C	T	0.288618	0.964485	-0.287746	0.0244444	5.47898e-32	0.102302	rs4795433	chr17:28389802:C:T	intron
seq.21895.36	seq.21895.36_17_27953262_28501658	chr17:28391158:T:A	trans	17	28389898	G	T	0.288539	0.964176	-0.287658	0.024451	5.93882e-32	0.0952889	rs4795434	chr17:28389898:G:T	intron
seq.21895.36	seq.21895.36_17_27953262_28501658	chr17:28391158:T:A	trans	17	28390249	G	A	0.288609	0.964502	-0.287748	0.0244446	5.47772e-32	0.102045	rs4794828	chr17:28390249:G:A	intron
seq.21895.36	seq.21895.36_17_27953262_28501658	chr17:28391158:T:A	trans	17	28391158	T	A	0.288611	0.964453	-0.287792	0.024444	5.34441e-32	0.102335	rs6505079	chr17:28391158:T:A	intron
seq.21895.36	seq.21895.36_17_27953262_28501658	chr17:28391158:T:A	trans	17	28391573	C	T	0.288609	0.964506	-0.287779	0.0244439	5.37403e-32	0.101202	rs9913833	chr17:28391573:C:T	intron
seq.21895.36	seq.21895.36_17_27953262_28501658	chr17:28391158:T:A	trans	17	28393545	G	A	0.287515	0.96515	-0.285843	0.0244919	1.79473e-31	0.0236192	rs4795435	chr17:28393545:G:A	intron
seq.21895.36	seq.21895.36_17_27953262_28501658	chr17:28391158:T:A	trans	17	28394285	A	G	0.287253	0.965104	-0.285251	0.0244892	2.34909e-31	0.0231719	rs10853128	chr17:28394285:A:G	intron
seq.21895.36	seq.21895.36_17_27953262_28501658	chr17:28391158:T:A	trans	17	28394772	C	A	0.287537	0.965051	-0.285896	0.0244923	1.75307e-31	0.0240188	rs1128162	chr17:28394772:C:A	3_prime_utr
seq.21895.36	seq.21895.36_17_27953262_28501658	chr17:28391158:T:A	trans	17	28394876	G	A	0.28753	0.965088	-0.285908	0.0244918	1.7386e-31	0.0242744	rs1128161	chr17:28394876:G:A	3_prime_utr
seq.21895.36	seq.21895.36_17_27953262_28501658	chr17:28391158:T:A	trans	17	28395709	C	T	0.287763	0.963508	-0.287014	0.0245148	1.16252e-31	0.032617	rs8081240	chr17:28395709:C:T	3_prime_utr
seq.21895.36	seq.21895.36_17_27953262_28501658	chr17:28391158:T:A	trans	17	28396594	G	T	0.287754	0.96351	-0.286954	0.0245153	1.2006e-31	0.0316479	rs2239911	chr17:28396594:G:T	3_prime_utr
seq.21895.36	seq.21895.36_17_27953262_28501658	chr17:28391158:T:A	trans	17	28398728	T	C	0.286518	0.962581	-0.286658	0.0245229	1.44378e-31	0.0380083	rs2239907	chr17:28398728:T:C	3_prime_utr
seq.21895.36	seq.21895.36_17_27953262_28501658	chr17:28391158:T:A	trans	17	28406680	T	C	0.287091	0.967981	-0.28696	0.0244544	8.48203e-32	0.0485944	rs7212349	chr17:28406680:T:C	intron
seq.2190.55	seq.2190.55_3_186643856_186870005	chr3:186741438:A:G	trans	3	186741121	G	A	0.704124	0.982256	-0.425406	0.0238255	2.64058e-71	0.339489	rs5030081	chr3:186741121:G:A	intron
seq.2190.55	seq.2190.55_3_186643856_186870005	chr3:186741438:A:G	trans	3	186741160	A	G	0.704124	0.982256	-0.425406	0.0238255	2.64058e-71	0.339489	rs5030082	chr3:186741160:A:G	intron
seq.2190.55	seq.2190.55_3_186643856_186870005	chr3:186741438:A:G	trans	3	186741438	A	G	0.700233	0.999913	-0.420153	0.0235164	2.15576e-71	0.348268	rs698078	chr3:186741438:A:G	intron
seq.2190.55	seq.2190.55_3_186643856_186870005	chr3:186741438:A:G	trans	3	186742138	T	C	0.699664	0.999517	-0.418441	0.0235029	6.60237e-71	0.199194	rs710446	chr3:186742138:T:C	missense
seq.2190.55	seq.2190.55_3_186643856_186870005	chr3:186743560:G:C	trans	3	186743560	G	C	0.773488	0.904048	0.226864	0.0274491	1.39798e-16	1	rs5030095	chr3:186743560:G:C	3_prime_utr
seq.2190.55	seq.2190.55_4_186135486_186335069	chr4:186261230:C:T	cis	4	186242705	G	C	0.754155	0.951209	0.17444	0.0261516	2.55211e-11	0.0720556	rs4253276	chr4:186242705:G:C	intron
seq.2190.55	seq.2190.55_4_186135486_186335069	chr4:186261230:C:T	cis	4	186260939	A	G	0.759046	0.978727	0.185863	0.0259734	8.31189e-13	0.298948	rs58527029	chr4:186260939:A:G	tf_binding_site
seq.2190.55	seq.2190.55_4_186135486_186335069	chr4:186261230:C:T	cis	4	186261142	C	A	0.758941	0.980669	0.183662	0.0259443	1.45111e-12	0.229074	rs59634726	chr4:186261142:C:A	regulatory_region
seq.2190.55	seq.2190.55_4_186135486_186335069	chr4:186261230:C:T	cis	4	186261230	C	T	0.755062	0.996271	0.184792	0.0256269	5.55904e-13	0.401274	rs58867185	chr4:186261230:C:T	intergenic
seq.2190.55	seq.2190.55_4_186135486_186335069	chr4:186275426:C:T	cis	4	186275426	C	T	0.692806	0.908167	-0.3625	0.0247247	1.13868e-48	0.789277	rs4253413	chr4:186275426:C:T	intron
seq.2190.55	seq.2190.55_4_186135486_186335069	chr4:186275426:C:T	cis	4	186277851	T	C	0.689196	0.942542	-0.353021	0.02421	3.6779e-48	0.0949599	rs4253417	chr4:186277851:T:C	intron
seq.2190.55	seq.2190.55_4_186135486_186335069	chr4:186275426:C:T	cis	4	186279396	A	T	0.690843	0.936784	-0.354182	0.024372	7.55614e-48	0.105208	rs56810541	chr4:186279396:A:T	intron
seq.2190.55	seq.2190.55_4_186135486_186335069	chr4:186283783:A:G	cis	4	186283783	A	G	0.102833	0.8342	-0.472826	0.0389515	6.57506e-34	0.480528	rs4253421	chr4:186283783:A:G	intron
seq.2190.55	seq.2190.55_4_186135486_186335069	chr4:186283783:A:G	cis	4	186284775	T	C	0.102569	0.836064	-0.472742	0.0389506	6.72977e-34	0.444473	rs4253425	chr4:186284775:T:C	intron
seq.2190.55	seq.2190.55_4_186135486_186335069	chr4:186283783:A:G	cis	4	186291799	T	C	0.107258	0.819004	-0.462346	0.0384506	2.64484e-33	0.0749686	rs6843711	chr4:186291799:T:C	intron
seq.21916.82	seq.21916.82_19_44814773_44936451	chr19:44908684:T:C	trans	19	44908684	T	C	0.906567	0.990888	-0.761299	0.0377433	1.78074e-90	1	rs429358	chr19:44908684:T:C	missense
seq.21916.82	seq.21916.82_19_44814773_44936451	chr19:44908822:C:T	trans	19	44897490	T	A	0.920327	0.992395	0.310974	0.0405867	1.83105e-14	0.0388317	rs61679753	chr19:44897490:T:A	intron
seq.21916.82	seq.21916.82_19_44814773_44936451	chr19:44908822:C:T	trans	19	44905371	T	C	0.915852	0.943669	0.318036	0.0404614	3.83442e-15	0.0922858	rs769446	chr19:44905371:T:C	tf_binding_site
seq.21916.82	seq.21916.82_19_44814773_44936451	chr19:44908822:C:T	trans	19	44908822	C	T	0.921952	0.999722	0.327063	0.040741	9.91973e-16	0.241901	rs7412	chr19:44908822:C:T	missense
seq.21916.82	seq.21916.82_19_44814773_44936451	chr19:44908822:C:T	trans	19	44909976	G	T	0.922824	0.994116	0.324929	0.041036	2.41102e-15	0.0890876	rs1065853	chr19:44909976:G:T	intergenic
seq.21916.82	seq.21916.82_19_44814773_44936451	chr19:44908822:C:T	trans	19	44911142	C	A	0.921047	0.999845	0.310177	0.040597	2.16571e-14	0.0558642	rs72654473	chr19:44911142:C:A	regulatory_region
seq.21916.82	seq.21916.82_19_44814773_44936451	chr19:44908822:C:T	trans	19	44912383	G	A	0.913607	0.999851	0.237704	0.0391552	1.27251e-09	0.0574742	rs445925	chr19:44912383:G:A	intergenic
seq.21916.82	seq.21916.82_19_44814773_44936451	chr19:44908822:C:T	trans	19	44913574	T	G	0.91371	0.994011	0.240123	0.0392872	9.83988e-10	0.0628898	rs390082	chr19:44913574:T:G	intergenic
seq.21916.82	seq.21916.82_19_44814773_44936451	chr19:44908822:C:T	trans	19	44921921	G	A	0.924885	0.993676	0.336447	0.041632	6.39882e-16	0.178294	rs190712692	chr19:44921921:G:A	intergenic
seq.21916.82	seq.21916.82_19_44814773_44936451	chr19:44908822:C:T	trans	19	44923535	G	A	0.924797	0.998823	0.333272	0.0414873	9.50386e-16	0.144077	rs141622900	chr19:44923535:G:A	intergenic
seq.21940.12	seq.21940.12_19_44728962_45061461	chr19:44912921:G:T	trans	19	44912921	G	T	0.814264	0.999918	0.568647	0.0278661	1.46555e-92	0.81334	rs483082	chr19:44912921:G:T	regulatory_region
seq.21940.12	seq.21940.12_19_44728962_45061461	chr19:44912921:G:T	trans	19	44913484	C	T	0.814717	0.993196	0.56926	0.027984	5.42875e-92	0.186685	rs438811	chr19:44913484:C:T	intergenic
seq.21940.12	seq.21940.12_3_46669453_52889516	chr3:49629531:C:A	trans	3	49600651	AAAATT	A	0.937111	0.98908	0.937337	0.0437019	4.72063e-102	0.04977	rs71627399	chr3:49600651:AAAATT:A	intron
seq.21940.12	seq.21940.12_3_46669453_52889516	chr3:49629531:C:A	trans	3	49604997	C	T	0.936925	0.997227	0.932087	0.043461	4.9204e-102	0.0652219	rs13064576	chr3:49604997:C:T	intron
seq.21940.12	seq.21940.12_3_46669453_52889516	chr3:49629531:C:A	trans	3	49605740	AATAT	A	0.936913	0.997425	0.931857	0.0434524	5.03501e-102	0.0628587	rs369849874	chr3:49605740:AATAT:A	intron
seq.21940.12	seq.21940.12_3_46669453_52889516	chr3:49629531:C:A	trans	3	49606579	C	T	0.936906	0.997317	0.93185	0.0434528	5.06991e-102	0.0616752	rs11917431	chr3:49606579:C:T	intron
seq.21940.12	seq.21940.12_3_46669453_52889516	chr3:49629531:C:A	trans	3	49606760	T	C	0.936906	0.997317	0.93185	0.0434528	5.06991e-102	0.0616752	rs11921590	chr3:49606760:T:C	intron
seq.21940.12	seq.21940.12_3_46669453_52889516	chr3:49629531:C:A	trans	3	49612556	C	G	0.936913	0.997425	0.931857	0.0434524	5.03501e-102	0.0628587	rs9827708	chr3:49612556:C:G	intron
seq.21940.12	seq.21940.12_3_46669453_52889516	chr3:49629531:C:A	trans	3	49612962	G	A	0.936913	0.997425	0.931857	0.0434524	5.03501e-102	0.0628587	rs7614725	chr3:49612962:G:A	intron
seq.21940.12	seq.21940.12_3_46669453_52889516	chr3:49629531:C:A	trans	3	49613777	G	A	0.936999	0.996906	0.93388	0.0435528	5.37032e-102	0.0479878	rs9833611	chr3:49613777:G:A	intron
seq.21940.12	seq.21940.12_3_46669453_52889516	chr3:49629531:C:A	trans	3	49627334	A	G	0.936928	0.997391	0.931958	0.043458	5.08159e-102	0.0644769	rs9837341	chr3:49627334:A:G	intron
seq.21940.12	seq.21940.12_3_46669453_52889516	chr3:49629531:C:A	trans	3	49628543	T	G	0.936928	0.997391	0.931958	0.043458	5.08159e-102	0.0644769	rs6803222	chr3:49628543:T:G	intron
seq.21940.12	seq.21940.12_3_46669453_52889516	chr3:49629531:C:A	trans	3	49629531	C	A	0.936991	0.997536	0.932229	0.0434718	5.14044e-102	0.071029	rs1873625	chr3:49629531:C:A	intron
seq.21940.12	seq.21940.12_3_46669453_52889516	chr3:49629531:C:A	trans	3	49636714	C	G	0.936991	0.997536	0.932229	0.0434718	5.14044e-102	0.071029	rs9824092	chr3:49636714:C:G	intron
seq.21940.12	seq.21940.12_3_46669453_52889516	chr3:49629531:C:A	trans	3	49637025	A	G	0.936991	0.997536	0.932229	0.0434718	5.14044e-102	0.071029	rs9862080	chr3:49637025:A:G	intron
seq.21940.12	seq.21940.12_3_46669453_52889516	chr3:49629531:C:A	trans	3	49637901	C	G	0.936991	0.997536	0.932229	0.0434718	5.14044e-102	0.071029	rs11710037	chr3:49637901:C:G	intron
seq.21940.12	seq.21940.12_3_46669453_52889516	chr3:49629531:C:A	trans	3	49640874	A	T	0.937316	0.998048	0.928492	0.0435377	6.48634e-101	0.0079111	rs2172252	chr3:49640874:A:T	intron
seq.21940.12	seq.21940.12_3_46669453_52889516	chr3:49629531:C:A	trans	3	49644878	G	A	0.937316	0.998048	0.928492	0.0435377	6.48634e-101	0.0079111	rs9812791	chr3:49644878:G:A	intron
seq.21940.12	seq.21940.12_3_46669453_52889516	chr3:49629531:C:A	trans	3	49647484	C	G	0.937317	0.998031	0.928487	0.0435383	6.54636e-101	0.00785826	rs13316695	chr3:49647484:C:G	intron
seq.21940.12	seq.21940.12_3_46669453_52889516	chr3:49629531:C:A	trans	3	49649249	T	C	0.937317	0.998031	0.928487	0.0435383	6.54636e-101	0.00785826	rs6770670	chr3:49649249:T:C	intron
seq.21940.12	seq.21940.12_3_46669453_52889516	chr3:49629531:C:A	trans	3	49653063	C	T	0.937317	0.998031	0.928487	0.0435383	6.54636e-101	0.00785826	rs11709525	chr3:49653063:C:T	synonymous
seq.21940.12	seq.21940.12_3_46669453_52889516	chr3:49629531:C:A	trans	3	49665051	T	C	0.937318	0.998025	0.928458	0.0435375	6.59174e-101	0.00788444	rs9882740	chr3:49665051:T:C	intron
seq.21940.12	seq.21940.12_3_46669453_52889516	chr3:49629531:C:A	trans	3	49684099	G	A	0.937319	0.998003	0.928482	0.0435385	6.57658e-101	0.0079296	rs3197999	chr3:49684099:G:A	missense
seq.21940.12	seq.21940.12_3_46669453_52889516	chr3:49629531:C:A	trans	3	49684365	C	A	0.937319	0.998003	0.928482	0.0435385	6.57658e-101	0.0079296	rs13085791	chr3:49684365:C:A	synonymous
seq.21940.12	seq.21940.12_3_46669453_52889516	chr3:49629531:C:A	trans	3	49684923	G	A	0.937319	0.998003	0.928482	0.0435385	6.57658e-101	0.0079296	rs9837520	chr3:49684923:G:A	intron
seq.21945.4	seq.21945.4_12_1560049_1654964	chr12:1573011:C:T	cis	12	1572629	GC	G	0.660542	0.90132	0.178183	0.0243992	2.81838e-13	0.3264	rs143727477	chr12:1572629:GC:G	intron
seq.21945.4	seq.21945.4_12_1560049_1654964	chr12:1573011:C:T	cis	12	1573011	C	T	0.644419	0.931944	0.174042	0.0238022	2.63209e-13	0.44473	rs10773961	chr12:1573011:C:T	intron
seq.21945.4	seq.21945.4_12_1560049_1654964	chr12:1573011:C:T	cis	12	1575488	T	C	0.675335	0.971335	0.178454	0.0240302	1.11738e-13	0.186424	rs7976490	chr12:1575488:T:C	intron
seq.21945.4	seq.21945.4_12_1560049_1654964	chr12:1573011:C:T	cis	12	1575767	C	T	0.676805	0.968805	0.179901	0.0241252	8.85523e-14	0.189076	rs11061866	chr12:1575767:C:T	intron
seq.21945.4	seq.21945.4_12_1560049_1654964	chr12:1573011:C:T	cis	12	1575768	A	G	0.670123	0.99175	0.175753	0.0237029	1.21787e-13	0.176013	rs7976513	chr12:1575768:A:G	intron
seq.21945.4	seq.21945.4_12_1560049_1654964	chr12:1573011:C:T	cis	12	1575962	G	C	0.676402	0.966053	0.180075	0.0241465	8.81049e-14	0.178655	rs10848529	chr12:1575962:G:C	intron
seq.21945.4	seq.21945.4_12_1560049_1654964	chr12:1617235:T:C	cis	12	1617235	T	C	0.558756	0.981575	0.177624	0.022254	1.44344e-15	0.391356	rs4765832	chr12:1617235:T:C	intron
seq.21945.4	seq.21945.4_12_1560049_1654964	chr12:1617235:T:C	cis	12	1617245	A	G	0.565394	0.987008	0.173986	0.0222406	5.16179e-15	0.218573	rs4766396	chr12:1617245:A:G	intron
seq.21945.4	seq.21945.4_12_1560049_1654964	chr12:1617235:T:C	cis	12	1617607	A	C	0.565099	0.984281	0.175581	0.0223018	3.46338e-15	0.241464	rs4765833	chr12:1617607:A:C	intron
seq.21945.4	seq.21945.4_12_1560049_1654964	chr12:1617235:T:C	cis	12	1618012	T	C	0.564945	0.98354	0.174705	0.0223036	4.76321e-15	0.214566	rs6489299	chr12:1618012:T:C	intron
seq.21945.4	seq.21945.4_12_1560049_1654964	chr12:1617235:T:C	cis	12	1618673	A	G	0.543723	0.996838	0.177122	0.0221313	1.21171e-15	0.317427	rs4766397	chr12:1618673:A:G	intron
seq.21945.4	seq.21945.4_12_1560049_1654964	chr12:1630448:C:G	cis	12	1630159	G	A	0.249751	0.903408	-0.209526	0.0264272	2.21973e-15	0.197019	rs886848	chr12:1630159:G:A	intron
seq.21945.4	seq.21945.4_12_1560049_1654964	chr12:1630448:C:G	cis	12	1630448	C	G	0.773466	0.995294	0.213644	0.0260453	2.34855e-16	0.670495	rs28384802	chr12:1630448:C:G	intron
seq.21945.4	seq.21945.4_12_1560049_1654964	chr12:1630448:C:G	cis	12	1630670	G	C	0.775877	0.977102	0.2155	0.0264284	3.51722e-16	0.330759	rs11061881	chr12:1630670:G:C	intron
seq.21967.20	seq.21967.20_5_40361051_41258814	chr5:40945295:G:A	trans	5	40936996	G	C	0.904922	0.991318	0.310937	0.0380837	3.22552e-16	0.109831	rs10041924	chr5:40936996:G:C	intron
seq.21967.20	seq.21967.20_5_40361051_41258814	chr5:40945295:G:A	trans	5	40938162	A	G	0.904776	0.989667	0.311142	0.0380915	3.12896e-16	0.107508	rs74700131	chr5:40938162:A:G	intron
seq.21967.20	seq.21967.20_5_40361051_41258814	chr5:40945295:G:A	trans	5	40943416	A	C	0.907853	0.9943	0.318264	0.0386031	1.65806e-16	0.241679	rs79241415	chr5:40943416:A:C	intron
seq.21967.20	seq.21967.20_5_40361051_41258814	chr5:40945295:G:A	trans	5	40945295	G	A	0.907389	0.999539	0.316578	0.0384172	1.71475e-16	0.242238	rs75345202	chr5:40945295:G:A	missense
seq.21967.20	seq.21967.20_5_40361051_41258814	chr5:40945295:G:A	trans	5	40945511	A	G	0.907824	0.993967	0.318151	0.0386019	1.6959e-16	0.235645	rs28413585	chr5:40945511:A:G	intron
seq.21967.20	seq.21967.20_5_40361051_41258814	chr5:40945295:G:A	trans	5	40945908	A	G	0.908649	0.990367	0.311644	0.0388655	1.07029e-15	0.031848	rs187832723	chr5:40945908:A:G	intron
seq.21979.12	seq.21979.12_12_6958849_7319924	chr12:7099065:A:C	trans	12	7089671	G	A	0.997209	0.925439	-2.19207	0.216563	4.40961e-24	0.301552	rs144141261	chr12:7089671:G:A	missense
seq.21979.12	seq.21979.12_12_6958849_7319924	chr12:7099065:A:C	trans	12	7099065	A	C	0.997066	0.893665	-2.1828	0.215	3.22849e-24	0.725492	rs755893982	chr12:7099065:A:C	intron
seq.21989.12	seq.21989.12_14_50188897_50855533	chr14:50435050:G:A	cis	14	50435050	G	A	0.955765	0.998796	0.501598	0.0530285	3.10814e-21	0.255066	rs17780143	chr14:50435050:G:A	missense
seq.21989.12	seq.21989.12_14_50188897_50855533	chr14:50435050:G:A	cis	14	50474926	G	C	0.956748	0.976711	0.510173	0.0543945	6.65273e-21	0.142596	rs2356251	chr14:50474926:G:C	intron
seq.21989.12	seq.21989.12_14_50188897_50855533	chr14:50435050:G:A	cis	14	50481292	C	A	0.957133	0.982735	0.508988	0.0543461	7.55614e-21	0.158579	rs138885196	chr14:50481292:C:A	intron
seq.21989.12	seq.21989.12_14_50188897_50855533	chr14:50435050:G:A	cis	14	50499484	T	A	0.956339	0.973032	0.505783	0.0542281	1.08968e-20	0.124501	rs139526010	chr14:50499484:T:A	intron
seq.21989.12	seq.21989.12_14_50188897_50855533	chr14:50435050:G:A	cis	14	50582679	G	A	0.955968	0.967616	0.508815	0.0542627	6.79516e-21	0.176882	rs139763750	chr14:50582679:G:A	intron
seq.21989.12	seq.21989.12_14_50188897_50855533	chr14:50435050:G:A	cis	14	50651927	C	T	0.956348	0.958677	0.509705	0.0548	1.38899e-20	0.0701085	rs72681611	chr14:50651927:C:T	intron
seq.21989.12	seq.21989.12_14_50188897_50855533	chr14:50435050:G:A	cis	14	50656506	G	T	0.956229	0.956765	0.51354	0.0549558	9.22359e-21	0.0762454	rs149315254	chr14:50656506:G:T	intron
seq.22001.23	seq.22001.23_1_16851896_17178816	chr1:17102690:A:G	cis	1	17095251	T	A	0.563345	0.962098	-0.19603	0.0226237	4.52168e-18	0.0102476	rs2746518	chr1:17095251:T:A	intron
seq.22001.23	seq.22001.23_1_16851896_17178816	chr1:17102690:A:G	cis	1	17095253	A	G	0.563345	0.962098	-0.19603	0.0226237	4.52168e-18	0.0102476	rs2746517	chr1:17095253:A:G	intron
seq.22001.23	seq.22001.23_1_16851896_17178816	chr1:17102690:A:G	cis	1	17095269	C	T	0.56335	0.962077	-0.196054	0.0226238	4.48332e-18	0.0103646	rs2076613	chr1:17095269:C:T	intron
seq.22001.23	seq.22001.23_1_16851896_17178816	chr1:17102690:A:G	cis	1	17095428	C	T	0.562371	0.966872	-0.194955	0.0225519	5.39262e-18	0.0078847	rs2235919	chr1:17095428:C:T	intron
seq.22001.23	seq.22001.23_1_16851896_17178816	chr1:17102690:A:G	cis	1	17095461	C	A	0.562365	0.966893	-0.194932	0.0225517	5.43876e-18	0.00779627	rs2076612	chr1:17095461:C:A	intron
seq.22001.23	seq.22001.23_1_16851896_17178816	chr1:17102690:A:G	cis	1	17095516	A	G	0.562531	0.9666	-0.195237	0.0225616	4.99344e-18	0.00814382	rs2076611	chr1:17095516:A:G	intron
seq.22001.23	seq.22001.23_1_16851896_17178816	chr1:17102690:A:G	cis	1	17095697	G	A	0.561914	0.968359	-0.195109	0.022537	4.8317e-18	0.00843588	rs2076610	chr1:17095697:G:A	intron
seq.22001.23	seq.22001.23_1_16851896_17178816	chr1:17102690:A:G	cis	1	17095807	T	C	0.561914	0.968359	-0.195109	0.022537	4.8317e-18	0.00843588	rs2076608	chr1:17095807:T:C	intron
seq.22001.23	seq.22001.23_1_16851896_17178816	chr1:17102690:A:G	cis	1	17096165	C	T	0.561803	0.968782	-0.195043	0.0225312	4.86071e-18	0.00844105	rs2076607	chr1:17096165:C:T	intron
seq.22001.23	seq.22001.23_1_16851896_17178816	chr1:17102690:A:G	cis	1	17096503	G	T	0.561871	0.968514	-0.195086	0.0225344	4.83281e-18	0.00847892	rs2235917	chr1:17096503:G:T	intron
seq.22001.23	seq.22001.23_1_16851896_17178816	chr1:17102690:A:G	cis	1	17096577	T	G	0.561871	0.968514	-0.195086	0.0225344	4.83281e-18	0.00847892	rs2746515	chr1:17096577:T:G	intron
seq.22001.23	seq.22001.23_1_16851896_17178816	chr1:17102690:A:G	cis	1	17096809	T	C	0.562226	0.966556	-0.195053	0.0225551	5.24807e-18	0.00754537	rs2746514	chr1:17096809:T:C	intron
seq.22001.23	seq.22001.23_1_16851896_17178816	chr1:17102690:A:G	cis	1	17096980	C	T	0.562027	0.967054	-0.195798	0.0225472	3.82296e-18	0.00944282	rs932454	chr1:17096980:C:T	intron
seq.22001.23	seq.22001.23_1_16851896_17178816	chr1:17102690:A:G	cis	1	17097430	G	C	0.561958	0.967266	-0.19581	0.0225449	3.77659e-18	0.00953606	rs2243403	chr1:17097430:G:C	intron
seq.22001.23	seq.22001.23_1_16851896_17178816	chr1:17102690:A:G	cis	1	17097638	T	C	0.562049	0.966387	-0.195947	0.0225552	3.70681e-18	0.00925747	rs2244949	chr1:17097638:T:C	intron
seq.22001.23	seq.22001.23_1_16851896_17178816	chr1:17102690:A:G	cis	1	17097765	T	TGTTA	0.562562	0.963681	-0.196102	0.0225999	4.05976e-18	0.0082984	rs10649306	chr1:17097765:T:TGTTA	intron
seq.22001.23	seq.22001.23_1_16851896_17178816	chr1:17102690:A:G	cis	1	17097807	T	C	0.562488	0.962841	-0.196348	0.0226106	3.82472e-18	0.00906727	rs2746510	chr1:17097807:T:C	intron
seq.22001.23	seq.22001.23_1_16851896_17178816	chr1:17102690:A:G	cis	1	17097842	T	C	0.562504	0.96279	-0.196328	0.0226111	3.861e-18	0.0089237	rs2746509	chr1:17097842:T:C	intron
seq.22001.23	seq.22001.23_1_16851896_17178816	chr1:17102690:A:G	cis	1	17097901	C	T	0.562473	0.963526	-0.196439	0.0225975	3.53102e-18	0.00951654	rs2746508	chr1:17097901:C:T	intron
seq.22001.23	seq.22001.23_1_16851896_17178816	chr1:17102690:A:G	cis	1	17098021	A	T	0.562431	0.963408	-0.196604	0.0225923	3.25312e-18	0.0100927	rs2746507	chr1:17098021:A:T	intron
seq.22001.23	seq.22001.23_1_16851896_17178816	chr1:17102690:A:G	cis	1	17098138	G	A	0.56238	0.961764	-0.196625	0.0226155	3.4906e-18	0.0094286	rs2235916	chr1:17098138:G:A	intron
seq.22001.23	seq.22001.23_1_16851896_17178816	chr1:17102690:A:G	cis	1	17098145	G	A	0.56238	0.961764	-0.196625	0.0226155	3.4906e-18	0.0094286	rs2235915	chr1:17098145:G:A	intron
seq.22001.23	seq.22001.23_1_16851896_17178816	chr1:17102690:A:G	cis	1	17098350	C	T	0.568731	0.947944	-0.20188	0.0228089	8.67961e-19	0.0366205	rs2235914	chr1:17098350:C:T	intron
seq.22001.23	seq.22001.23_1_16851896_17178816	chr1:17102690:A:G	cis	1	17098582	G	A	0.568909	0.947715	-0.201716	0.0228197	9.6117e-19	0.0306144	rs2235913	chr1:17098582:G:A	intron
seq.22001.23	seq.22001.23_1_16851896_17178816	chr1:17102690:A:G	cis	1	17098978	C	G	0.56794	0.947361	-0.201332	0.0228225	1.12772e-18	0.0282991	rs2235912	chr1:17098978:C:G	intron
seq.22001.23	seq.22001.23_1_16851896_17178816	chr1:17102690:A:G	cis	1	17099124	A	G	0.562503	0.962255	-0.196869	0.0226104	3.12033e-18	0.0104685	rs2235911	chr1:17099124:A:G	intron
seq.22001.23	seq.22001.23_1_16851896_17178816	chr1:17102690:A:G	cis	1	17099334	G	T	0.562406	0.961536	-0.196894	0.0226188	3.17907e-18	0.0102743	rs2235910	chr1:17099334:G:T	intron
seq.22001.23	seq.22001.23_1_16851896_17178816	chr1:17102690:A:G	cis	1	17101813	A	G	0.554616	0.874835	-0.210432	0.0236455	5.61306e-19	0.155357	rs2244416	chr1:17101813:A:G	intron
seq.22001.23	seq.22001.23_1_16851896_17178816	chr1:17102690:A:G	cis	1	17102690	A	G	0.55762	0.869019	-0.213763	0.0237351	2.13403e-19	0.422385	rs737428	chr1:17102690:A:G	intron
seq.22001.23	seq.22001.23_1_16851896_17178816	chr1:17102690:A:G	cis	1	17103279	G	T	0.469264	0.865844	0.208482	0.023682	1.3277e-18	0.0587732	rs2235909	chr1:17103279:G:T	intron
seq.22005.8	seq.22005.8_17_27953262_28478017	chr17:28344170:C:G	trans	17	28343601	G	A	0.288923	0.959628	0.223729	0.0244568	5.80363e-20	0.150669	rs3093692	chr17:28343601:G:A	intron
seq.22005.8	seq.22005.8_17_27953262_28478017	chr17:28344170:C:G	trans	17	28344170	C	G	0.290452	0.959072	0.223718	0.0244343	5.39138e-20	0.220992	rs733914	chr17:28344170:C:G	intron
seq.22005.8	seq.22005.8_17_27953262_28478017	chr17:28344170:C:G	trans	17	28349109	C	T	0.280788	0.999652	0.219745	0.0241685	9.7051e-20	0.060494	rs13469	chr17:28349109:C:T	synonymous
seq.22005.8	seq.22005.8_17_27953262_28478017	chr17:28344170:C:G	trans	17	28351934	G	C	0.288995	0.961016	0.223278	0.0244421	6.54184e-20	0.117443	rs2073867	chr17:28351934:G:C	intron
seq.22005.8	seq.22005.8_17_27953262_28478017	chr17:28344170:C:G	trans	17	28361641	G	A	0.289708	0.96219	0.222631	0.0244008	7.24603e-20	0.130529	rs708100	chr17:28361641:G:A	3_prime_utr
seq.22005.8	seq.22005.8_17_27953262_28478017	chr17:28344170:C:G	trans	17	28367840	G	A	0.281558	0.999105	0.220053	0.0241197	7.2845e-20	0.066745	rs704	chr17:28367840:G:A	missense
seq.22005.8	seq.22005.8_17_27953262_28478017	chr17:28344170:C:G	trans	17	28376663	T	A	0.288664	0.964574	0.222134	0.0244155	9.19602e-20	0.0586713	rs7212510	chr17:28376663:T:A	intron
seq.22005.8	seq.22005.8_17_27953262_28478017	chr17:28344170:C:G	trans	17	28379927	G	T	0.288527	0.963409	0.222399	0.024435	8.89816e-20	0.0563877	rs2027993	chr17:28379927:G:T	intron
seq.22005.8	seq.22005.8_17_27953262_28478017	chr17:28344170:C:G	trans	17	28386951	C	T	0.289126	0.963224	0.221507	0.024404	1.11918e-19	0.0477773	rs967645	chr17:28386951:C:T	intron
seq.22005.8	seq.22005.8_17_27953262_28478017	chr17:28344170:C:G	trans	17	28389898	G	T	0.288539	0.964176	0.218445	0.0244097	3.58426e-19	0.0111272	rs4795434	chr17:28389898:G:T	intron
seq.22005.8	seq.22005.8_17_27953262_28478017	chr17:28344170:C:G	trans	17	28390249	G	A	0.288609	0.964502	0.21839	0.0244032	3.58014e-19	0.0109473	rs4794828	chr17:28390249:G:A	intron
seq.22005.8	seq.22005.8_17_27953262_28478017	chr17:28344170:C:G	trans	17	28391158	T	A	0.288611	0.964453	0.218488	0.0244027	3.44588e-19	0.0117323	rs6505079	chr17:28391158:T:A	intron
seq.22005.8	seq.22005.8_17_27953262_28478017	chr17:28344170:C:G	trans	17	28391573	C	T	0.288609	0.964506	0.218494	0.0244025	3.43637e-19	0.0115467	rs9913833	chr17:28391573:C:T	intron
seq.22005.8	seq.22005.8_5_39382258_41547600	chr5:40945295:G:A	trans	5	40943416	A	C	0.907853	0.9943	-0.386459	0.0379142	2.13108e-24	0.206802	rs79241415	chr5:40943416:A:C	intron
seq.22005.8	seq.22005.8_5_39382258_41547600	chr5:40945295:G:A	trans	5	40945295	G	A	0.907389	0.999539	-0.384814	0.0377316	2.00956e-24	0.240877	rs75345202	chr5:40945295:G:A	missense
seq.22005.8	seq.22005.8_5_39382258_41547600	chr5:40945295:G:A	trans	5	40945511	A	G	0.907824	0.993967	-0.386344	0.0379131	2.1918e-24	0.19821	rs28413585	chr5:40945511:A:G	intron
seq.22005.8	seq.22005.8_5_39382258_41547600	chr5:40945295:G:A	trans	5	40945906	A	G	0.908648	0.990355	-0.388195	0.038172	2.70957e-24	0.182819	rs183502652	chr5:40945906:A:G	intron
seq.22005.8	seq.22005.8_5_39382258_41547600	chr5:40945295:G:A	trans	5	40945908	A	G	0.908649	0.990367	-0.388282	0.038172	2.64667e-24	0.185736	rs187832723	chr5:40945908:A:G	intron
seq.2201.17	seq.2201.17_21_45409989_45513276	chr21:45442014:G:A	cis	21	45442014	G	A	0.840158	0.979375	0.222257	0.0304779	3.04509e-13	0.398187	rs9975786	chr21:45442014:G:A	intron
seq.2201.17	seq.2201.17_21_45409989_45513276	chr21:45442014:G:A	cis	21	45445445	G	A	0.825239	0.988644	0.203188	0.029385	4.68921e-12	0.196534	rs11909509	chr21:45445445:G:A	intron
seq.2201.17	seq.2201.17_21_45409989_45513276	chr21:45442014:G:A	cis	21	45450644	G	A	0.825068	0.989087	0.201625	0.0293524	6.461e-12	0.16372	rs731537	chr21:45450644:G:A	intron
seq.2201.17	seq.2201.17_21_45409989_45513276	chr21:45442014:G:A	cis	21	45456259	C	T	0.83921	0.983781	0.219099	0.0303315	5.06757e-13	0.239441	rs2236452	chr21:45456259:C:T	synonymous
seq.2201.17	seq.2201.17_21_45409989_45513276	chr21:45442014:G:A	cis	21	45459774	C	G	0.839226	0.982314	0.220263	0.0303604	4.01791e-13	0.297772	rs11909692	chr21:45459774:C:G	intron
seq.2201.17	seq.2201.17_21_45409989_45513276	chr21:45442014:G:A	cis	21	45472710	G	A	0.86188	0.955445	0.227961	0.0326968	3.12536e-12	0.0982587	rs9974141	chr21:45472710:G:A	intron
seq.2201.17	seq.2201.17_21_45409989_45513276	chr21:45442014:G:A	cis	21	45476923	G	T	0.857809	0.936205	0.22025	0.0325742	1.36584e-11	0.105733	rs201662370	chr21:45476923:G:T	intron
seq.22010.36	seq.22010.36_17_27022278_30079844	chr17:28367840:G:A	trans	17	28367840	G	A	0.281558	0.999105	-1.04585	0.0241054	0	0.999996	rs704	chr17:28367840:G:A	missense
seq.22013.6	seq.22013.6_11_116632465_117220044	chr11:116791863:C:T	trans	11	116791863	C	T	0.276323	0.999837	0.217744	0.0242781	2.99985e-19	0.562277	rs651821	chr11:116791863:C:T	5_prime_utr
seq.22013.6	seq.22013.6_11_116632465_117220044	chr11:116791863:C:T	trans	11	116792991	G	A	0.27684	0.999439	0.217927	0.0242866	2.88204e-19	0.437726	rs662799	chr11:116792991:G:A	intergenic
seq.22043.174	seq.22043.174_19_44872046_45191605	chr19:44945208:T:G	trans	19	44945208	T	G	0.433886	0.986256	-0.393228	0.0218338	1.62293e-72	1	rs5167	chr19:44945208:T:G	missense
seq.22050.19	seq.22050.19_14_94540144_94630188	chr14:94559223:A:T	trans	14	94559223	A	T	0.758174	0.949483	-0.263295	0.0263672	1.76076e-23	0.19712	rs10147337	chr14:94559223:A:T	intergenic
seq.22050.19	seq.22050.19_14_94540144_94630188	chr14:94559223:A:T	trans	14	94567258	A	T	0.757377	0.979218	-0.254849	0.0259231	8.28324e-23	0.029387	rs5511	chr14:94567258:A:T	intron
seq.22050.19	seq.22050.19_14_94540144_94630188	chr14:94559223:A:T	trans	14	94569037	G	A	0.757161	0.97845	-0.254654	0.0259307	9.18121e-23	0.0253847	rs10139745	chr14:94569037:G:A	intron
seq.22050.19	seq.22050.19_14_94540144_94630188	chr14:94559223:A:T	trans	14	94571441	G	A	0.757408	0.980409	-0.255396	0.0259046	6.26181e-23	0.0389566	rs10146582	chr14:94571441:G:A	intron
seq.22050.19	seq.22050.19_14_94540144_94630188	chr14:94559223:A:T	trans	14	94571710	G	T	0.757406	0.980422	-0.255399	0.0259044	6.24885e-23	0.0389381	rs910342	chr14:94571710:G:T	intron
seq.22050.19	seq.22050.19_14_94540144_94630188	chr14:94559223:A:T	trans	14	94572031	C	T	0.753335	0.978154	-0.258728	0.0257291	8.65566e-24	0.0885641	rs10149354	chr14:94572031:C:T	intron
seq.22050.19	seq.22050.19_14_94540144_94630188	chr14:94559223:A:T	trans	14	94573312	C	T	0.748593	0.978168	-0.251778	0.0256087	8.21675e-23	0.00827431	rs1004958	chr14:94573312:C:T	intron
seq.22050.19	seq.22050.19_14_94540144_94630188	chr14:94559223:A:T	trans	14	94574094	C	T	0.752917	0.979682	-0.258578	0.0257009	8.20918e-24	0.103789	rs8019677	chr14:94574094:C:T	intron
seq.22050.19	seq.22050.19_14_94540144_94630188	chr14:94559223:A:T	trans	14	94574598	G	T	0.747629	0.972732	-0.256118	0.0256436	1.72703e-23	0.0545959	rs7159121	chr14:94574598:G:T	intron
seq.22050.19	seq.22050.19_14_94540144_94630188	chr14:94559223:A:T	trans	14	94575286	A	T	0.753418	0.979461	-0.258258	0.0257225	1.01531e-23	0.074585	rs10142033	chr14:94575286:A:T	intron
seq.22050.19	seq.22050.19_14_94540144_94630188	chr14:94559223:A:T	trans	14	94576159	G	GCAGCCC	0.754733	0.970692	-0.258991	0.0258888	1.46386e-23	0.0482338	.	chr14:94576159:G:GCAGCCC	intron
seq.22050.19	seq.22050.19_14_94540144_94630188	chr14:94559223:A:T	trans	14	94576160	C	CAGCCCT	0.754511	0.976375	-0.259563	0.0258198	8.92278e-24	0.0618597	.	chr14:94576160:C:CAGCCCT	intron
seq.22050.19	seq.22050.19_14_94540144_94630188	chr14:94559223:A:T	trans	14	94577881	T	C	0.753418	0.981095	-0.249301	0.0257963	4.27858e-22	0.00452652	rs10140610	chr14:94577881:T:C	intron
seq.22050.19	seq.22050.19_14_94540144_94630188	chr14:94559223:A:T	trans	14	94577985	A	G	0.753418	0.981095	-0.249301	0.0257963	4.27858e-22	0.00452652	rs10151447	chr14:94577985:A:G	intron
seq.22050.19	seq.22050.19_14_94540144_94630188	chr14:94559223:A:T	trans	14	94578678	A	G	0.669631	0.796581	-0.252831	0.0261245	3.74197e-22	0.00464427	rs78156389	chr14:94578678:A:G	intron
seq.22050.19	seq.22050.19_14_94540144_94630188	chr14:94559223:A:T	trans	14	94579437	T	C	0.754097	0.999995	-0.252339	0.0255408	5.09096e-23	0.0390783	rs10144453	chr14:94579437:T:C	intron
seq.22050.19	seq.22050.19_14_94540144_94630188	chr14:94559223:A:T	trans	14	94579567	T	C	0.753385	0.981331	-0.249303	0.0257925	4.21697e-22	0.00466464	rs10144561	chr14:94579567:T:C	intron
seq.22050.19	seq.22050.19_14_94540144_94630188	chr14:94559223:A:T	trans	14	94580349	C	T	0.753385	0.981331	-0.249301	0.0257925	4.21988e-22	0.00466519	rs10135403	chr14:94580349:C:T	intron
seq.22050.19	seq.22050.19_14_94540144_94630188	chr14:94559223:A:T	trans	14	94580679	G	A	0.753793	0.97968	-0.249979	0.0258322	3.77572e-22	0.00517531	rs1475938	chr14:94580679:G:A	intron
seq.22050.19	seq.22050.19_14_94540144_94630188	chr14:94559223:A:T	trans	14	94581060	C	T	0.753381	0.981247	-0.249339	0.025794	4.18215e-22	0.00471556	rs11847362	chr14:94581060:C:T	intron
seq.22050.19	seq.22050.19_14_94540144_94630188	chr14:94559223:A:T	trans	14	94581268	G	T	0.757678	0.981424	-0.255889	0.025912	5.32844e-23	0.0445996	rs11847476	chr14:94581268:G:T	intron
seq.22050.19	seq.22050.19_14_94540144_94630188	chr14:94559223:A:T	trans	14	94581473	A	G	0.753384	0.981334	-0.249303	0.0257925	4.21697e-22	0.00466582	rs8019792	chr14:94581473:A:G	5_prime_utr
seq.22050.19	seq.22050.19_14_94540144_94630188	chr14:94559223:A:T	trans	14	94581500	G	A	0.753394	0.981287	-0.249316	0.0257933	4.20824e-22	0.0047087	rs8020223	chr14:94581500:G:A	5_prime_utr
seq.22050.19	seq.22050.19_14_94540144_94630188	chr14:94559223:A:T	trans	14	94581510	A	C	0.753384	0.981334	-0.249303	0.0257925	4.21697e-22	0.00466582	rs8019810	chr14:94581510:A:C	5_prime_utr
seq.22050.19	seq.22050.19_14_94540144_94630188	chr14:94559223:A:T	trans	14	94582125	G	A	0.748965	0.980158	-0.252179	0.0256029	6.88018e-23	0.0101752	rs8005135	chr14:94582125:G:A	5_prime_utr
seq.22050.19	seq.22050.19_14_94540144_94630188	chr14:94559223:A:T	trans	14	94582146	A	G	0.748958	0.980194	-0.252169	0.0256025	6.89604e-23	0.0100725	rs8004712	chr14:94582146:A:G	5_prime_utr
seq.22050.19	seq.22050.19_14_94540144_94630188	chr14:94559223:A:T	trans	14	94582147	G	A	0.748958	0.980194	-0.252169	0.0256025	6.89604e-23	0.0100725	rs8005151	chr14:94582147:G:A	5_prime_utr
seq.22050.19	seq.22050.19_14_94540144_94630188	chr14:94559223:A:T	trans	14	94582202	C	A	0.749062	0.979995	-0.252813	0.0256071	5.46261e-23	0.0132821	rs8004884	chr14:94582202:C:A	5_prime_utr
seq.22050.19	seq.22050.19_14_94540144_94630188	chr14:94559223:A:T	trans	14	94582313	A	T	0.748959	0.980192	-0.25217	0.0256025	6.89287e-23	0.0100702	rs10141798	chr14:94582313:A:T	5_prime_utr
seq.22055.31	seq.22055.31_19_44728962_44963231	chr19:44908684:T:C	trans	19	44908684	T	C	0.906567	0.990888	0.860071	0.0380887	6.69885e-113	1	rs429358	chr19:44908684:T:C	missense
seq.22055.31	seq.22055.31_19_44728962_44963231	chr19:44908822:C:T	trans	19	44908822	C	T	0.921952	0.999722	-0.818927	0.0411139	2.81255e-88	0.824628	rs7412	chr19:44908822:C:T	missense
seq.22055.31	seq.22055.31_19_44728962_44963231	chr19:44908822:C:T	trans	19	44909976	G	T	0.922824	0.994116	-0.8222	0.0414116	1.01018e-87	0.174415	rs1065853	chr19:44909976:G:T	intergenic
seq.22055.31	seq.22055.31_19_44728962_44963231	chr19:44927023:C:G	trans	19	44927023	C	G	0.361652	0.789971	-0.272998	0.0260317	9.89692e-26	1	rs5112	chr19:44927023:C:G	non_coding_transcript_exon
seq.22055.31	seq.22055.31_19_44728962_44963231	chr19:44935906:C:G	trans	19	44935906	C	G	0.89137	0.973544	0.276294	0.0361858	2.25061e-14	1	rs35136575	chr19:44935906:C:G	tf_binding_site
seq.22082.25	seq.22082.25_22_22284565_22409150	chr22:22353207:G:A	trans	22	22349626	C	T	0.82417	0.963928	0.239741	0.0289108	1.10969e-16	0.00729769	rs17493184	chr22:22349626:C:T	intergenic
seq.22082.25	seq.22082.25_22_22284565_22409150	chr22:22353207:G:A	trans	22	22349663	C	G	0.82417	0.963928	0.239741	0.0289108	1.10969e-16	0.00729769	rs12484335	chr22:22349663:C:G	intergenic
seq.22082.25	seq.22082.25_22_22284565_22409150	chr22:22353207:G:A	trans	22	22351840	T	C	0.821059	1	0.233201	0.0281985	1.33999e-16	0.00666034	.	chr22:22351840:T:C	intergenic
seq.22082.25	seq.22082.25_22_22284565_22409150	chr22:22353207:G:A	trans	22	22352417	T	C	0.821311	1	0.234403	0.0282025	9.45802e-17	0.00955047	.	chr22:22352417:T:C	regulatory_region
seq.22082.25	seq.22082.25_22_22284565_22409150	chr22:22353207:G:A	trans	22	22352655	C	G	0.195118	0.903348	-0.237204	0.0286959	1.3842e-16	0.00850774	rs34583798	chr22:22352655:C:G	intergenic
seq.22082.25	seq.22082.25_22_22284565_22409150	chr22:22353207:G:A	trans	22	22352659	C	T	0.195118	0.903348	-0.237204	0.0286959	1.3842e-16	0.00850774	rs35572677	chr22:22352659:C:T	intergenic
seq.22082.25	seq.22082.25_22_22284565_22409150	chr22:22353207:G:A	trans	22	22352960	T	C	0.193695	0.903938	-0.238789	0.028762	1.02188e-16	0.00960457	rs35779014	chr22:22352960:T:C	synonymous
seq.22082.25	seq.22082.25_22_22284565_22409150	chr22:22353207:G:A	trans	22	22353039	C	T	0.19232	0.897694	-0.238848	0.0289458	1.56315e-16	0.00603349	rs73153800	chr22:22353039:C:T	intron
seq.22082.25	seq.22082.25_22_22284565_22409150	chr22:22353207:G:A	trans	22	22353080	C	T	0.197	0.896487	-0.238802	0.0286712	8.15267e-17	0.0118688	rs73153802	chr22:22353080:C:T	intron
seq.22082.25	seq.22082.25_22_22284565_22409150	chr22:22353207:G:A	trans	22	22353094	A	T	0.197052	0.896215	-0.23884	0.0286729	8.09655e-17	0.0120568	rs75417423	chr22:22353094:A:T	splice_polypyrimidine_tract
seq.22082.25	seq.22082.25_22_22284565_22409150	chr22:22353207:G:A	trans	22	22353103	GT	G	0.197052	0.896215	-0.23884	0.0286729	8.09655e-17	0.0120568	rs113847228	chr22:22353103:GT:G	splice_polypyrimidine_tract
seq.22082.25	seq.22082.25_22_22284565_22409150	chr22:22353207:G:A	trans	22	22353125	G	C	0.197064	0.896279	-0.238816	0.0286713	8.12082e-17	0.0120348	rs74549497	chr22:22353125:G:C	missense
seq.22082.25	seq.22082.25_22_22284565_22409150	chr22:22353207:G:A	trans	22	22353207	G	A	0.197124	0.893151	-0.245404	0.0287228	1.29778e-17	0.0602609	rs79612806	chr22:22353207:G:A	missense
seq.22082.25	seq.22082.25_22_22284565_22409150	chr22:22353207:G:A	trans	22	22353209	G	C	0.197124	0.893151	-0.245404	0.0287228	1.29778e-17	0.0602609	rs201334749	chr22:22353209:G:C	missense
seq.22082.25	seq.22082.25_22_22284565_22409150	chr22:22353207:G:A	trans	22	22353228	A	T	0.197148	0.893022	-0.245316	0.0287215	1.32831e-17	0.0590289	rs117042445	chr22:22353228:A:T	missense
seq.22082.25	seq.22082.25_22_22284565_22409150	chr22:22353207:G:A	trans	22	22353253	T	C	0.195331	0.897698	-0.242901	0.0287659	3.06549e-17	0.0267242	rs755876353	chr22:22353253:T:C	synonymous
seq.22082.25	seq.22082.25_22_22284565_22409150	chr22:22353207:G:A	trans	22	22353260	A	C	0.195361	0.897529	-0.242895	0.0287672	3.08035e-17	0.0267272	rs768491575	chr22:22353260:A:C	synonymous
seq.22082.25	seq.22082.25_22_22284565_22409150	chr22:22353207:G:A	trans	22	22353273	A	G	0.195361	0.897529	-0.242895	0.0287672	3.08035e-17	0.0267272	rs118041409	chr22:22353273:A:G	missense
seq.22082.25	seq.22082.25_22_22284565_22409150	chr22:22353207:G:A	trans	22	22353290	G	A	0.195159	0.898189	-0.242259	0.0287629	3.68129e-17	0.020222	rs560536279	chr22:22353290:G:A	missense
seq.22082.25	seq.22082.25_22_22284565_22409150	chr22:22353207:G:A	trans	22	22353291	A	G	0.195854	0.901584	-0.240235	0.0286802	5.45884e-17	0.0128613	rs532708314	chr22:22353291:A:G	missense
seq.22082.25	seq.22082.25_22_22284565_22409150	chr22:22353207:G:A	trans	22	22353298	C	T	0.195848	0.901611	-0.240218	0.0286801	5.48656e-17	0.0128081	rs117610294	chr22:22353298:C:T	synonymous
seq.22082.25	seq.22082.25_22_22284565_22409150	chr22:22353207:G:A	trans	22	22353380	T	C	0.193574	0.907772	-0.237615	0.0287062	1.25806e-16	0.00791164	rs148013584	chr22:22353380:T:C	stop_lost
seq.22082.25	seq.22082.25_22_22284565_22409150	chr22:22353207:G:A	trans	22	22353466	G	A	0.193555	0.907439	-0.237591	0.0287115	1.28322e-16	0.00775611	rs116843465	chr22:22353466:G:A	intergenic
seq.22082.25	seq.22082.25_22_22284565_22409150	chr22:22353207:G:A	trans	22	22353472	C	T	0.193576	0.907325	-0.237595	0.0287124	1.2844e-16	0.00776469	rs115740254	chr22:22353472:C:T	intergenic
seq.22082.25	seq.22082.25_22_22284565_22409150	chr22:22353207:G:A	trans	22	22353487	GT	G	0.193549	0.907468	-0.237578	0.0287114	1.28795e-16	0.00773586	rs66941350	chr22:22353487:GT:G	intergenic
seq.22082.25	seq.22082.25_22_22284565_22409150	chr22:22353207:G:A	trans	22	22353642	C	T	0.193505	0.907697	-0.237758	0.028709	1.21479e-16	0.00819132	rs62224970	chr22:22353642:C:T	intergenic
seq.22082.25	seq.22082.25_22_22284565_22409150	chr22:22353207:G:A	trans	22	22353750	G	A	0.193584	0.907242	-0.237669	0.0287116	1.25487e-16	0.00791945	rs62224971	chr22:22353750:G:A	intergenic
seq.22082.25	seq.22082.25_22_22284565_22409150	chr22:22353207:G:A	trans	22	22353918	A	C	0.193581	0.907228	-0.237651	0.028712	1.26241e-16	0.00788666	rs62224972	chr22:22353918:A:C	intergenic
seq.22082.25	seq.22082.25_22_22284565_22409150	chr22:22353207:G:A	trans	22	22353941	G	C	0.193148	0.908652	-0.237942	0.0287256	1.1984e-16	0.00860666	rs17578276	chr22:22353941:G:C	intergenic
seq.22082.25	seq.22082.25_22_22284565_22409150	chr22:22353207:G:A	trans	22	22353968	A	C	0.193164	0.908762	-0.237897	0.0287234	1.20781e-16	0.00856364	rs62224987	chr22:22353968:A:C	intergenic
seq.22082.25	seq.22082.25_22_22284565_22409150	chr22:22353207:G:A	trans	22	22354061	T	A	0.193004	0.908835	-0.237217	0.0287264	1.48354e-16	0.00749693	rs17493443	chr22:22354061:T:A	intergenic
seq.22082.25	seq.22082.25_22_22284565_22409150	chr22:22353207:G:A	trans	22	22354451	T	C	0.193147	0.908062	-0.238392	0.0287396	1.08693e-16	0.00927196	rs9623370	chr22:22354451:T:C	intergenic
seq.22082.25	seq.22082.25_22_22284565_22409150	chr22:22353207:G:A	trans	22	22354641	G	C	0.198076	0.890042	-0.241985	0.0287282	3.66185e-17	0.0250709	rs2051497	chr22:22354641:G:C	intergenic
seq.22082.25	seq.22082.25_22_22284565_22409150	chr22:22353207:G:A	trans	22	22354644	T	TG	0.198666	0.887203	-0.241606	0.0287425	4.2462e-17	0.0229291	rs1452057338	chr22:22354644:T:TG	intergenic
seq.22082.25	seq.22082.25_22_22284565_22409150	chr22:22353207:G:A	trans	22	22354664	C	T	0.198665	0.88721	-0.241602	0.0287424	4.25109e-17	0.0228789	rs2051498	chr22:22354664:C:T	intergenic
seq.22082.25	seq.22082.25_22_22284565_22409150	chr22:22353207:G:A	trans	22	22354752	G	C	0.192322	0.905231	-0.239408	0.0288347	1.01719e-16	0.0061527	rs2051499	chr22:22354752:G:C	intergenic
seq.22082.25	seq.22082.25_22_22284565_22409150	chr22:22353207:G:A	trans	22	22354815	T	C	0.192279	0.905209	-0.239386	0.0288395	1.03562e-16	0.00604717	rs2051500	chr22:22354815:T:C	intergenic
seq.22082.25	seq.22082.25_22_22284565_22409150	chr22:22353207:G:A	trans	22	22356117	C	T	0.200733	0.903958	-0.231133	0.0283135	3.25837e-16	0.0283185	rs34334205	chr22:22356117:C:T	intergenic
seq.22082.25	seq.22082.25_22_22284565_22409150	chr22:22353207:G:A	trans	22	22356221	T	G	0.200266	0.904089	-0.230827	0.0283477	3.86545e-16	0.0233257	rs9623377	chr22:22356221:T:G	intergenic
seq.22082.25	seq.22082.25_22_22284565_22409150	chr22:22353207:G:A	trans	22	22356300	C	T	0.200066	0.90451	-0.232289	0.0283462	2.51189e-16	0.0297186	rs9623378	chr22:22356300:C:T	intergenic
seq.22082.25	seq.22082.25_22_22284565_22409150	chr22:22353207:G:A	trans	22	22356410	C	T	0.199944	0.905175	-0.232439	0.0283403	2.37028e-16	0.0309485	rs17578409	chr22:22356410:C:T	intergenic
seq.22082.25	seq.22082.25_22_22284565_22409150	chr22:22353207:G:A	trans	22	22356941	C	T	0.195296	0.899964	-0.232966	0.0287024	4.79402e-16	0.0155307	rs9623379	chr22:22356941:C:T	regulatory_region
seq.22082.25	seq.22082.25_22_22284565_22409150	chr22:22353207:G:A	trans	22	22357010	A	G	0.202302	0.910593	-0.230957	0.0282028	2.63087e-16	0.0509362	rs9623381	chr22:22357010:A:G	regulatory_region
seq.22082.25	seq.22082.25_22_22284565_22409150	chr22:22353207:G:A	trans	22	22357050	G	T	0.202302	0.910593	-0.230957	0.0282028	2.63087e-16	0.0509362	rs12169829	chr22:22357050:G:T	regulatory_region
seq.22082.25	seq.22082.25_22_22284565_22409150	chr22:22353207:G:A	trans	22	22358119	T	G	0.198904	0.903626	-0.231749	0.0285567	4.84172e-16	0.0302742	rs5757973	chr22:22358119:T:G	missense
seq.22082.25	seq.22082.25_22_22284565_22409150	chr22:22353207:G:A	trans	22	22358462	C	G	0.191461	0.89974	-0.233865	0.0290059	7.46449e-16	0.00387509	rs4821951	chr22:22358462:C:G	regulatory_region
seq.22082.25	seq.22082.25_22_22284565_22409150	chr22:22353207:G:A	trans	22	22359736	G	A	0.191244	0.900212	-0.233802	0.0290074	7.62606e-16	0.00380226	rs4821954	chr22:22359736:G:A	intergenic
seq.22082.25	seq.22082.25_22_22284565_22409150	chr22:22353207:G:A	trans	22	22360111	A	G	0.191242	0.900247	-0.233939	0.0290048	7.29122e-16	0.00394775	rs5757982	chr22:22360111:A:G	intergenic
seq.22082.25	seq.22082.25_22_22284565_22409150	chr22:22353207:G:A	trans	22	22361936	G	C	0.188526	0.902669	-0.237475	0.0291431	3.68214e-16	0.00589999	rs2330106	chr22:22361936:G:C	intergenic
seq.22082.25	seq.22082.25_22_22284565_22409150	chr22:22353207:G:A	trans	22	22362045	G	C	0.189832	0.903178	-0.233854	0.0290354	8.00571e-16	0.00336667	rs2330107	chr22:22362045:G:C	intergenic
seq.22082.25	seq.22082.25_22_22284565_22409150	chr22:22353207:G:A	trans	22	22362208	G	A	0.189832	0.90318	-0.233853	0.0290354	8.0094e-16	0.00336628	rs5757999	chr22:22362208:G:A	intergenic
seq.22082.25	seq.22082.25_22_22284565_22409150	chr22:22353207:G:A	trans	22	22362243	T	A	0.189832	0.90318	-0.233853	0.0290354	8.0094e-16	0.00336628	rs2877051	chr22:22362243:T:A	intergenic
seq.22082.25	seq.22082.25_22_22284565_22409150	chr22:22353207:G:A	trans	22	22362390	A	G	0.189832	0.90318	-0.233853	0.0290354	8.0094e-16	0.00336628	rs2213144	chr22:22362390:A:G	intergenic
seq.22082.25	seq.22082.25_22_22284565_22409150	chr22:22353207:G:A	trans	22	22362552	A	T	0.189818	0.903267	-0.233858	0.0290357	8.00387e-16	0.00338831	rs2330109	chr22:22362552:A:T	intergenic
seq.22082.25	seq.22082.25_22_22284565_22409150	chr22:22353207:G:A	trans	22	22363184	G	A	0.189857	0.90297	-0.233739	0.0290372	8.30424e-16	0.00338496	rs2330110	chr22:22363184:G:A	regulatory_region
seq.22082.25	seq.22082.25_22_22284565_22409150	chr22:22353207:G:A	trans	22	22363256	G	A	0.188588	0.902329	-0.237176	0.0291385	3.96552e-16	0.0056249	rs2078662	chr22:22363256:G:A	regulatory_region
seq.22082.25	seq.22082.25_22_22284565_22409150	chr22:22353207:G:A	trans	22	22364275	T	C	0.188636	0.902373	-0.23794	0.0291452	3.24265e-16	0.00704264	rs5758009	chr22:22364275:T:C	intergenic
seq.22082.25	seq.22082.25_22_22284565_22409150	chr22:22353207:G:A	trans	22	22364344	T	A	0.189943	0.902884	-0.234322	0.0290376	7.05342e-16	0.00402019	rs5750962	chr22:22364344:T:A	intergenic
seq.22082.25	seq.22082.25_22_22284565_22409150	chr22:22353207:G:A	trans	22	22364628	T	C	0.189976	0.902048	-0.234781	0.0290487	6.35477e-16	0.00441417	rs5750963	chr22:22364628:T:C	intergenic
seq.22082.25	seq.22082.25_22_22284565_22409150	chr22:22353207:G:A	trans	22	22364645	A	G	0.188622	0.901793	-0.238425	0.029155	2.89001e-16	0.00794749	rs5750964	chr22:22364645:A:G	intergenic
seq.22082.25	seq.22082.25_22_22284565_22409150	chr22:22353207:G:A	trans	22	22364691	T	C	0.189962	0.902126	-0.234847	0.0290478	6.22444e-16	0.00450852	rs5750965	chr22:22364691:T:C	intergenic
seq.22082.25	seq.22082.25_22_22284565_22409150	chr22:22353207:G:A	trans	22	22364804	A	G	0.189884	0.902533	-0.234623	0.0290506	6.67114e-16	0.00425035	rs962017	chr22:22364804:A:G	intergenic
seq.22082.25	seq.22082.25_22_22284565_22409150	chr22:22353207:G:A	trans	22	22364936	A	C	0.189818	0.902086	-0.234501	0.029058	7.02425e-16	0.00384708	rs1988718	chr22:22364936:A:C	intergenic
seq.22082.25	seq.22082.25_22_22284565_22409150	chr22:22353207:G:A	trans	22	22365217	AAAAGAAAGAAAG	A	0.188722	0.90073	-0.237852	0.0291713	3.53102e-16	0.00651056	rs147806537	chr22:22365217:AAAAGAAAGAAAG:A	intergenic
seq.22082.25	seq.22082.25_22_22284565_22409150	chr22:22353207:G:A	trans	22	22365496	A	T	0.188945	0.897045	-0.237362	0.0292025	4.35913e-16	0.00530052	rs5758010	chr22:22365496:A:T	intergenic
seq.22082.25	seq.22082.25_22_22284565_22409150	chr22:22353207:G:A	trans	22	22365516	G	C	0.187586	0.896443	-0.241335	0.0293215	1.86209e-16	0.0105188	rs6001967	chr22:22365516:G:C	intergenic
seq.22088.3	seq.22088.3_11_116616384_117239541	chr11:116791863:C:T	trans	11	116791863	C	T	0.276323	0.999837	0.244252	0.0238131	1.10002e-24	0.739653	rs651821	chr11:116791863:C:T	5_prime_utr
seq.22088.3	seq.22088.3_11_116616384_117239541	chr11:116791863:C:T	trans	11	116792991	G	A	0.27684	0.999439	0.242351	0.0238214	2.59956e-24	0.266342	rs662799	chr11:116792991:G:A	intergenic
seq.22088.3	seq.22088.3_19_44798068_45083733	chr19:44908822:C:T	trans	19	44908822	C	T	0.921952	0.999722	0.692008	0.0406302	4.7676e-65	0.999456	rs7412	chr19:44908822:C:T	missense
seq.22088.3	seq.22088.3_3_165366917_166256920	chr3:165739604:CT:C	trans	3	165718484	A	G	0.662154	0.919777	-0.196591	0.0236416	9.14113e-17	0.01806	rs697357	chr3:165718484:A:G	intron
seq.22088.3	seq.22088.3_3_165366917_166256920	chr3:165739604:CT:C	trans	3	165739604	CT	C	0.774619	0.864164	-0.232713	0.0274105	2.06776e-17	0.805907	rs35161415	chr3:165739604:CT:C	intron
seq.22088.3	seq.22088.3_3_165366917_166256920	chr3:165739604:CT:C	trans	3	165873851	T	G	0.760706	0.93234	-0.210577	0.0258677	3.9355e-16	0.0195847	rs2083201	chr3:165873851:T:G	intergenic
seq.22088.3	seq.22088.3_3_165366917_166256920	chr3:165739604:CT:C	trans	3	165877630	C	A	0.760587	0.931865	-0.210227	0.0258632	4.34911e-16	0.0188659	rs12490226	chr3:165877630:C:A	intergenic
seq.22088.3	seq.22088.3_3_165366917_166256920	chr3:165739604:CT:C	trans	3	165878593	T	A	0.760739	0.932168	-0.210466	0.0258763	4.16869e-16	0.0204186	rs6770809	chr3:165878593:T:A	intergenic
seq.22088.3	seq.22088.3_3_165366917_166256920	chr3:165739604:CT:C	trans	3	165878680	T	C	0.760545	0.931676	-0.210119	0.0258725	4.61105e-16	0.0187045	rs6770895	chr3:165878680:T:C	intergenic
seq.22088.3	seq.22088.3_3_165366917_166256920	chr3:165739604:CT:C	trans	3	165888389	A	G	0.760501	0.930232	-0.210528	0.0259049	4.40251e-16	0.0185665	rs9879188	chr3:165888389:A:G	intergenic
seq.22088.3	seq.22088.3_3_165366917_166256920	chr3:165739604:CT:C	trans	3	165889399	T	TA	0.761205	0.926845	-0.21383	0.0259958	1.94267e-16	0.0352999	.	chr3:165889399:T:TA	intergenic
seq.22088.3	seq.22088.3_3_165366917_166256920	chr3:165739604:CT:C	trans	3	165895929	C	G	0.758859	0.933838	-0.209763	0.0258189	4.49676e-16	0.0181103	rs10936463	chr3:165895929:C:G	regulatory_region
seq.22088.3	seq.22088.3_3_165366917_166256920	chr3:165739604:CT:C	trans	3	165901228	C	T	0.754535	0.933993	-0.208567	0.025803	6.31539e-16	0.00871973	rs35931574	chr3:165901228:C:T	intergenic
seq.22089.13	seq.22089.13_7_94616005_95464452	chr7:95311470:T:C	trans	7	95311470	T	C	0.913881	0.997611	0.313231	0.0389091	8.25658e-16	1	rs13306698	chr7:95311470:T:C	missense
seq.22092.43	seq.22092.43_3_186643856_186819551	chr3:186727263:T:G	trans	3	186727263	T	G	0.825912	0.9973	0.334871	0.0289427	5.83848e-31	0.399659	rs2304456	chr3:186727263:T:G	missense
seq.22092.43	seq.22092.43_3_186643856_186819551	chr3:186727263:T:G	trans	3	186731333	A	G	0.829164	0.968386	0.34298	0.0296023	4.83727e-31	0.300211	rs5030044	chr3:186731333:A:G	intron
seq.22092.43	seq.22092.43_3_186643856_186819551	chr3:186727263:T:G	trans	3	186733074	T	C	0.829198	0.968093	0.343093	0.0296114	4.82392e-31	0.299054	rs5030049	chr3:186733074:T:C	intron
seq.22092.43	seq.22092.43_3_186643856_186819551	chr3:186736391:A:C	trans	3	186736391	A	C	0.70446	0.999595	-0.232142	0.0238233	1.95074e-22	0.444204	rs5030062	chr3:186736391:A:C	intron
seq.22092.43	seq.22092.43_3_186643856_186819551	chr3:186736391:A:C	trans	3	186741121	G	A	0.704124	0.982256	-0.232681	0.0240692	4.15623e-22	0.160431	rs5030081	chr3:186741121:G:A	intron
seq.22092.43	seq.22092.43_3_186643856_186819551	chr3:186736391:A:C	trans	3	186741160	A	G	0.704124	0.982256	-0.232681	0.0240692	4.15623e-22	0.160431	rs5030082	chr3:186741160:A:G	intron
seq.22092.43	seq.22092.43_3_186643856_186819551	chr3:186736391:A:C	trans	3	186741438	A	G	0.700233	0.999913	-0.229206	0.0237569	5.01534e-22	0.125754	rs698078	chr3:186741438:A:G	intron
seq.22092.43	seq.22092.43_3_186643856_186819551	chr3:186736391:A:C	trans	3	186742138	T	C	0.699664	0.999517	-0.227516	0.0237433	9.48855e-22	0.0785793	rs710446	chr3:186742138:T:C	missense
seq.22094.15	seq.22094.15_14_20638973_20710637	chr14:20684008:G:C	trans	14	20684008	G	C	0.657827	0.948695	0.245547	0.0239036	9.3821e-25	0.96871	rs17516133	chr14:20684008:G:C	tf_binding_site
seq.22094.15	seq.22094.15_14_20638973_20710637	chr14:20690751:G:T	trans	14	20690413	C	G	0.819743	0.969605	-0.39041	0.0294641	4.49159e-40	0.235916	rs17242776	chr14:20690413:C:G	intron
seq.22094.15	seq.22094.15_14_20638973_20710637	chr14:20690751:G:T	trans	14	20690751	G	T	0.812937	0.955011	-0.391574	0.0293414	1.25922e-40	0.757445	rs17114699	chr14:20690751:G:T	intron
seq.22098.10	seq.22098.10_19_15137813_15575513	chr19:15472751:A:G	trans	19	15472751	A	G	0.668245	0.942703	0.647014	0.0237555	2.40436e-163	0.350821	rs4638719	chr19:15472751:A:G	intron
seq.22098.10	seq.22098.10_19_15137813_15575513	chr19:15472751:A:G	trans	19	15475078	A	G	0.668271	0.944124	0.646433	0.0237371	2.64241e-163	0.223743	rs8105422	chr19:15475078:A:G	intron
seq.22098.10	seq.22098.10_19_15137813_15575513	chr19:15472751:A:G	trans	19	15475861	A	T	0.668247	0.944545	0.646329	0.0237303	2.40436e-163	0.253541	rs892145	chr19:15475861:A:T	missense
seq.22098.10	seq.22098.10_19_15137813_15575513	chr19:15472751:A:G	trans	19	15476374	C	T	0.658586	0.988361	0.627512	0.0230401	2.46037e-163	0.156959	rs733731	chr19:15476374:C:T	missense
seq.22103.25	seq.22103.25_17_27996688_28466565	chr17:28367840:G:A	trans	17	28343601	G	A	0.288923	0.959628	-0.186692	0.0245888	3.1369e-14	0.0554699	rs3093692	chr17:28343601:G:A	intron
seq.22103.25	seq.22103.25_17_27996688_28466565	chr17:28367840:G:A	trans	17	28344170	C	G	0.290452	0.959072	-0.1843	0.0245662	6.27625e-14	0.0281207	rs733914	chr17:28344170:C:G	intron
seq.22103.25	seq.22103.25_17_27996688_28466565	chr17:28367840:G:A	trans	17	28349109	C	T	0.280788	0.999652	-0.184807	0.024299	2.83661e-14	0.0667583	rs13469	chr17:28349109:C:T	synonymous
seq.22103.25	seq.22103.25_17_27996688_28466565	chr17:28367840:G:A	trans	17	28351934	G	C	0.288995	0.961016	-0.186221	0.024574	3.51075e-14	0.0496423	rs2073867	chr17:28351934:G:C	intron
seq.22103.25	seq.22103.25_17_27996688_28466565	chr17:28367840:G:A	trans	17	28361641	G	A	0.289708	0.96219	-0.187034	0.0245326	2.4615e-14	0.0509603	rs708100	chr17:28361641:G:A	3_prime_utr
seq.22103.25	seq.22103.25_17_27996688_28466565	chr17:28367840:G:A	trans	17	28367840	G	A	0.281558	0.999105	-0.186569	0.0242499	1.43087e-14	0.0972592	rs704	chr17:28367840:G:A	missense
seq.22103.25	seq.22103.25_17_27996688_28466565	chr17:28367840:G:A	trans	17	28376663	T	A	0.288664	0.964574	-0.186355	0.0245473	3.15791e-14	0.0502873	rs7212510	chr17:28376663:T:A	intron
seq.22103.25	seq.22103.25_17_27996688_28466565	chr17:28367840:G:A	trans	17	28379927	G	T	0.288527	0.963409	-0.185974	0.0245669	3.72992e-14	0.0416921	rs2027993	chr17:28379927:G:T	intron
seq.22103.25	seq.22103.25_17_27996688_28466565	chr17:28367840:G:A	trans	17	28386951	C	T	0.289126	0.963224	-0.185674	0.0245357	3.8054e-14	0.0475629	rs967645	chr17:28386951:C:T	intron
seq.22103.25	seq.22103.25_17_27996688_28466565	chr17:28367840:G:A	trans	17	28389802	C	T	0.288618	0.964485	-0.185098	0.0245348	4.54779e-14	0.0533757	rs4795433	chr17:28389802:C:T	intron
seq.22103.25	seq.22103.25_17_27996688_28466565	chr17:28367840:G:A	trans	17	28389898	G	T	0.288539	0.964176	-0.185306	0.0245415	4.32813e-14	0.0555163	rs4795434	chr17:28389898:G:T	intron
seq.22103.25	seq.22103.25_17_27996688_28466565	chr17:28367840:G:A	trans	17	28390249	G	A	0.288609	0.964502	-0.185092	0.0245349	4.55722e-14	0.0533039	rs4794828	chr17:28390249:G:A	intron
seq.22103.25	seq.22103.25_17_27996688_28466565	chr17:28367840:G:A	trans	17	28391158	T	A	0.288611	0.964453	-0.185106	0.0245344	4.53106e-14	0.0537532	rs6505079	chr17:28391158:T:A	intron
seq.22103.25	seq.22103.25_17_27996688_28466565	chr17:28367840:G:A	trans	17	28391573	C	T	0.288609	0.964506	-0.185091	0.0245343	4.55198e-14	0.0533463	rs9913833	chr17:28391573:C:T	intron
seq.22103.25	seq.22103.25_17_27996688_28466565	chr17:28367840:G:A	trans	17	28393545	G	A	0.287515	0.96515	-0.183423	0.0245825	8.55264e-14	0.0263046	rs4795435	chr17:28393545:G:A	intron
seq.22103.25	seq.22103.25_17_27996688_28466565	chr17:28367840:G:A	trans	17	28394285	A	G	0.287253	0.965104	-0.184626	0.0245798	5.85464e-14	0.0365558	rs10853128	chr17:28394285:A:G	intron
seq.22103.25	seq.22103.25_17_27996688_28466565	chr17:28367840:G:A	trans	17	28394772	C	A	0.287537	0.965051	-0.18343	0.0245829	8.54083e-14	0.0263093	rs1128162	chr17:28394772:C:A	3_prime_utr
seq.22103.25	seq.22103.25_17_27996688_28466565	chr17:28367840:G:A	trans	17	28394876	G	A	0.28753	0.965088	-0.183438	0.0245823	8.51138e-14	0.0264016	rs1128161	chr17:28394876:G:A	3_prime_utr
seq.22103.25	seq.22103.25_17_27996688_28466565	chr17:28367840:G:A	trans	17	28395709	C	T	0.287763	0.963508	-0.183202	0.0246054	9.65162e-14	0.0244425	rs8081240	chr17:28395709:C:T	3_prime_utr
seq.22103.25	seq.22103.25_17_27996688_28466565	chr17:28367840:G:A	trans	17	28396594	G	T	0.287754	0.96351	-0.183057	0.024606	1.01042e-13	0.0234046	rs2239911	chr17:28396594:G:T	3_prime_utr
seq.22103.25	seq.22103.25_17_27996688_28466565	chr17:28367840:G:A	trans	17	28398728	T	C	0.286518	0.962581	-0.183761	0.0246136	8.27561e-14	0.0313601	rs2239907	chr17:28398728:T:C	3_prime_utr
seq.22113.2	seq.22113.2_3_186630979_186750533	chr3:186675758:T:C	trans	3	186675758	T	C	0.689109	0.983513	-0.272584	0.0235411	5.26017e-31	0.381783	rs7625980	chr3:186675758:T:C	intron
seq.22113.2	seq.22113.2_3_186630979_186750533	chr3:186675758:T:C	trans	3	186675997	G	A	0.689098	0.983579	-0.272531	0.0235399	5.36167e-31	0.375372	rs7614709	chr3:186675997:G:A	intron
seq.22113.2	seq.22113.2_3_186630979_186750533	chr3:186675758:T:C	trans	3	186677647	C	T	0.686417	0.997976	-0.269044	0.0233066	7.94511e-31	0.232082	rs1042445	chr3:186677647:C:T	missense
seq.22113.2	seq.22113.2_5_176824115_177718212	chr5:177334335:T:C	trans	5	177334335	T	C	0.961034	0.998164	-0.484676	0.0560608	5.3555e-18	0.983917	rs76469644	chr5:177334335:T:C	missense
seq.22113.2	seq.22113.2_6_30997721_32843094	chr6:32092436:G:C	trans	6	32051992	G	A	0.882955	0.99982	-0.25664	0.0339322	3.92916e-14	0.0684637	rs12333245	chr6:32051992:G:A	intron
seq.22113.2	seq.22113.2_6_30997721_32843094	chr6:32092436:G:C	trans	6	32057549	C	T	0.883003	0.999706	-0.256707	0.0339392	3.91652e-14	0.0688194	rs2072628	chr6:32057549:C:T	intron
seq.22113.2	seq.22113.2_6_30997721_32843094	chr6:32092436:G:C	trans	6	32061406	C	T	0.883813	0.998742	-0.25553	0.0340376	6.03671e-14	0.0530765	rs2269429	chr6:32061406:C:T	missense
seq.22113.2	seq.22113.2_6_30997721_32843094	chr6:32092436:G:C	trans	6	32062072	G	A	0.882977	0.999503	-0.256799	0.0339398	3.83972e-14	0.0702909	rs2239690	chr6:32062072:G:A	intron
seq.22113.2	seq.22113.2_6_30997721_32843094	chr6:32092436:G:C	trans	6	32064529	C	T	0.882976	0.999198	-0.256993	0.0339448	3.70681e-14	0.072207	rs35066946	chr6:32064529:C:T	intron
seq.22113.2	seq.22113.2_6_30997721_32843094	chr6:32092436:G:C	trans	6	32067650	T	C	0.882936	0.999351	-0.257036	0.0339378	3.6266e-14	0.0742026	rs9469080	chr6:32067650:T:C	intron
seq.22113.2	seq.22113.2_6_30997721_32843094	chr6:32092436:G:C	trans	6	32067826	C	T	0.883018	0.998508	-0.257247	0.0339629	3.60828e-14	0.0735064	rs9469081	chr6:32067826:C:T	missense
seq.22113.2	seq.22113.2_6_30997721_32843094	chr6:32092436:G:C	trans	6	32068580	G	A	0.882936	0.999351	-0.257036	0.0339378	3.6266e-14	0.0742026	rs3749962	chr6:32068580:G:A	synonymous
seq.22113.2	seq.22113.2_6_30997721_32843094	chr6:32092436:G:C	trans	6	32079659	C	G	0.88285	1	-0.256827	0.0339169	3.6686e-14	0.0741288	rs204877	chr6:32079659:C:G	intron
seq.22113.2	seq.22113.2_6_30997721_32843094	chr6:32092436:G:C	trans	6	32085206	C	T	0.88285	1	-0.256827	0.0339169	3.6686e-14	0.0741288	rs169496	chr6:32085206:C:T	intron
seq.22113.2	seq.22113.2_6_30997721_32843094	chr6:32092436:G:C	trans	6	32088803	A	C	0.88285	1	-0.256827	0.0339169	3.6686e-14	0.0741288	rs204900	chr6:32088803:A:C	missense
seq.22113.2	seq.22113.2_6_30997721_32843094	chr6:32092436:G:C	trans	6	32092436	G	C	0.882918	0.99949	-0.257165	0.0339306	3.47776e-14	0.0820831	rs204897	chr6:32092436:G:C	intron
seq.22113.2	seq.22113.2_6_30997721_32843094	chr6:32092436:G:C	trans	6	32096321	C	T	0.885497	0.99999	-0.255635	0.0342525	8.44112e-14	0.0689741	rs204896	chr6:32096321:C:T	missense
seq.22113.2	seq.22113.2_6_30997721_32843094	chr6:32092436:G:C	trans	6	32105163	C	T	0.883168	0.996396	-0.253263	0.0340493	1.02117e-13	0.0480304	rs439844	chr6:32105163:C:T	intron
seq.22119.18	seq.22119.18_19_44814773_44943400	chr19:44908684:T:C	trans	19	44888997	C	T	0.903949	0.999487	0.254839	0.0374889	1.06267e-11	0.0157874	rs6857	chr19:44888997:C:T	3_prime_utr
seq.22119.18	seq.22119.18_19_44814773_44943400	chr19:44908684:T:C	trans	19	44891079	T	C	0.905547	0.999954	0.263038	0.0377518	3.22478e-12	0.0429206	rs71352238	chr19:44891079:T:C	intron
seq.22119.18	seq.22119.18_19_44814773_44943400	chr19:44908684:T:C	trans	19	44892362	A	G	0.906051	0.999983	0.269625	0.0378197	1.00925e-12	0.0756665	rs2075650	chr19:44892362:A:G	intron
seq.22119.18	seq.22119.18_19_44814773_44943400	chr19:44908684:T:C	trans	19	44892652	C	G	0.906053	1	0.26963	0.03782	1.00879e-12	0.0756429	rs34404554	chr19:44892652:C:G	intron
seq.22119.18	seq.22119.18_19_44814773_44943400	chr19:44908684:T:C	trans	19	44892887	C	T	0.906531	0.999046	0.271915	0.0379007	7.26273e-13	0.0830749	rs11556505	chr19:44892887:C:T	synonymous
seq.22119.18	seq.22119.18_19_44814773_44943400	chr19:44908684:T:C	trans	19	44903416	G	A	0.899797	0.982767	0.27527	0.0373534	1.71475e-13	0.0863411	rs10119	chr19:44903416:G:A	3_prime_utr
seq.22119.18	seq.22119.18_19_44814773_44943400	chr19:44908684:T:C	trans	19	44906745	G	A	0.91551	0.999876	0.27576	0.0398123	4.3132e-12	0.0132966	rs769449	chr19:44906745:G:A	intron
seq.22119.18	seq.22119.18_19_44814773_44943400	chr19:44908684:T:C	trans	19	44908684	T	C	0.906567	0.990888	0.293193	0.0383648	2.13501e-14	0.493192	rs429358	chr19:44908684:T:C	missense
seq.22119.18	seq.22119.18_19_44814773_44943400	chr19:44908684:T:C	trans	19	44909977	GGT	G	0.911559	0.989325	0.274044	0.0393015	3.10599e-12	0.0137772	rs376097536	chr19:44909977:GGT:G	intergenic
seq.22119.18	seq.22119.18_19_44814773_44943400	chr19:44908684:T:C	trans	19	44916825	A	C	0.895813	0.973073	0.271026	0.0369957	2.37356e-13	0.0241769	rs73052335	chr19:44916825:A:C	intron
seq.22119.18	seq.22119.18_19_44814773_44943400	chr19:44908684:T:C	trans	19	44917997	G	A	0.88914	0.983472	0.252998	0.0358188	1.6263e-12	0.0181696	rs12721046	chr19:44917997:G:A	intron
seq.22119.18	seq.22119.18_19_44814773_44943400	chr19:44908684:T:C	trans	19	44918903	C	G	0.887946	0.986704	0.248077	0.0356145	3.26964e-12	0.0103032	rs12721051	chr19:44918903:C:G	3_prime_utr
seq.22119.18	seq.22119.18_19_44814773_44943400	chr19:44908684:T:C	trans	19	44919589	G	A	0.887682	0.992908	0.246719	0.0354774	3.54405e-12	0.00999251	rs56131196	chr19:44919589:G:A	regulatory_region
seq.22119.18	seq.22119.18_19_44814773_44943400	chr19:44909976:G:T	trans	19	44908822	C	T	0.921952	0.999722	-0.636233	0.0414119	2.87541e-53	0.394622	rs7412	chr19:44908822:C:T	missense
seq.22119.18	seq.22119.18_19_44814773_44943400	chr19:44909976:G:T	trans	19	44909976	G	T	0.922824	0.994116	-0.63853	0.0417118	6.74683e-53	0.573916	rs1065853	chr19:44909976:G:T	intergenic
seq.22120.4	seq.22120.4_17_27953262_28501658	chr17:28367840:G:A	trans	17	28367840	G	A	0.281558	0.999105	-0.288974	0.0240746	3.41586e-33	0.644703	rs704	chr17:28367840:G:A	missense
seq.22120.4	seq.22120.4_17_27953262_28501658	chr17:28367840:G:A	trans	17	28376663	T	A	0.288664	0.964574	-0.290184	0.0243699	1.08193e-32	0.104892	rs7212510	chr17:28376663:T:A	intron
seq.22120.4	seq.22120.4_17_27953262_28501658	chr17:28367840:G:A	trans	17	28379927	G	T	0.288527	0.963409	-0.290288	0.0243893	1.15186e-32	0.105837	rs2027993	chr17:28379927:G:T	intron
seq.22120.4	seq.22120.4_17_27953262_28501658	chr17:28367840:G:A	trans	17	28386951	C	T	0.289126	0.963224	-0.289292	0.0243583	1.56783e-32	0.0661627	rs967645	chr17:28386951:C:T	intron
seq.22120.4	seq.22120.4_17_27953262_28501658	chr17:28367840:G:A	trans	17	28389802	C	T	0.288618	0.964485	-0.289605	0.0243575	1.33752e-32	0.0506828	rs4795433	chr17:28389802:C:T	intron
seq.22120.4	seq.22120.4_17_27953262_28501658	chr17:28367840:G:A	trans	17	28389898	G	T	0.288539	0.964176	-0.289609	0.0243641	1.38739e-32	0.0499692	rs4795434	chr17:28389898:G:T	intron
seq.22120.4	seq.22120.4_17_27953262_28501658	chr17:28367840:G:A	trans	17	28390249	G	A	0.288609	0.964502	-0.289644	0.0243576	1.31311e-32	0.0512429	rs4794828	chr17:28390249:G:A	intron
seq.22120.4	seq.22120.4_17_27953262_28501658	chr17:28367840:G:A	trans	17	28391158	T	A	0.288611	0.964453	-0.289692	0.0243571	1.2785e-32	0.0524684	rs6505079	chr17:28391158:T:A	intron
seq.22120.4	seq.22120.4_17_27953262_28501658	chr17:28367840:G:A	trans	17	28391573	C	T	0.288609	0.964506	-0.289655	0.0243569	1.30107e-32	0.0516387	rs9913833	chr17:28391573:C:T	intron
seq.22123.15	seq.22123.15_14_105833447_105874145	chr14:105863242:C:T	trans	14	105863242	C	T	0.784111	1	0.200341	0.027294	2.13403e-13	1	.	chr14:105863242:C:T	missense
seq.22142.4	seq.22142.4_17_27953262_28501658	chr17:28367840:G:A	trans	17	28343601	G	A	0.288923	0.959628	-0.205523	0.0245884	6.35038e-17	0.0844935	rs3093692	chr17:28343601:G:A	intron
seq.22142.4	seq.22142.4_17_27953262_28501658	chr17:28367840:G:A	trans	17	28344170	C	G	0.290452	0.959072	-0.205919	0.0245658	5.188e-17	0.0987687	rs733914	chr17:28344170:C:G	intron
seq.22142.4	seq.22142.4_17_27953262_28501658	chr17:28367840:G:A	trans	17	28349109	C	T	0.280788	0.999652	-0.203792	0.0242986	4.9877e-17	0.0881728	rs13469	chr17:28349109:C:T	synonymous
seq.22142.4	seq.22142.4_17_27953262_28501658	chr17:28367840:G:A	trans	17	28351934	G	C	0.288995	0.961016	-0.20521	0.0245736	6.77954e-17	0.0730101	rs2073867	chr17:28351934:G:C	intron
seq.22142.4	seq.22142.4_17_27953262_28501658	chr17:28367840:G:A	trans	17	28361641	G	A	0.289708	0.96219	-0.203512	0.0245322	1.0792e-16	0.0467007	rs708100	chr17:28361641:G:A	3_prime_utr
seq.22142.4	seq.22142.4_17_27953262_28501658	chr17:28367840:G:A	trans	17	28367840	G	A	0.281558	0.999105	-0.204447	0.0242495	3.42768e-17	0.186165	rs704	chr17:28367840:G:A	missense
seq.22142.4	seq.22142.4_17_27953262_28501658	chr17:28367840:G:A	trans	17	28376663	T	A	0.288664	0.964574	-0.205799	0.0245469	5.12035e-17	0.0901221	rs7212510	chr17:28376663:T:A	intron
seq.22142.4	seq.22142.4_17_27953262_28501658	chr17:28367840:G:A	trans	17	28379927	G	T	0.288527	0.963409	-0.205815	0.0245665	5.39014e-17	0.0806566	rs2027993	chr17:28379927:G:T	intron
seq.22142.4	seq.22142.4_17_27953262_28501658	chr17:28367840:G:A	trans	17	28386951	C	T	0.289126	0.963224	-0.20415	0.0245353	8.74782e-17	0.0499686	rs967645	chr17:28386951:C:T	intron
seq.22142.4	seq.22142.4_17_27953262_28501658	chr17:28367840:G:A	trans	17	28389802	C	T	0.288618	0.964485	-0.199508	0.0245344	4.23058e-16	0.0130452	rs4795433	chr17:28389802:C:T	intron
seq.22142.4	seq.22142.4_17_27953262_28501658	chr17:28367840:G:A	trans	17	28389898	G	T	0.288539	0.964176	-0.1995	0.0245411	4.32016e-16	0.0126693	rs4795434	chr17:28389898:G:T	intron
seq.22142.4	seq.22142.4_17_27953262_28501658	chr17:28367840:G:A	trans	17	28390249	G	A	0.288609	0.964502	-0.199485	0.0245345	4.26481e-16	0.0129307	rs4794828	chr17:28390249:G:A	intron
seq.22142.4	seq.22142.4_17_27953262_28501658	chr17:28367840:G:A	trans	17	28391158	T	A	0.288611	0.964453	-0.199613	0.024534	4.07943e-16	0.0135716	rs6505079	chr17:28391158:T:A	intron
seq.22142.4	seq.22142.4_17_27953262_28501658	chr17:28367840:G:A	trans	17	28391573	C	T	0.288609	0.964506	-0.199548	0.0245339	4.16773e-16	0.0132504	rs9913833	chr17:28391573:C:T	intron
seq.22142.4	seq.22142.4_17_27953262_28501658	chr17:28367840:G:A	trans	17	28394285	A	G	0.287253	0.965104	-0.201495	0.0245794	2.44963e-16	0.0170036	rs10853128	chr17:28394285:A:G	intron
seq.22142.4	seq.22142.4_17_27953262_28501658	chr17:28367840:G:A	trans	17	28395709	C	T	0.287763	0.963508	-0.200732	0.024605	3.40095e-16	0.0124692	rs8081240	chr17:28395709:C:T	3_prime_utr
seq.22142.4	seq.22142.4_17_27953262_28501658	chr17:28367840:G:A	trans	17	28396594	G	T	0.287754	0.96351	-0.200861	0.0246056	3.26137e-16	0.0127922	rs2239911	chr17:28396594:G:T	3_prime_utr
seq.22142.4	seq.22142.4_17_27953262_28501658	chr17:28367840:G:A	trans	17	28398728	T	C	0.286518	0.962581	-0.200707	0.0246132	3.50752e-16	0.0127864	rs2239907	chr17:28398728:T:C	3_prime_utr
seq.22142.4	seq.22142.4_17_27953262_28501658	chr17:28367840:G:A	trans	17	28406680	T	C	0.287091	0.967981	-0.203084	0.0245444	1.2939e-16	0.0315614	rs7212349	chr17:28406680:T:C	intron
seq.22152.162	seq.22152.162_14_94293847_94419182	chr14:94378225:C:T	trans	14	94378225	C	T	0.732274	0.995864	-0.217934	0.0255036	1.28322e-17	0.324353	rs2073333	chr14:94378225:C:T	3_prime_utr
seq.22152.162	seq.22152.162_14_94293847_94419182	chr14:94378225:C:T	trans	14	94378506	T	G	0.72786	0.981486	-0.216796	0.0254204	1.48354e-17	0.184636	rs1303	chr14:94378506:T:G	missense
seq.22152.162	seq.22152.162_14_94293847_94419182	chr14:94378225:C:T	trans	14	94379979	G	A	0.737391	0.959339	-0.220476	0.0261434	3.36047e-17	0.19711	rs11846959	chr14:94379979:G:A	intron
seq.22152.162	seq.22152.162_14_94293847_94419182	chr14:94378225:C:T	trans	14	94380324	T	C	0.692295	0.953976	-0.194377	0.0245757	2.58762e-15	0.00923204	rs17090719	chr14:94380324:T:C	intron
seq.22152.162	seq.22152.162_14_94293847_94419182	chr14:94378225:C:T	trans	14	94380555	G	A	0.737354	0.959189	-0.220824	0.026144	3.00262e-17	0.214287	rs2070709	chr14:94380555:G:A	intron
seq.22152.162	seq.22152.162_14_94293847_94419182	chr14:94378225:C:T	trans	14	94381936	G	A	0.699999	0.962526	-0.196787	0.0247094	1.66456e-15	0.0161541	rs2239652	chr14:94381936:G:A	intron
seq.22152.162	seq.22152.162_14_94293847_94419182	chr14:94378225:C:T	trans	14	94382210	T	C	0.692445	0.953521	-0.194214	0.0245793	2.7555e-15	0.00823308	rs2239651	chr14:94382210:T:C	intron
seq.22154.37	seq.22154.37_1_169097770_169618752	chr1:169538606:G:T	trans	1	169531818	T	C	0.757616	0.979008	0.451162	0.0258795	4.62062e-68	0.0923875	rs6701330	chr1:169531818:T:C	intron
seq.22154.37	seq.22154.37_1_169097770_169618752	chr1:169538606:G:T	trans	1	169537003	A	G	0.759094	0.982997	0.452541	0.0259237	3.06478e-68	0.0997288	rs7535409	chr1:169537003:A:G	intron
seq.22154.37	seq.22154.37_1_169097770_169618752	chr1:169538606:G:T	trans	1	169538606	G	T	0.761437	0.980511	0.456239	0.026006	6.6512e-69	0.531665	rs1557570	chr1:169538606:G:T	intron
seq.22154.37	seq.22154.37_1_169097770_169618752	chr1:169538606:G:T	trans	1	169541286	A	G	0.759704	0.984107	0.454482	0.0259353	9.45148e-69	0.23731	rs1800594	chr1:169541286:A:G	synonymous
seq.22155.44	seq.22155.44_1_169036732_169848520	chr1:169494710:A:G	trans	1	169492243	T	C	0.980023	0.965621	0.638851	0.0800177	1.41808e-15	0.0445134	rs2285212	chr1:169492243:T:C	non_coding_transcript_exon
seq.22155.44	seq.22155.44_1_169036732_169848520	chr1:169494710:A:G	trans	1	169494710	A	G	0.979864	0.960547	0.635565	0.08003	1.99618e-15	0.0486519	rs1894703	chr1:169494710:A:G	non_coding_transcript_exon
seq.22155.44	seq.22155.44_1_169036732_169848520	chr1:169494710:A:G	trans	1	169495040	G	A	0.979864	0.960547	0.635565	0.08003	1.99618e-15	0.0486519	rs12024849	chr1:169495040:G:A	non_coding_transcript_exon
seq.22155.44	seq.22155.44_1_169036732_169848520	chr1:169494710:A:G	trans	1	169497743	A	T	0.979924	0.953952	0.640968	0.0804029	1.56207e-15	0.0396967	rs2008784	chr1:169497743:A:T	non_coding_transcript_exon
seq.22155.44	seq.22155.44_1_169036732_169848520	chr1:169494710:A:G	trans	1	169497930	G	A	0.979934	0.954102	0.641394	0.0804154	1.51147e-15	0.0405935	rs12022575	chr1:169497930:G:A	non_coding_transcript_exon
seq.22155.44	seq.22155.44_1_169036732_169848520	chr1:169494710:A:G	trans	1	169498372	G	A	0.979937	0.955578	0.645649	0.0803453	9.28753e-16	0.0414932	rs1894691	chr1:169498372:G:A	non_coding_transcript_exon
seq.22155.44	seq.22155.44_1_169036732_169848520	chr1:169494710:A:G	trans	1	169498737	C	G	0.980031	0.95272	0.633715	0.0806846	4.02254e-15	0.00394156	rs1894693	chr1:169498737:C:G	non_coding_transcript_exon
seq.22155.44	seq.22155.44_1_169036732_169848520	chr1:169494710:A:G	trans	1	169500445	C	CT	0.979609	0.959048	0.640894	0.079596	8.15643e-16	0.0220867	.	chr1:169500445:C:CT	intergenic
seq.22155.44	seq.22155.44_1_169036732_169848520	chr1:169494710:A:G	trans	1	169500970	CAAAT	C	0.979609	0.959048	0.640894	0.079596	8.15643e-16	0.0220867	rs201746244	chr1:169500970:CAAAT:C	intergenic
seq.22155.44	seq.22155.44_1_169036732_169848520	chr1:169494710:A:G	trans	1	169501496	C	T	0.979609	0.959048	0.640894	0.079596	8.15643e-16	0.0220867	rs141867395	chr1:169501496:C:T	intergenic
seq.22155.44	seq.22155.44_1_169036732_169848520	chr1:169494710:A:G	trans	1	169501754	A	G	0.979609	0.959048	0.640894	0.079596	8.15643e-16	0.0220867	rs4440913	chr1:169501754:A:G	intergenic
seq.22155.44	seq.22155.44_1_169036732_169848520	chr1:169494710:A:G	trans	1	169503066	A	G	0.979433	0.969599	0.642748	0.0787865	3.4033e-16	0.0389039	rs146305599	chr1:169503066:A:G	intergenic
seq.22155.44	seq.22155.44_1_169036732_169848520	chr1:169494710:A:G	trans	1	169503081	G	T	0.979433	0.969599	0.642748	0.0787865	3.4033e-16	0.0389039	rs138260833	chr1:169503081:G:T	intergenic
seq.22155.44	seq.22155.44_1_169036732_169848520	chr1:169494710:A:G	trans	1	169504523	G	A	0.97957	0.977539	0.63523	0.0786564	6.69114e-16	0.0200293	rs2420134	chr1:169504523:G:A	intergenic
seq.22155.44	seq.22155.44_1_169036732_169848520	chr1:169494710:A:G	trans	1	169504882	A	G	0.97957	0.977539	0.63523	0.0786564	6.69114e-16	0.0200293	rs2420135	chr1:169504882:A:G	intergenic
seq.22155.44	seq.22155.44_1_169036732_169848520	chr1:169494710:A:G	trans	1	169508867	A	G	0.979451	0.978898	0.642925	0.0783767	2.34423e-16	0.0406883	rs72708008	chr1:169508867:A:G	regulatory_region
seq.22155.44	seq.22155.44_1_169036732_169848520	chr1:169494710:A:G	trans	1	169509543	A	G	0.979449	0.978992	0.642815	0.0783693	2.35668e-16	0.0406947	rs12025910	chr1:169509543:A:G	regulatory_region
seq.22155.44	seq.22155.44_1_169036732_169848520	chr1:169494710:A:G	trans	1	169512493	T	G	0.979308	0.986432	0.634693	0.0778463	3.54568e-16	0.0346954	rs72708013	chr1:169512493:T:G	3_prime_utr
seq.22155.44	seq.22155.44_1_169036732_169848520	chr1:169494710:A:G	trans	1	169513067	G	A	0.979308	0.986432	0.634693	0.0778463	3.54568e-16	0.0346954	rs9332676	chr1:169513067:G:A	3_prime_utr
seq.22155.44	seq.22155.44_1_169036732_169848520	chr1:169494710:A:G	trans	1	169513440	G	A	0.979308	0.986432	0.634693	0.0778463	3.54568e-16	0.0346954	rs9332673	chr1:169513440:G:A	3_prime_utr
seq.22155.44	seq.22155.44_1_169036732_169848520	chr1:169494710:A:G	trans	1	169514323	T	C	0.979157	0.996733	0.633913	0.0771234	2.04409e-16	0.0414208	rs6027	chr1:169514323:T:C	missense
seq.22155.44	seq.22155.44_1_169036732_169848520	chr1:169494710:A:G	trans	1	169514524	T	G	0.979223	0.989422	0.630118	0.0775362	4.40961e-16	0.0276883	rs2227243	chr1:169514524:T:G	intron
seq.22155.44	seq.22155.44_1_169036732_169848520	chr1:169494710:A:G	trans	1	169516903	C	G	0.979197	0.985548	0.631912	0.0776451	4.00313e-16	0.0260326	rs966751	chr1:169516903:C:G	intron
seq.22155.44	seq.22155.44_1_169036732_169848520	chr1:169494710:A:G	trans	1	169518583	G	T	0.979569	0.979861	0.635521	0.0785619	5.99377e-16	0.0183399	rs6013	chr1:169518583:G:T	intron
seq.22155.44	seq.22155.44_1_169036732_169848520	chr1:169494710:A:G	trans	1	169519785	T	A	0.979266	0.983225	0.635526	0.0778769	3.33196e-16	0.0315526	rs3766104	chr1:169519785:T:A	intron
seq.22155.44	seq.22155.44_1_169036732_169848520	chr1:169494710:A:G	trans	1	169519965	A	G	0.979266	0.983225	0.635526	0.0778769	3.33196e-16	0.0315526	rs9332661	chr1:169519965:A:G	intron
seq.22155.44	seq.22155.44_1_169036732_169848520	chr1:169494710:A:G	trans	1	169520251	C	G	0.978705	0.975802	0.62889	0.077209	3.78355e-16	0.011332	rs9332659	chr1:169520251:C:G	intron
seq.22155.44	seq.22155.44_1_169036732_169848520	chr1:169494710:A:G	trans	1	169521363	G	T	0.978632	0.978061	0.625576	0.0769772	4.40859e-16	0.00955048	rs9332654	chr1:169521363:G:T	intron
seq.22155.44	seq.22155.44_1_169036732_169848520	chr1:169494710:A:G	trans	1	169522093	C	G	0.97863	0.978246	0.626226	0.0769676	4.07756e-16	0.0101591	rs12239964	chr1:169522093:C:G	intron
seq.22155.44	seq.22155.44_1_169036732_169848520	chr1:169494710:A:G	trans	1	169522885	C	T	0.97863	0.978246	0.626226	0.0769676	4.07756e-16	0.0101591	rs9332646	chr1:169522885:C:T	intron
seq.22155.44	seq.22155.44_1_169036732_169848520	chr1:169494710:A:G	trans	1	169524475	C	T	0.978622	0.978294	0.626075	0.0769516	4.08696e-16	0.0100827	rs9332641	chr1:169524475:C:T	intron
seq.22155.44	seq.22155.44_1_169036732_169848520	chr1:169494710:A:G	trans	1	169524657	A	G	0.978915	0.978539	0.633798	0.0774345	2.72396e-16	0.0219016	rs9332639	chr1:169524657:A:G	intron
seq.22155.44	seq.22155.44_1_169036732_169848520	chr1:169494710:A:G	trans	1	169525146	T	C	0.978659	0.978602	0.62462	0.0770028	4.99344e-16	0.00759052	rs2301516	chr1:169525146:T:C	intron
seq.22155.44	seq.22155.44_1_169036732_169848520	chr1:169494710:A:G	trans	1	169525263	G	A	0.978736	0.981893	0.621798	0.0770065	6.76862e-16	0.00724415	rs2301519	chr1:169525263:G:A	intron
seq.22155.44	seq.22155.44_1_169036732_169848520	chr1:169494710:A:G	trans	1	169525570	A	G	0.978649	0.988667	0.615584	0.0765921	9.1939e-16	0.00472956	rs2301520	chr1:169525570:A:G	intron
seq.22155.44	seq.22155.44_1_169036732_169848520	chr1:169494710:A:G	trans	1	169528376	C	T	0.978645	0.98883	0.615351	0.0765774	9.30679e-16	0.00466443	rs9332629	chr1:169528376:C:T	intron
seq.22155.44	seq.22155.44_1_169036732_169848520	chr1:169494710:A:G	trans	1	169530457	T	C	0.978606	0.991993	0.612247	0.0763889	1.10255e-15	0.00377677	rs916439	chr1:169530457:T:C	intron
seq.22155.44	seq.22155.44_1_169036732_169848520	chr1:169494710:A:G	trans	1	169532794	C	T	0.978608	0.992086	0.612269	0.0763887	1.09977e-15	0.00378679	rs10919184	chr1:169532794:C:T	intron
seq.22155.44	seq.22155.44_1_169036732_169848520	chr1:169494710:A:G	trans	1	169533165	A	G	0.978608	0.992086	0.612269	0.0763887	1.09977e-15	0.00378679	rs10919185	chr1:169533165:A:G	intron
seq.22155.44	seq.22155.44_1_169036732_169848520	chr1:169494710:A:G	trans	1	169535083	G	T	0.978608	0.992086	0.612269	0.0763887	1.09977e-15	0.00378679	rs9332615	chr1:169535083:G:T	intron
seq.22155.44	seq.22155.44_1_169036732_169848520	chr1:169494710:A:G	trans	1	169535084	C	T	0.978608	0.992086	0.612269	0.0763887	1.09977e-15	0.00378679	rs9332614	chr1:169535084:C:T	intron
seq.22155.44	seq.22155.44_1_169036732_169848520	chr1:169542517:T:C	trans	1	169537838	T	A	0.781027	0.983056	-0.631563	0.0265228	2.50035e-125	0.0775461	rs10800453	chr1:169537838:T:A	intron
seq.22155.44	seq.22155.44_1_169036732_169848520	chr1:169542517:T:C	trans	1	169539501	A	T	0.781145	0.983736	-0.631419	0.0265193	2.6485e-125	0.0802574	rs3766109	chr1:169539501:A:T	intron
seq.22155.44	seq.22155.44_1_169036732_169848520	chr1:169542517:T:C	trans	1	169541142	G	A	0.781139	0.983773	-0.631459	0.026519	2.53513e-125	0.0828887	rs9287090	chr1:169541142:G:A	synonymous
seq.22155.44	seq.22155.44_1_169036732_169848520	chr1:169542517:T:C	trans	1	169542317	T	C	0.77831	1	-0.624018	0.0261833	1.53462e-125	0.197225	rs6032	chr1:169542317:T:C	missense
seq.22155.44	seq.22155.44_1_169036732_169848520	chr1:169542517:T:C	trans	1	169542496	T	C	0.78118	0.983599	-0.631631	0.0265235	2.39332e-125	0.0902778	rs4525	chr1:169542496:T:C	missense
seq.22155.44	seq.22155.44_1_169036732_169848520	chr1:169542517:T:C	trans	1	169542517	T	C	0.778309	0.999991	-0.624022	0.0261834	1.53109e-125	0.197261	rs4524	chr1:169542517:T:C	missense
seq.22155.44	seq.22155.44_1_169036732_169848520	chr1:169542517:T:C	trans	1	169542789	T	C	0.781598	0.981865	-0.63198	0.0265805	5.90201e-125	0.031803	rs6021	chr1:169542789:T:C	synonymous
seq.22155.44	seq.22155.44_1_169036732_169848520	chr1:169542517:T:C	trans	1	169542855	A	G	0.781649	0.981887	-0.631337	0.0265801	1.03992e-124	0.0193926	rs6017	chr1:169542855:A:G	synonymous
seq.22155.44	seq.22155.44_1_169036732_169848520	chr1:169542517:T:C	trans	1	169543259	C	A	0.781309	0.980871	-0.632901	0.0265888	3.08319e-125	0.0578135	rs2239851	chr1:169543259:C:A	intron
seq.22155.44	seq.22155.44_1_169036732_169848520	chr1:169542517:T:C	trans	1	169543356	G	A	0.781867	0.979951	-0.632474	0.0266281	1.04472e-124	0.0248271	rs6662593	chr1:169543356:G:A	intron
seq.22155.44	seq.22155.44_1_169036732_169848520	chr1:169542517:T:C	trans	1	169543413	G	A	0.781848	0.980061	-0.632413	0.0266259	1.05196e-124	0.0246905	rs6662696	chr1:169543413:G:A	intron
seq.22155.44	seq.22155.44_1_169036732_169848520	chr1:169542517:T:C	trans	1	169543675	C	T	0.781383	0.970358	-0.636268	0.026744	4.14e-125	0.0839118	rs9332600	chr1:169543675:C:T	intron
seq.22155.44	seq.22155.44_17_27953262_28501658	chr17:28367840:G:A	trans	17	28343601	G	A	0.288923	0.959628	-0.299857	0.023593	5.2348e-37	0.0616031	rs3093692	chr17:28343601:G:A	intron
seq.22155.44	seq.22155.44_17_27953262_28501658	chr17:28367840:G:A	trans	17	28344170	C	G	0.290452	0.959072	-0.296949	0.0235713	2.1692e-36	0.0103423	rs733914	chr17:28344170:C:G	intron
seq.22155.44	seq.22155.44_17_27953262_28501658	chr17:28367840:G:A	trans	17	28349109	C	T	0.280788	0.999652	-0.296612	0.0233149	4.46581e-37	0.0588314	rs13469	chr17:28349109:C:T	synonymous
seq.22155.44	seq.22155.44_17_27953262_28501658	chr17:28367840:G:A	trans	17	28351934	G	C	0.288995	0.961016	-0.298929	0.0235788	7.84693e-37	0.0340369	rs2073867	chr17:28351934:G:C	intron
seq.22155.44	seq.22155.44_17_27953262_28501658	chr17:28367840:G:A	trans	17	28361641	G	A	0.289708	0.96219	-0.29649	0.0235391	2.231e-36	0.0099302	rs708100	chr17:28361641:G:A	3_prime_utr
seq.22155.44	seq.22155.44_17_27953262_28501658	chr17:28367840:G:A	trans	17	28367840	G	A	0.281558	0.999105	-0.300611	0.0232679	3.4914e-38	0.431179	rs704	chr17:28367840:G:A	missense
seq.22155.44	seq.22155.44_17_27953262_28501658	chr17:28367840:G:A	trans	17	28376663	T	A	0.288664	0.964574	-0.301495	0.0235532	1.62667e-37	0.120865	rs7212510	chr17:28376663:T:A	intron
seq.22155.44	seq.22155.44_17_27953262_28501658	chr17:28367840:G:A	trans	17	28379927	G	T	0.288527	0.963409	-0.301719	0.023572	1.64172e-37	0.128552	rs2027993	chr17:28379927:G:T	intron
seq.22155.44	seq.22155.44_17_27953262_28501658	chr17:28367840:G:A	trans	17	28386951	C	T	0.289126	0.963224	-0.299145	0.0235421	5.41751e-37	0.0371994	rs967645	chr17:28386951:C:T	intron
seq.22155.44	seq.22155.44_17_27953262_28501658	chr17:28367840:G:A	trans	17	28390249	G	A	0.288609	0.964502	-0.298351	0.0235413	8.29469e-37	0.00899704	rs4794828	chr17:28390249:G:A	intron
seq.22155.44	seq.22155.44_17_27953262_28501658	chr17:28367840:G:A	trans	17	28391158	T	A	0.288611	0.964453	-0.298421	0.0235408	7.95793e-37	0.00931578	rs6505079	chr17:28391158:T:A	intron
seq.22155.44	seq.22155.44_17_27953262_28501658	chr17:28367840:G:A	trans	17	28391573	C	T	0.288609	0.964506	-0.298447	0.0235407	7.83971e-37	0.00949933	rs9913833	chr17:28391573:C:T	intron
seq.22155.44	seq.22155.44_17_27953262_28501658	chr17:28367840:G:A	trans	17	28398728	T	C	0.286518	0.962581	-0.298502	0.0236168	1.28056e-36	0.00949483	rs2239907	chr17:28398728:T:C	3_prime_utr
seq.22155.44	seq.22155.44_17_27953262_28501658	chr17:28367840:G:A	trans	17	28406680	T	C	0.287091	0.967981	-0.300012	0.0235508	3.59335e-37	0.0251647	rs7212349	chr17:28406680:T:C	intron
seq.22369.12	seq.22369.12_12_6908495_7222497	chr12:7089608:C:T	trans	12	7089608	C	T	0.663337	0.992235	-0.167972	0.0230502	3.16446e-13	0.999797	rs1126605	chr12:7089608:C:T	missense
seq.22371.46	seq.22371.46_6_5994380_6186347	chr6:6153146:A:G	trans	6	6149337	G	C	0.883163	0.983879	-0.491794	0.0354065	7.29122e-44	0.0072399	rs6921670	chr6:6149337:G:C	intron
seq.22371.46	seq.22371.46_6_5994380_6186347	chr6:6153146:A:G	trans	6	6149821	C	T	0.883175	0.983995	-0.491835	0.0354066	7.17629e-44	0.00730665	rs3823194	chr6:6149821:C:T	intron
seq.22371.46	seq.22371.46_6_5994380_6186347	chr6:6153146:A:G	trans	6	6150756	T	C	0.883088	0.984421	-0.491753	0.0353915	6.82339e-44	0.00873783	rs13194966	chr6:6150756:T:C	intron
seq.22371.46	seq.22371.46_6_5994380_6186347	chr6:6153146:A:G	trans	6	6150848	G	T	0.883095	0.984328	-0.491772	0.035394	6.86594e-44	0.00871716	rs9504691	chr6:6150848:G:T	intron
seq.22371.46	seq.22371.46_6_5994380_6186347	chr6:6153146:A:G	trans	6	6150888	G	A	0.883088	0.984421	-0.491753	0.0353915	6.82339e-44	0.00873783	rs9504692	chr6:6150888:G:A	intron
seq.22371.46	seq.22371.46_6_5994380_6186347	chr6:6153146:A:G	trans	6	6150982	A	T	0.883087	0.984416	-0.491756	0.0353915	6.81711e-44	0.00874609	rs13195073	chr6:6150982:A:T	intron
seq.22371.46	seq.22371.46_6_5994380_6186347	chr6:6153146:A:G	trans	6	6150984	A	G	0.883088	0.984421	-0.491753	0.0353915	6.82339e-44	0.00873783	rs13195074	chr6:6150984:A:G	intron
seq.22371.46	seq.22371.46_6_5994380_6186347	chr6:6153146:A:G	trans	6	6151059	C	A	0.883093	0.984355	-0.491778	0.0353931	6.81868e-44	0.00875375	rs4282440	chr6:6151059:C:A	intron
seq.22371.46	seq.22371.46_6_5994380_6186347	chr6:6153146:A:G	trans	6	6151079	C	T	0.883088	0.984421	-0.491753	0.0353915	6.82339e-44	0.00873783	rs4282441	chr6:6151079:C:T	intron
seq.22371.46	seq.22371.46_6_5994380_6186347	chr6:6153146:A:G	trans	6	6151170	T	G	0.883088	0.984421	-0.491753	0.0353915	6.82339e-44	0.00873783	rs4352723	chr6:6151170:T:G	intron
seq.22371.46	seq.22371.46_6_5994380_6186347	chr6:6153146:A:G	trans	6	6151369	T	C	0.883053	0.985599	-0.491319	0.0353652	7.00971e-44	0.00905558	rs4607478	chr6:6151369:T:C	intron
seq.22371.46	seq.22371.46_6_5994380_6186347	chr6:6153146:A:G	trans	6	6151378	G	C	0.883053	0.985604	-0.491314	0.0353651	7.02102e-44	0.00903548	rs4463306	chr6:6151378:G:C	intron
seq.22371.46	seq.22371.46_6_5994380_6186347	chr6:6153146:A:G	trans	6	6151424	A	T	0.883052	0.985607	-0.491313	0.0353649	7.01778e-44	0.00905577	rs4401710	chr6:6151424:A:T	intron
seq.22371.46	seq.22371.46_6_5994380_6186347	chr6:6153146:A:G	trans	6	6151431	G	A	0.88305	0.985593	-0.491312	0.035365	7.02587e-44	0.00905303	rs4416718	chr6:6151431:G:A	intron
seq.22371.46	seq.22371.46_6_5994380_6186347	chr6:6153146:A:G	trans	6	6151719	C	T	0.882965	0.987119	-0.491382	0.0353127	5.12271e-44	0.0119607	rs3024458	chr6:6151719:C:T	intron
seq.22371.46	seq.22371.46_6_5994380_6186347	chr6:6153146:A:G	trans	6	6151774	C	T	0.882839	0.987131	-0.492334	0.0353018	3.3075e-44	0.0183589	rs5980	chr6:6151774:C:T	intron
seq.22371.46	seq.22371.46_6_5994380_6186347	chr6:6153146:A:G	trans	6	6151904	C	G	0.881461	0.999908	-0.486306	0.0349076	4.09072e-44	0.0128098	rs5988	chr6:6151904:C:G	missense
seq.22371.46	seq.22371.46_6_5994380_6186347	chr6:6153146:A:G	trans	6	6151978	C	G	0.882827	0.987239	-0.492294	0.0352988	3.30522e-44	0.0184716	rs2274394	chr6:6151978:C:G	intron
seq.22371.46	seq.22371.46_6_5994380_6186347	chr6:6153146:A:G	trans	6	6152237	A	T	0.882619	0.986678	-0.493668	0.0352913	1.83485e-44	0.0293214	rs3024456	chr6:6152237:A:T	intron
seq.22371.46	seq.22371.46_6_5994380_6186347	chr6:6153146:A:G	trans	6	6152466	T	G	0.882619	0.986678	-0.493668	0.0352913	1.83485e-44	0.0293214	rs13203052	chr6:6152466:T:G	intron
seq.22371.46	seq.22371.46_6_5994380_6186347	chr6:6153146:A:G	trans	6	6152867	A	G	0.88246	0.987098	-0.494481	0.0352697	1.17652e-44	0.0451931	rs13203312	chr6:6152867:A:G	intron
seq.22371.46	seq.22371.46_6_5994380_6186347	chr6:6153146:A:G	trans	6	6152998	A	G	0.882474	0.986969	-0.494644	0.0352737	1.12694e-44	0.0471654	rs6936882	chr6:6152998:A:G	intron
seq.22371.46	seq.22371.46_6_5994380_6186347	chr6:6153146:A:G	trans	6	6153146	A	G	0.882823	0.985033	-0.498274	0.0353477	3.99761e-45	0.0966377	rs6937073	chr6:6153146:A:G	intron
seq.22371.46	seq.22371.46_6_5994380_6186347	chr6:6153146:A:G	trans	6	6153179	G	T	0.882789	0.984786	-0.497746	0.035348	4.94994e-45	0.0764366	rs6913645	chr6:6153179:G:T	intron
seq.22371.46	seq.22371.46_6_5994380_6186347	chr6:6153146:A:G	trans	6	6153210	C	T	0.882789	0.984786	-0.497746	0.035348	4.94994e-45	0.0764366	rs6914953	chr6:6153210:C:T	intron
seq.22371.46	seq.22371.46_6_5994380_6186347	chr6:6153146:A:G	trans	6	6153825	A	G	0.88239	0.984198	-0.49437	0.0352987	1.44577e-44	0.0371078	rs6899562	chr6:6153825:A:G	intron
seq.22371.46	seq.22371.46_6_5994380_6186347	chr6:6153146:A:G	trans	6	6154904	A	T	0.8821	0.983061	-0.490291	0.0352382	5.2348e-44	0.00657538	rs35010441	chr6:6154904:A:T	intron
seq.22371.46	seq.22371.46_6_5994380_6186347	chr6:6153146:A:G	trans	6	6155063	G	A	0.88206	0.982839	-0.490164	0.0352271	5.17965e-44	0.00663892	rs34475252	chr6:6155063:G:A	intron
seq.22371.46	seq.22371.46_6_5994380_6186347	chr6:6153146:A:G	trans	6	6155085	C	T	0.8821	0.983065	-0.490295	0.035238	5.22276e-44	0.00659187	rs33999749	chr6:6155085:C:T	intron
seq.22371.46	seq.22371.46_6_5994380_6186347	chr6:6153146:A:G	trans	6	6155128	A	G	0.882078	0.982891	-0.490717	0.0352388	4.43507e-44	0.00775196	rs34409726	chr6:6155128:A:G	intron
seq.22371.46	seq.22371.46_6_5994380_6186347	chr6:6153146:A:G	trans	6	6155152	C	T	0.8821	0.983065	-0.490295	0.035238	5.22276e-44	0.00659187	rs35669374	chr6:6155152:C:T	intron
seq.22371.46	seq.22371.46_6_5994380_6186347	chr6:6153146:A:G	trans	6	6155274	T	C	0.882099	0.98306	-0.490296	0.0352381	5.22276e-44	0.00658859	rs35243303	chr6:6155274:T:C	intron
seq.22371.46	seq.22371.46_6_5994380_6186347	chr6:6153146:A:G	trans	6	6155680	G	A	0.88211	0.983014	-0.490328	0.0352405	5.22637e-44	0.00657772	rs4960168	chr6:6155680:G:A	intron
seq.22371.46	seq.22371.46_6_5994380_6186347	chr6:6153146:A:G	trans	6	6155771	C	T	0.882575	0.98342	-0.494377	0.0353324	1.7398e-44	0.0377601	rs4960169	chr6:6155771:C:T	intron
seq.22371.46	seq.22371.46_6_5994380_6186347	chr6:6153146:A:G	trans	6	6155923	A	G	0.882569	0.983469	-0.494357	0.0353309	1.7402e-44	0.0377202	rs4959370	chr6:6155923:A:G	intron
seq.22371.46	seq.22371.46_6_5994380_6186347	chr6:6153146:A:G	trans	6	6156075	A	G	0.882562	0.983432	-0.494322	0.0353309	1.76401e-44	0.0370686	rs4960170	chr6:6156075:A:G	intron
seq.22371.46	seq.22371.46_6_5994380_6186347	chr6:6153146:A:G	trans	6	6156145	A	G	0.882562	0.983432	-0.494322	0.0353309	1.76401e-44	0.0370686	rs6912210	chr6:6156145:A:G	intron
seq.22371.46	seq.22371.46_6_5994380_6186347	chr6:6153146:A:G	trans	6	6156186	G	A	0.882562	0.983432	-0.494322	0.0353309	1.76401e-44	0.0370686	rs6931961	chr6:6156186:G:A	intron
seq.22371.46	seq.22371.46_6_5994380_6186347	chr6:6153146:A:G	trans	6	6156286	A	G	0.882562	0.983432	-0.494322	0.0353309	1.76401e-44	0.0370686	rs6912528	chr6:6156286:A:G	intron
seq.22371.46	seq.22371.46_6_5994380_6186347	chr6:6153146:A:G	trans	6	6156897	A	C	0.882507	0.983845	-0.493825	0.0353177	1.99756e-44	0.0313851	rs13220642	chr6:6156897:A:C	intron
seq.22371.46	seq.22371.46_6_5994380_6186347	chr6:6153146:A:G	trans	6	6156907	T	C	0.882507	0.983845	-0.493825	0.0353177	1.99756e-44	0.0313851	rs13193648	chr6:6156907:T:C	intron
seq.22371.46	seq.22371.46_6_5994380_6186347	chr6:6174633:G:A	trans	6	6172271	GAATTGTCTATTTGC	G	0.719094	0.967581	-0.194302	0.0248297	5.06174e-15	0.0626325	rs150432399	chr6:6172271:GAATTGTCTATTTGC:G	intron
seq.22371.46	seq.22371.46_6_5994380_6186347	chr6:6174633:G:A	trans	6	6174260	T	C	0.718546	0.979128	-0.203464	0.0247393	1.96291e-16	0.0838438	rs3024448	chr6:6174260:T:C	intron
seq.22371.46	seq.22371.46_6_5994380_6186347	chr6:6174633:G:A	trans	6	6174633	G	A	0.722596	0.995906	-0.206208	0.0245882	5.01072e-17	0.853524	rs5982	chr6:6174633:G:A	missense
seq.22374.56	seq.22374.56_13_45912617_46122482	chr13:45967538:T:A	trans	13	45943924	C	T	0.817826	0.977638	0.261796	0.0286678	6.72048e-20	0.00929453	rs2806922	chr13:45943924:C:T	regulatory_region
seq.22374.56	seq.22374.56_13_45912617_46122482	chr13:45967538:T:A	trans	13	45949212	CA	C	0.202255	0.893773	-0.264735	0.0288079	3.94003e-20	0.0166946	rs11291693	chr13:45949212:CA:C	intergenic
seq.22374.56	seq.22374.56_13_45912617_46122482	chr13:45967538:T:A	trans	13	45953744	A	T	0.217609	0.839757	-0.256368	0.0289401	8.10401e-19	0.00351223	rs4291820	chr13:45953744:A:T	intergenic
seq.22374.56	seq.22374.56_13_45912617_46122482	chr13:45967538:T:A	trans	13	45957614	G	A	0.203361	0.889564	-0.264808	0.0288246	4.0439e-20	0.0185663	rs4337200	chr13:45957614:G:A	intron
seq.22374.56	seq.22374.56_13_45912617_46122482	chr13:45967538:T:A	trans	13	45959901	G	A	0.203318	0.889968	-0.264829	0.0288165	3.92193e-20	0.0196378	rs7989605	chr13:45959901:G:A	intron
seq.22374.56	seq.22374.56_13_45912617_46122482	chr13:45967538:T:A	trans	13	45959945	C	A	0.203249	0.89025	-0.264808	0.0288184	3.97009e-20	0.0195057	rs7989351	chr13:45959945:C:A	intron
seq.22374.56	seq.22374.56_13_45912617_46122482	chr13:45967538:T:A	trans	13	45961215	A	G	0.203103	0.889615	-0.262533	0.0288295	8.51334e-20	0.00992027	rs4142548	chr13:45961215:A:G	intron
seq.22374.56	seq.22374.56_13_45912617_46122482	chr13:45967538:T:A	trans	13	45962156	A	G	0.821975	0.965375	0.267811	0.0291101	3.58179e-20	0.0219923	rs12585823	chr13:45962156:A:G	intron
seq.22374.56	seq.22374.56_13_45912617_46122482	chr13:45967538:T:A	trans	13	45967538	T	A	0.184637	0.999842	-0.260569	0.0281872	2.36919e-20	0.0311739	rs9534264	chr13:45967538:T:A	missense
seq.22374.56	seq.22374.56_13_45912617_46122482	chr13:45967538:T:A	trans	13	45975002	C	T	0.202811	0.893596	-0.265415	0.0287748	2.86616e-20	0.0231731	rs3934247	chr13:45975002:C:T	intron
seq.22374.56	seq.22374.56_13_45912617_46122482	chr13:45967538:T:A	trans	13	45976888	C	T	0.202131	0.89715	-0.264103	0.0287634	4.23545e-20	0.0159471	rs4942461	chr13:45976888:C:T	intron
seq.22374.56	seq.22374.56_13_45912617_46122482	chr13:45967538:T:A	trans	13	45980714	A	G	0.20214	0.897174	-0.264063	0.0287626	4.28055e-20	0.015729	rs1571052	chr13:45980714:A:G	intron
seq.22374.56	seq.22374.56_13_45912617_46122482	chr13:45967538:T:A	trans	13	45980719	G	A	0.202142	0.897167	-0.264071	0.0287627	4.27071e-20	0.0157471	rs1571053	chr13:45980719:G:A	intron
seq.22374.56	seq.22374.56_13_45912617_46122482	chr13:45967538:T:A	trans	13	45988800	A	G	0.201438	0.893559	-0.264347	0.0288567	5.15585e-20	0.013773	rs1134071	chr13:45988800:A:G	synonymous
seq.22374.56	seq.22374.56_13_45912617_46122482	chr13:45967538:T:A	trans	13	45989518	T	C	0.20302	0.894909	-0.262295	0.0287735	7.80549e-20	0.00944399	rs718530	chr13:45989518:T:C	intron
seq.22374.56	seq.22374.56_13_45912617_46122482	chr13:45967538:T:A	trans	13	45990474	A	T	0.20167	0.899857	-0.263075	0.0287469	5.61824e-20	0.0120742	rs7331069	chr13:45990474:A:T	intron
seq.22374.56	seq.22374.56_13_45912617_46122482	chr13:45967538:T:A	trans	13	45992379	G	A	0.20165	0.899829	-0.263077	0.0287481	5.63638e-20	0.0120852	rs4362286	chr13:45992379:G:A	intron
seq.22374.56	seq.22374.56_13_45912617_46122482	chr13:45967538:T:A	trans	13	45992853	A	G	0.201676	0.899811	-0.263077	0.028748	5.63378e-20	0.0121611	rs9534273	chr13:45992853:A:G	intron
seq.22374.56	seq.22374.56_13_45912617_46122482	chr13:45967538:T:A	trans	13	45995711	T	C	0.201648	0.899615	-0.262857	0.0287514	6.10801e-20	0.011405	rs2104515	chr13:45995711:T:C	intron
seq.22374.56	seq.22374.56_13_45912617_46122482	chr13:45967538:T:A	trans	13	45996314	A	G	0.20211	0.897654	-0.26232	0.0287643	7.53876e-20	0.00896193	rs9316178	chr13:45996314:A:G	intron
seq.22374.56	seq.22374.56_13_45912617_46122482	chr13:45967538:T:A	trans	13	45996900	T	C	0.202014	0.897744	-0.262436	0.0287647	7.2711e-20	0.00946862	rs7338189	chr13:45996900:T:C	intron
seq.22374.56	seq.22374.56_13_45912617_46122482	chr13:45967538:T:A	trans	13	45997467	A	G	0.819392	0.97219	0.262444	0.0288334	8.86339e-20	0.0101876	rs1326401	chr13:45997467:A:G	intron
seq.22374.56	seq.22374.56_13_45912617_46122482	chr13:45967538:T:A	trans	13	45997609	A	G	0.202021	0.897776	-0.262427	0.0287641	7.27947e-20	0.00948121	rs9526127	chr13:45997609:A:G	intron
seq.22374.56	seq.22374.56_13_45912617_46122482	chr13:45967538:T:A	trans	13	45998462	A	G	0.20202	0.897769	-0.262406	0.0287641	7.32825e-20	0.00944223	rs7325456	chr13:45998462:A:G	intron
seq.22374.56	seq.22374.56_13_45912617_46122482	chr13:45967538:T:A	trans	13	45998802	T	C	0.202018	0.897768	-0.26243	0.0287642	7.27277e-20	0.00947952	rs6561278	chr13:45998802:T:C	intron
seq.22374.56	seq.22374.56_13_45912617_46122482	chr13:45967538:T:A	trans	13	45999830	AAG	A	0.202023	0.897762	-0.262418	0.0287638	7.2929e-20	0.00948194	rs56168960	chr13:45999830:AAG:A	intron
seq.22374.56	seq.22374.56_13_45912617_46122482	chr13:45967538:T:A	trans	13	46000182	T	G	0.202018	0.897767	-0.262425	0.0287641	7.2845e-20	0.00947978	rs9534276	chr13:46000182:T:G	intron
seq.22374.56	seq.22374.56_13_45912617_46122482	chr13:45967538:T:A	trans	13	46001422	C	T	0.202022	0.897765	-0.262417	0.028764	7.3013e-20	0.00946345	rs4294711	chr13:46001422:C:T	intron
seq.22374.56	seq.22374.56_13_45912617_46122482	chr13:45967538:T:A	trans	13	46004214	T	C	0.202306	0.896535	-0.262076	0.028771	8.31189e-20	0.00800838	rs9534277	chr13:46004214:T:C	intron
seq.22374.56	seq.22374.56_13_45912617_46122482	chr13:45967538:T:A	trans	13	46004244	T	C	0.202333	0.896495	-0.262071	0.0287718	8.34449e-20	0.00800823	rs7990238	chr13:46004244:T:C	intron
seq.22374.56	seq.22374.56_13_45912617_46122482	chr13:45967538:T:A	trans	13	46004302	AGGAG	A	0.202335	0.896276	-0.26209	0.0287723	8.30424e-20	0.00796639	rs145108444	chr13:46004302:AGGAG:A	intron
seq.22374.56	seq.22374.56_13_45912617_46122482	chr13:45967538:T:A	trans	13	46005279	A	T	0.202297	0.896585	-0.262088	0.0287708	8.2737e-20	0.00806266	rs7995256	chr13:46005279:A:T	intron
seq.22374.56	seq.22374.56_13_45912617_46122482	chr13:45967538:T:A	trans	13	46006084	C	T	0.210999	0.853994	-0.261951	0.0290429	1.89017e-19	0.003675	rs9534278	chr13:46006084:C:T	intron
seq.22374.56	seq.22374.56_13_45912617_46122482	chr13:45967538:T:A	trans	13	46007050	A	G	0.202312	0.896496	-0.262084	0.0287712	8.2966e-20	0.00801642	rs2896951	chr13:46007050:A:G	intron
seq.22374.56	seq.22374.56_13_45912617_46122482	chr13:45967538:T:A	trans	13	46007152	G	A	0.202293	0.89658	-0.262087	0.0287712	8.28705e-20	0.0080613	rs7985754	chr13:46007152:G:A	intron
seq.22374.56	seq.22374.56_13_45912617_46122482	chr13:45967538:T:A	trans	13	46007562	T	C	0.202298	0.896576	-0.262093	0.0287708	8.26228e-20	0.00808736	rs2404727	chr13:46007562:T:C	intron
seq.22374.56	seq.22374.56_13_45912617_46122482	chr13:45967538:T:A	trans	13	46007727	T	C	0.202281	0.896508	-0.262123	0.0287722	8.21675e-20	0.00798738	rs2404728	chr13:46007727:T:C	intron
seq.22374.56	seq.22374.56_13_45912617_46122482	chr13:45967538:T:A	trans	13	46008233	G	T	0.184693	0.999397	-0.257577	0.0281949	6.50579e-20	0.0115887	rs2148414	chr13:46008233:G:T	intron
seq.22374.56	seq.22374.56_13_45912617_46122482	chr13:45967538:T:A	trans	13	46008465	C	T	0.208463	0.863908	-0.263591	0.0289801	9.40589e-20	0.00749896	rs2182483	chr13:46008465:C:T	intron
seq.22374.56	seq.22374.56_13_45912617_46122482	chr13:45967538:T:A	trans	13	46008519	T	A	0.202294	0.896578	-0.26209	0.028771	8.2737e-20	0.00806177	rs2182482	chr13:46008519:T:A	intron
seq.22374.56	seq.22374.56_13_45912617_46122482	chr13:45967538:T:A	trans	13	46009556	T	C	0.202397	0.896346	-0.262006	0.0287713	8.50746e-20	0.00765711	rs6561280	chr13:46009556:T:C	intron
seq.22374.56	seq.22374.56_13_45912617_46122482	chr13:45967538:T:A	trans	13	46010864	T	C	0.202319	0.896435	-0.262058	0.0287716	8.37529e-20	0.00796295	rs9534279	chr13:46010864:T:C	intron
seq.22374.56	seq.22374.56_13_45912617_46122482	chr13:45967538:T:A	trans	13	46013127	G	C	0.202287	0.896528	-0.262128	0.0287721	8.20163e-20	0.00812611	rs7990095	chr13:46013127:G:C	intron
seq.22374.56	seq.22374.56_13_45912617_46122482	chr13:45967538:T:A	trans	13	46014059	A	G	0.202322	0.89632	-0.262119	0.0287743	8.27752e-20	0.00809946	rs994351	chr13:46014059:A:G	intron
seq.22374.56	seq.22374.56_13_45912617_46122482	chr13:45967538:T:A	trans	13	46014809	T	C	0.202325	0.896361	-0.262117	0.0287736	8.26609e-20	0.00808726	rs9534282	chr13:46014809:T:C	intron
seq.22374.56	seq.22374.56_13_45912617_46122482	chr13:45967538:T:A	trans	13	46015121	C	A	0.202293	0.896546	-0.262104	0.0287717	8.25468e-20	0.00809116	rs9534283	chr13:46015121:C:A	intron
seq.22374.56	seq.22374.56_13_45912617_46122482	chr13:45967538:T:A	trans	13	46017507	CT	C	0.202964	0.890595	-0.262173	0.0288475	1.0067e-19	0.00619543	rs5803323	chr13:46017507:CT:C	intron
seq.22374.56	seq.22374.56_13_45912617_46122482	chr13:45967538:T:A	trans	13	46017572	T	C	0.20309	0.889636	-0.26291	0.0288522	8.06306e-20	0.00749748	rs1319712	chr13:46017572:T:C	intron
seq.22374.56	seq.22374.56_13_45912617_46122482	chr13:45967538:T:A	trans	13	46017854	C	T	0.202951	0.890653	-0.262236	0.0288471	9.85145e-20	0.0062939	rs992631	chr13:46017854:C:T	intron
seq.22374.56	seq.22374.56_13_45912617_46122482	chr13:45967538:T:A	trans	13	46018039	C	A	0.202869	0.890606	-0.262302	0.0288496	9.71852e-20	0.0065934	rs7998854	chr13:46018039:C:A	intron
seq.22374.56	seq.22374.56_13_45912617_46122482	chr13:45967538:T:A	trans	13	46018190	G	GA	0.203848	0.887212	-0.262402	0.0288177	8.58025e-20	0.00701717	.	chr13:46018190:G:GA	intron
seq.22374.56	seq.22374.56_13_45912617_46122482	chr13:45967538:T:A	trans	13	46018192	C	A	0.222373	0.81279	-0.260171	0.0292692	6.17021e-19	0.00807673	rs57192057	chr13:46018192:C:A	intron
seq.22374.56	seq.22374.56_13_45912617_46122482	chr13:45967538:T:A	trans	13	46018192	C	CG	0.212777	0.840196	-0.263875	0.0291772	1.51252e-19	0.00488298	.	chr13:46018192:C:CG	intron
seq.22374.56	seq.22374.56_13_45912617_46122482	chr13:45967538:T:A	trans	13	46018192	C	G	0.20272	0.891231	-0.262262	0.0288454	9.72299e-20	0.00658322	rs57192057	chr13:46018192:C:G	intron
seq.22374.56	seq.22374.56_13_45912617_46122482	chr13:45967538:T:A	trans	13	46021521	C	CT	0.206001	0.878899	-0.260609	0.028862	1.72465e-19	0.00461781	.	chr13:46021521:C:CT	intron
seq.22374.56	seq.22374.56_13_45912617_46122482	chr13:45967538:T:A	trans	13	46022466	C	T	0.20285	0.891034	-0.261697	0.0288252	1.09825e-19	0.00555039	rs6561281	chr13:46022466:C:T	intron
seq.22374.56	seq.22374.56_13_45912617_46122482	chr13:45967538:T:A	trans	13	46022932	A	T	0.202714	0.891306	-0.262395	0.0288462	9.33899e-20	0.00683887	rs4941539	chr13:46022932:A:T	intron
seq.22374.56	seq.22374.56_13_45912617_46122482	chr13:45967538:T:A	trans	13	46024229	C	CAA	0.202745	0.890528	-0.262576	0.0288528	8.98876e-20	0.00799798	.	chr13:46024229:C:CAA	intron
seq.22374.56	seq.22374.56_13_45912617_46122482	chr13:45967538:T:A	trans	13	46025682	A	C	0.202719	0.891422	-0.262341	0.0288438	9.44061e-20	0.00673222	rs4942467	chr13:46025682:A:C	intron
seq.22374.56	seq.22374.56_13_45912617_46122482	chr13:45967538:T:A	trans	13	46027400	C	T	0.20272	0.891379	-0.262349	0.0288445	9.43192e-20	0.00673446	rs7982998	chr13:46027400:C:T	intron
seq.22374.56	seq.22374.56_13_45912617_46122482	chr13:45967538:T:A	trans	13	46027767	T	C	0.202802	0.891264	-0.262313	0.0288453	9.56313e-20	0.0064902	rs9534285	chr13:46027767:T:C	intron
seq.22374.56	seq.22374.56_13_45912617_46122482	chr13:45967538:T:A	trans	13	46027988	T	C	0.202718	0.891422	-0.262345	0.0288439	9.42975e-20	0.00674286	rs2104516	chr13:46027988:T:C	intron
seq.22374.56	seq.22374.56_13_45912617_46122482	chr13:45967538:T:A	trans	13	46028028	C	T	0.20272	0.891415	-0.262345	0.0288439	9.43192e-20	0.00674672	rs2094246	chr13:46028028:C:T	intron
seq.22374.56	seq.22374.56_13_45912617_46122482	chr13:45967538:T:A	trans	13	46028072	T	C	0.201618	0.885069	-0.263925	0.0290127	9.29394e-20	0.00717338	rs2094245	chr13:46028072:T:C	intron
seq.22374.56	seq.22374.56_13_45912617_46122482	chr13:45967538:T:A	trans	13	46029791	A	C	0.202741	0.891335	-0.262352	0.028845	9.43844e-20	0.00671346	rs9534287	chr13:46029791:A:C	intron
seq.22374.56	seq.22374.56_13_45912617_46122482	chr13:45967538:T:A	trans	13	46030184	C	CA	0.202411	0.890946	-0.262374	0.0288826	1.0452e-19	0.00648814	rs59788635	chr13:46030184:C:CA	intron
seq.22374.56	seq.22374.56_13_45912617_46122482	chr13:45967538:T:A	trans	13	46030575	C	T	0.202413	0.890906	-0.262331	0.0288834	1.06194e-19	0.00641155	rs4941540	chr13:46030575:C:T	intron
seq.22374.56	seq.22374.56_13_45912617_46122482	chr13:45967538:T:A	trans	13	46031306	T	C	0.202411	0.890949	-0.262338	0.0288824	1.05657e-19	0.00643435	rs9534288	chr13:46031306:T:C	intron
seq.22374.56	seq.22374.56_13_45912617_46122482	chr13:45967538:T:A	trans	13	46031360	G	A	0.202759	0.891311	-0.26233	0.0288451	9.50824e-20	0.00661075	rs7981685	chr13:46031360:G:A	intron
seq.22374.56	seq.22374.56_13_45912617_46122482	chr13:45967538:T:A	trans	13	46031668	T	C	0.202409	0.890932	-0.262379	0.0288827	1.04376e-19	0.00648416	rs2094244	chr13:46031668:T:C	intron
seq.22374.56	seq.22374.56_13_45912617_46122482	chr13:45967538:T:A	trans	13	46033508	CAACT	C	0.203082	0.890625	-0.262764	0.0288323	7.9726e-20	0.00851768	rs142160656	chr13:46033508:CAACT:C	intron
seq.22374.56	seq.22374.56_13_45912617_46122482	chr13:45967538:T:A	trans	13	46034756	T	A	0.205427	0.880168	-0.264886	0.0288875	4.74788e-20	0.00782605	rs7332107	chr13:46034756:T:A	intron
seq.22374.56	seq.22374.56_13_45912617_46122482	chr13:45967538:T:A	trans	13	46034905	C	T	0.202744	0.891314	-0.262375	0.0288451	9.37346e-20	0.00675836	rs7331032	chr13:46034905:C:T	intron
seq.22374.56	seq.22374.56_13_45912617_46122482	chr13:45967538:T:A	trans	13	46034927	G	C	0.202741	0.891303	-0.262378	0.0288456	9.37562e-20	0.0067493	rs7331368	chr13:46034927:G:C	intron
seq.22374.56	seq.22374.56_13_45912617_46122482	chr13:45967538:T:A	trans	13	46035229	A	G	0.202743	0.891311	-0.262356	0.0288453	9.43409e-20	0.0067245	rs9526132	chr13:46035229:A:G	intron
seq.22374.56	seq.22374.56_13_45912617_46122482	chr13:45967538:T:A	trans	13	46037205	T	C	0.202891	0.890648	-0.262394	0.0288472	9.37562e-20	0.0071106	rs9534292	chr13:46037205:T:C	intron
seq.22374.56	seq.22374.56_13_45912617_46122482	chr13:45967538:T:A	trans	13	46037560	T	C	0.202928	0.890373	-0.262393	0.0288519	9.50167e-20	0.00642687	rs7328081	chr13:46037560:T:C	intron
seq.22374.56	seq.22374.56_13_45912617_46122482	chr13:45967538:T:A	trans	13	46037665	G	A	0.202741	0.891286	-0.262385	0.0288456	9.35406e-20	0.00677805	rs34175925	chr13:46037665:G:A	intron
seq.22374.56	seq.22374.56_13_45912617_46122482	chr13:45967538:T:A	trans	13	46037669	TAA	T	0.202749	0.891251	-0.262386	0.0288458	9.35621e-20	0.00676392	rs35310900	chr13:46037669:TAA:T	intron
seq.22374.56	seq.22374.56_13_45912617_46122482	chr13:45967538:T:A	trans	13	46038183	C	CAT	0.203853	0.886244	-0.262874	0.0288523	8.16206e-20	0.00652412	rs3063671	chr13:46038183:C:CAT	intron
seq.22374.56	seq.22374.56_13_45912617_46122482	chr13:45967538:T:A	trans	13	46038701	A	G	0.20274	0.891316	-0.26238	0.0288453	9.36268e-20	0.00677583	rs7996875	chr13:46038701:A:G	intron
seq.22374.56	seq.22374.56_13_45912617_46122482	chr13:45967538:T:A	trans	13	46043233	G	A	0.203559	0.88492	-0.260986	0.0289126	1.76889e-19	0.00474953	rs2404729	chr13:46043233:G:A	intron
seq.22374.56	seq.22374.56_13_45912617_46122482	chr13:45967538:T:A	trans	13	46043246	G	A	0.203547	0.884922	-0.260994	0.0289133	1.76807e-19	0.00475917	rs2404730	chr13:46043246:G:A	intron
seq.22374.56	seq.22374.56_13_45912617_46122482	chr13:45967538:T:A	trans	13	46043911	G	T	0.203599	0.884757	-0.260849	0.0289104	1.83527e-19	0.0047089	rs9526134	chr13:46043911:G:T	intron
seq.22374.56	seq.22374.56_13_45912617_46122482	chr13:45967538:T:A	trans	13	46044155	C	A	0.203543	0.883432	-0.26039	0.0289524	2.38946e-19	0.00388105	rs4942468	chr13:46044155:C:A	intron
seq.22374.56	seq.22374.56_13_45912617_46122482	chr13:45967538:T:A	trans	13	46044249	T	C	0.203289	0.884749	-0.260995	0.028943	1.92353e-19	0.00463115	rs2404731	chr13:46044249:T:C	intron
seq.22374.56	seq.22374.56_13_45912617_46122482	chr13:45967538:T:A	trans	13	46044476	C	A	0.203382	0.884409	-0.260787	0.0289458	2.07014e-19	0.0045898	rs2404732	chr13:46044476:C:A	intron
seq.22374.56	seq.22374.56_13_45912617_46122482	chr13:45967538:T:A	trans	13	46044891	T	C	0.203374	0.884634	-0.260912	0.028943	1.97424e-19	0.00440285	rs962694	chr13:46044891:T:C	intron
seq.22374.56	seq.22374.56_13_45912617_46122482	chr13:45967538:T:A	trans	13	46045181	T	C	0.203284	0.884671	-0.261	0.0289446	1.92886e-19	0.00460669	rs3736944	chr13:46045181:T:C	intron
seq.22374.56	seq.22374.56_13_45912617_46122482	chr13:45967538:T:A	trans	13	46046486	G	A	0.216601	0.820538	-0.266986	0.0293409	9.07821e-20	0.0103439	rs150171700	chr13:46046486:G:A	intron
seq.22374.56	seq.22374.56_13_45912617_46122482	chr13:45967538:T:A	trans	13	46046488	C	G	0.216601	0.820538	-0.266986	0.0293409	9.07821e-20	0.0103439	rs142850027	chr13:46046488:C:G	intron
seq.22374.56	seq.22374.56_13_45912617_46122482	chr13:45967538:T:A	trans	13	46046489	TC	T	0.216601	0.820538	-0.266986	0.0293409	9.07821e-20	0.0103439	rs11301681	chr13:46046489:TC:T	intron
seq.22374.56	seq.22374.56_13_45912617_46122482	chr13:45967538:T:A	trans	13	46047616	TAAGAG	T	0.203414	0.884071	-0.261127	0.0289454	1.85738e-19	0.0047063	rs10551209	chr13:46047616:TAAGAG:T	intron
seq.22374.56	seq.22374.56_13_45912617_46122482	chr13:45967538:T:A	trans	13	46047903	CA	C	0.211783	0.83906	-0.26369	0.0292272	1.84544e-19	0.00372143	rs11297351	chr13:46047903:CA:C	intron
seq.22374.56	seq.22374.56_13_45912617_46122482	chr13:45967538:T:A	trans	13	46049017	C	A	0.203369	0.884317	-0.261135	0.0289453	1.85225e-19	0.0048384	rs9534296	chr13:46049017:C:A	intron
seq.22374.56	seq.22374.56_13_45912617_46122482	chr13:45967538:T:A	trans	13	46049303	T	TAC	0.212126	0.840707	-0.262905	0.0291652	1.98061e-19	0.00327524	.	chr13:46049303:T:TAC	intron
seq.22374.56	seq.22374.56_13_45912617_46122482	chr13:45967538:T:A	trans	13	46050495	T	C	0.203296	0.884736	-0.261015	0.0289432	1.91249e-19	0.00464235	rs9534297	chr13:46050495:T:C	intron
seq.22374.56	seq.22374.56_13_45912617_46122482	chr13:45967538:T:A	trans	13	46050828	CTG	C	0.20329	0.884705	-0.261001	0.0289433	1.92176e-19	0.00462398	rs57004778	chr13:46050828:CTG:C	intron
seq.22374.56	seq.22374.56_13_45912617_46122482	chr13:45967538:T:A	trans	13	46050857	G	C	0.203289	0.884735	-0.261011	0.0289431	1.9147e-19	0.0046364	rs9526135	chr13:46050857:G:C	intron
seq.22374.56	seq.22374.56_13_45912617_46122482	chr13:45967538:T:A	trans	13	46051431	C	G	0.203278	0.884658	-0.260929	0.0289448	1.97379e-19	0.00454995	rs9534298	chr13:46051431:C:G	intron
seq.22374.56	seq.22374.56_13_45912617_46122482	chr13:45967538:T:A	trans	13	46051451	A	T	0.203284	0.884757	-0.260993	0.0289431	1.92531e-19	0.0046196	rs9534299	chr13:46051451:A:T	intron
seq.22374.56	seq.22374.56_13_45912617_46122482	chr13:45967538:T:A	trans	13	46053345	C	G	0.202782	0.884739	-0.260091	0.0289791	2.83009e-19	0.00321917	rs940	chr13:46053345:C:G	3_prime_utr
seq.22374.56	seq.22374.56_13_45912617_46122482	chr13:45967538:T:A	trans	13	46055809	A	G	0.183418	0.998546	-0.254745	0.0283375	2.47913e-19	0.00373	rs1926447	chr13:46055809:A:G	missense
seq.22374.56	seq.22374.56_13_45912617_46122482	chr13:45967538:T:A	trans	13	46055860	C	A	0.202975	0.885234	-0.26002	0.0289474	2.64728e-19	0.00321963	rs1926446	chr13:46055860:C:A	splice_polypyrimidine_tract
seq.22374.56	seq.22374.56_13_45912617_46122482	chr13:45967538:T:A	trans	13	46056506	C	T	0.202722	0.885031	-0.259986	0.0289777	2.9134e-19	0.0031494	rs7989892	chr13:46056506:C:T	intron
seq.22374.56	seq.22374.56_13_45912617_46122482	chr13:45967538:T:A	trans	13	46057525	G	A	0.202718	0.885066	-0.26	0.0289776	2.90001e-19	0.00314457	rs1409435	chr13:46057525:G:A	intron
seq.22374.56	seq.22374.56_13_45912617_46122482	chr13:45967538:T:A	trans	13	46057734	G	A	0.202843	0.885021	-0.260868	0.028975	2.1923e-19	0.00348411	rs3783202	chr13:46057734:G:A	intron
seq.22374.56	seq.22374.56_13_45912617_46122482	chr13:45967538:T:A	trans	13	46057966	T	TA	0.202718	0.885032	-0.260025	0.028978	2.88071e-19	0.00317452	rs58925531	chr13:46057966:T:TA	intron
seq.22374.56	seq.22374.56_13_45912617_46122482	chr13:45967538:T:A	trans	13	46058091	A	C	0.202713	0.885091	-0.260002	0.0289774	2.89668e-19	0.00315602	rs2296641	chr13:46058091:A:C	intron
seq.22374.56	seq.22374.56_13_45912617_46122482	chr13:45967538:T:A	trans	13	46059996	A	G	0.202772	0.880086	-0.261785	0.0290648	2.11836e-19	0.00345733	rs7987385	chr13:46059996:A:G	intron
seq.22374.56	seq.22374.56_13_45912617_46122482	chr13:45967538:T:A	trans	13	46063996	C	T	0.193192	0.847437	-0.276476	0.0300944	4.04017e-20	0.0102207	rs1977395	chr13:46063996:C:T	intron
seq.22374.56	seq.22374.56_13_45912617_46122482	chr13:45967538:T:A	trans	13	46066702	A	G	0.194471	0.837957	-0.277327	0.030189	4.0635e-20	0.00823459	rs6561283	chr13:46066702:A:G	intron
seq.22374.56	seq.22374.56_13_45912617_46122482	chr13:45967538:T:A	trans	13	46067346	T	C	0.194453	0.837982	-0.277303	0.03019	4.10582e-20	0.00812984	rs7337140	chr13:46067346:T:C	synonymous
seq.22374.56	seq.22374.56_13_45912617_46122482	chr13:45967538:T:A	trans	13	46070038	C	T	0.194452	0.83785	-0.277359	0.0301928	4.06724e-20	0.00818128	rs7331472	chr13:46070038:C:T	3_prime_utr
seq.22374.56	seq.22374.56_13_45912617_46122482	chr13:45967538:T:A	trans	13	46072576	C	T	0.19479	0.83548	-0.275698	0.0302261	7.43019e-20	0.00458887	rs2146886	chr13:46072576:C:T	3_prime_utr
seq.22374.56	seq.22374.56_13_45912617_46122482	chr13:45967538:T:A	trans	13	46074991	G	T	0.194792	0.835495	-0.274905	0.0302247	9.4254e-20	0.00372224	rs1022953	chr13:46074991:G:T	intron
seq.22374.56	seq.22374.56_13_45912617_46122482	chr13:45967538:T:A	trans	13	46075213	A	G	0.19479	0.835487	-0.274921	0.0302256	9.40373e-20	0.00371882	rs1022952	chr13:46075213:A:G	intron
seq.22374.56	seq.22374.56_13_45912617_46122482	chr13:45967538:T:A	trans	13	46076551	G	A	0.197256	0.829436	-0.278257	0.0301727	2.91206e-20	0.00755888	rs1581846	chr13:46076551:G:A	intron
seq.22374.56	seq.22374.56_13_45912617_46122482	chr13:45967538:T:A	trans	13	46077696	T	TG	0.19523	0.833818	-0.275846	0.0302371	7.32487e-20	0.00488243	.	chr13:46077696:T:TG	intron
seq.22374.56	seq.22374.56_13_45912617_46122482	chr13:46067012:G:C	trans	13	46065920	C	T	0.752393	0.948265	-0.245533	0.0260201	3.86189e-21	0.0240098	rs9534302	chr13:46065920:C:T	intron
seq.22374.56	seq.22374.56_13_45912617_46122482	chr13:46067012:G:C	trans	13	46066007	G	A	0.752392	0.94825	-0.245531	0.026021	3.87793e-21	0.0239352	rs9534303	chr13:46066007:G:A	intron
seq.22374.56	seq.22374.56_13_45912617_46122482	chr13:46067012:G:C	trans	13	46066140	C	CAT	0.754078	0.944772	-0.245161	0.0261446	6.7811e-21	0.0144583	.	chr13:46066140:C:CAT	intron
seq.22374.56	seq.22374.56_13_45912617_46122482	chr13:46067012:G:C	trans	13	46066467	G	C	0.75238	0.948324	-0.245516	0.0260191	3.87168e-21	0.0239895	rs9534304	chr13:46066467:G:C	intron
seq.22374.56	seq.22374.56_13_45912617_46122482	chr13:46067012:G:C	trans	13	46066611	G	A	0.752349	0.948141	-0.245466	0.0260223	3.98933e-21	0.0237883	rs7334627	chr13:46066611:G:A	intron
seq.22374.56	seq.22374.56_13_45912617_46122482	chr13:46067012:G:C	trans	13	46066832	A	G	0.752413	0.947922	-0.245585	0.0260262	3.8699e-21	0.0241036	rs7334547	chr13:46066832:A:G	intron
seq.22374.56	seq.22374.56_13_45912617_46122482	chr13:46067012:G:C	trans	13	46066946	T	A	0.752395	0.94836	-0.245558	0.0260194	3.81768e-21	0.0242362	rs7336360	chr13:46066946:T:A	intron
seq.22374.56	seq.22374.56_13_45912617_46122482	chr13:46067012:G:C	trans	13	46067012	G	C	0.752384	0.948238	-0.2456	0.026021	3.78007e-21	0.0244717	rs9526136	chr13:46067012:G:C	intron
seq.22374.56	seq.22374.56_13_45912617_46122482	chr13:46067012:G:C	trans	13	46067114	A	G	0.752388	0.948366	-0.245544	0.0260192	3.83531e-21	0.0241462	rs9526137	chr13:46067114:A:G	intron
seq.22374.56	seq.22374.56_13_45912617_46122482	chr13:46067012:G:C	trans	13	46067128	G	C	0.752393	0.948329	-0.245541	0.0260198	3.8468e-21	0.0241615	rs9526138	chr13:46067128:G:C	intron
seq.22374.56	seq.22374.56_13_45912617_46122482	chr13:46067012:G:C	trans	13	46067331	A	G	0.752394	0.948363	-0.245551	0.0260195	3.82825e-21	0.0242243	rs9316179	chr13:46067331:A:G	synonymous
seq.22374.56	seq.22374.56_13_45912617_46122482	chr13:46067012:G:C	trans	13	46067550	A	G	0.752387	0.948356	-0.245545	0.0260193	3.83531e-21	0.0242266	rs9316180	chr13:46067550:A:G	intron
seq.22374.56	seq.22374.56_13_45912617_46122482	chr13:46067012:G:C	trans	13	46068021	G	A	0.752532	0.947802	-0.244546	0.0260316	5.76766e-21	0.0174191	rs9534305	chr13:46068021:G:A	intron
seq.22374.56	seq.22374.56_13_45912617_46122482	chr13:46067012:G:C	trans	13	46068624	C	T	0.752375	0.94834	-0.245499	0.0260195	3.90391e-21	0.0237517	rs9562633	chr13:46068624:C:T	3_prime_utr
seq.22374.56	seq.22374.56_13_45912617_46122482	chr13:46067012:G:C	trans	13	46068632	A	T	0.752376	0.948329	-0.245513	0.0260198	3.88597e-21	0.0238226	rs9567610	chr13:46068632:A:T	3_prime_utr
seq.22374.56	seq.22374.56_13_45912617_46122482	chr13:46067012:G:C	trans	13	46068729	C	A	0.752761	0.946591	-0.246048	0.0260605	3.67875e-21	0.0218741	rs9562634	chr13:46068729:C:A	3_prime_utr
seq.22374.56	seq.22374.56_13_45912617_46122482	chr13:46067012:G:C	trans	13	46068857	T	C	0.752384	0.948405	-0.245523	0.0260188	3.85922e-21	0.0239167	rs9562635	chr13:46068857:T:C	3_prime_utr
seq.22374.56	seq.22374.56_13_45912617_46122482	chr13:46067012:G:C	trans	13	46068889	T	C	0.752386	0.948391	-0.245519	0.0260191	3.86901e-21	0.0238879	rs9562636	chr13:46068889:T:C	3_prime_utr
seq.22374.56	seq.22374.56_13_45912617_46122482	chr13:46067012:G:C	trans	13	46069154	T	G	0.752385	0.948395	-0.245507	0.0260189	3.88329e-21	0.0237994	rs7990092	chr13:46069154:T:G	3_prime_utr
seq.22374.56	seq.22374.56_13_45912617_46122482	chr13:46067012:G:C	trans	13	46069238	A	G	0.752383	0.948417	-0.245515	0.0260186	3.86812e-21	0.023836	rs7988836	chr13:46069238:A:G	3_prime_utr
seq.22374.56	seq.22374.56_13_45912617_46122482	chr13:46067012:G:C	trans	13	46069426	A	G	0.752381	0.948405	-0.2455	0.0260187	3.88956e-21	0.0237594	rs7993537	chr13:46069426:A:G	3_prime_utr
seq.22374.56	seq.22374.56_13_45912617_46122482	chr13:46067012:G:C	trans	13	46069471	A	G	0.752371	0.948345	-0.245512	0.0260192	3.87882e-21	0.0238007	rs7993567	chr13:46069471:A:G	3_prime_utr
seq.22374.56	seq.22374.56_13_45912617_46122482	chr13:46067012:G:C	trans	13	46069673	T	C	0.752387	0.948388	-0.245521	0.0260192	3.86812e-21	0.0238371	rs7995615	chr13:46069673:T:C	3_prime_utr
seq.22374.56	seq.22374.56_13_45912617_46122482	chr13:46067012:G:C	trans	13	46069921	A	G	0.752386	0.94839	-0.245512	0.0260191	3.87882e-21	0.0238124	rs9526139	chr13:46069921:A:G	3_prime_utr
seq.22374.56	seq.22374.56_13_45912617_46122482	chr13:46067012:G:C	trans	13	46069995	C	T	0.752371	0.948364	-0.245524	0.0260187	3.85656e-21	0.0239428	rs9534307	chr13:46069995:C:T	3_prime_utr
seq.22374.56	seq.22374.56_13_45912617_46122482	chr13:46067012:G:C	trans	13	46070017	T	A	0.752379	0.948404	-0.245508	0.0260186	3.87793e-21	0.0238299	rs9526140	chr13:46070017:T:A	3_prime_utr
seq.22374.56	seq.22374.56_13_45912617_46122482	chr13:46067012:G:C	trans	13	46070270	T	C	0.752382	0.948412	-0.245502	0.0260185	3.88508e-21	0.023779	rs17844080	chr13:46070270:T:C	3_prime_utr
seq.22374.56	seq.22374.56_13_45912617_46122482	chr13:46067012:G:C	trans	13	46070358	C	T	0.752381	0.948406	-0.245499	0.0260184	3.88776e-21	0.0237813	rs4942471	chr13:46070358:C:T	3_prime_utr
seq.22374.56	seq.22374.56_13_45912617_46122482	chr13:46067012:G:C	trans	13	46070739	C	T	0.75163	0.957532	-0.242695	0.0258958	7.11869e-21	0.0143842	rs2404964	chr13:46070739:C:T	3_prime_utr
seq.22374.56	seq.22374.56_13_45912617_46122482	chr13:46067012:G:C	trans	13	46071605	G	A	0.751629	0.957621	-0.24274	0.0258946	6.97429e-21	0.0147055	rs9316181	chr13:46071605:G:A	3_prime_utr
seq.22374.56	seq.22374.56_13_45912617_46122482	chr13:46067012:G:C	trans	13	46071726	T	C	0.751615	0.957546	-0.242755	0.0258955	6.95665e-21	0.0146494	rs9534308	chr13:46071726:T:C	3_prime_utr
seq.22374.56	seq.22374.56_13_45912617_46122482	chr13:46067012:G:C	trans	13	46072309	A	G	0.751649	0.957487	-0.242772	0.025897	6.94864e-21	0.0148215	rs1409434	chr13:46072309:A:G	3_prime_utr
seq.22374.56	seq.22374.56_13_45912617_46122482	chr13:46067012:G:C	trans	13	46073402	C	G	0.75298	0.962518	-0.241348	0.0258651	1.04858e-20	0.0101271	rs9534309	chr13:46073402:C:G	3_prime_utr
seq.22374.56	seq.22374.56_13_45912617_46122482	chr13:46067012:G:C	trans	13	46073959	C	T	0.745495	0.997559	-0.235756	0.0251755	7.64188e-21	0.0149846	rs3742264	chr13:46073959:C:T	missense
seq.22374.56	seq.22374.56_13_45912617_46122482	chr13:46067012:G:C	trans	13	46074388	A	G	0.753006	0.962358	-0.241447	0.0258682	1.02188e-20	0.0105079	rs1326400	chr13:46074388:A:G	intron
seq.22374.56	seq.22374.56_13_45912617_46122482	chr13:46067012:G:C	trans	13	46074424	ATTT	A	0.751683	0.958864	-0.242672	0.0258543	6.22444e-21	0.0154368	rs58622539	chr13:46074424:ATTT:A	intron
seq.22374.56	seq.22374.56_13_45912617_46122482	chr13:46067012:G:C	trans	13	46074472	C	T	0.753005	0.962335	-0.241468	0.0258685	1.01531e-20	0.0105749	rs1326399	chr13:46074472:C:T	intron
seq.22374.56	seq.22374.56_13_45912617_46122482	chr13:46067012:G:C	trans	13	46074718	T	C	0.753015	0.962313	-0.241463	0.0258692	1.01976e-20	0.0105063	rs9567612	chr13:46074718:T:C	intron
seq.22374.56	seq.22374.56_13_45912617_46122482	chr13:46067012:G:C	trans	13	46074840	C	A	0.753005	0.962357	-0.241451	0.0258682	1.02094e-20	0.0105253	rs9534310	chr13:46074840:C:A	intron
seq.22374.56	seq.22374.56_13_45912617_46122482	chr13:46067012:G:C	trans	13	46075318	C	A	0.75301	0.962282	-0.241405	0.025868	1.03705e-20	0.0102424	rs9567614	chr13:46075318:C:A	intron
seq.22374.56	seq.22374.56_13_45912617_46122482	chr13:46067012:G:C	trans	13	46075433	A	G	0.753008	0.962291	-0.2414	0.0258679	1.03872e-20	0.0102257	rs11618062	chr13:46075433:A:G	intron
seq.22374.56	seq.22374.56_13_45912617_46122482	chr13:46067012:G:C	trans	13	46075586	G	A	0.753021	0.962289	-0.241391	0.0258683	1.04352e-20	0.0101663	rs11620307	chr13:46075586:G:A	intron
seq.22374.56	seq.22374.56_13_45912617_46122482	chr13:46067012:G:C	trans	13	46075588	G	A	0.753169	0.961788	-0.24156	0.0258779	1.01391e-20	0.00995581	rs11620308	chr13:46075588:G:A	intron
seq.22374.56	seq.22374.56_13_45912617_46122482	chr13:46067012:G:C	trans	13	46075986	A	G	0.753011	0.962272	-0.241398	0.0258681	1.0404e-20	0.010213	rs9534311	chr13:46075986:A:G	intron
seq.22374.56	seq.22374.56_13_45912617_46122482	chr13:46067012:G:C	trans	13	46076084	T	C	0.753004	0.962251	-0.24143	0.0258684	1.0292e-20	0.0102883	rs9534312	chr13:46076084:T:C	intron
seq.22374.56	seq.22374.56_13_45912617_46122482	chr13:46067012:G:C	trans	13	46076411	A	G	0.753027	0.962191	-0.241418	0.0258701	1.03944e-20	0.0102221	rs9534313	chr13:46076411:A:G	intron
seq.22374.56	seq.22374.56_13_45912617_46122482	chr13:46067012:G:C	trans	13	46076559	G	C	0.75297	0.962068	-0.241409	0.0258698	1.04184e-20	0.0102392	rs8181800	chr13:46076559:G:C	intron
seq.22374.56	seq.22374.56_13_45912617_46122482	chr13:46067012:G:C	trans	13	46076653	A	G	0.753014	0.962265	-0.241419	0.0258684	1.03324e-20	0.0102667	rs17844052	chr13:46076653:A:G	intron
seq.22374.56	seq.22374.56_13_45912617_46122482	chr13:46067012:G:C	trans	13	46076945	A	C	0.753022	0.962271	-0.241394	0.0258683	1.04232e-20	0.0101993	rs9567615	chr13:46076945:A:C	intron
seq.22374.56	seq.22374.56_13_45912617_46122482	chr13:46067012:G:C	trans	13	46076956	T	G	0.75302	0.962278	-0.241387	0.0258681	1.04448e-20	0.0101755	rs9567616	chr13:46076956:T:G	intron
seq.22374.56	seq.22374.56_13_45912617_46122482	chr13:46067012:G:C	trans	13	46076973	C	G	0.753014	0.962317	-0.241376	0.0258677	1.04737e-20	0.0101358	rs9567617	chr13:46076973:C:G	intron
seq.22374.56	seq.22374.56_13_45912617_46122482	chr13:46067012:G:C	trans	13	46077173	G	T	0.753015	0.962317	-0.24137	0.0258677	1.04954e-20	0.010114	rs4942473	chr13:46077173:G:T	intron
seq.22374.56	seq.22374.56_13_45912617_46122482	chr13:46067012:G:C	trans	13	46077386	T	C	0.753007	0.962279	-0.241405	0.0258682	1.03753e-20	0.0102014	rs4942475	chr13:46077386:T:C	intron
seq.22374.56	seq.22374.56_13_45912617_46122482	chr13:46067012:G:C	trans	13	46077491	T	A	0.753018	0.962228	-0.241391	0.0258694	1.04713e-20	0.010182	rs4942476	chr13:46077491:T:A	intron
seq.22374.56	seq.22374.56_13_45912617_46122482	chr13:46067012:G:C	trans	13	46077628	T	C	0.752956	0.961872	-0.241488	0.0258733	1.02424e-20	0.0104814	rs4942477	chr13:46077628:T:C	intron
seq.22385.2	seq.22385.2_1_56551892_57517612	chr1:56940892:C:G	trans	1	56940892	C	G	0.992895	0.99184	-1.55866	0.131577	2.2558e-32	1	rs200077558	chr1:56940892:C:G	missense
seq.22430.15	seq.22430.15_2_174726163_175193178	chr2:175028605:T:C	cis	2	175028605	T	C	0.240384	0.837203	-0.262683	0.0281493	1.04088e-20	1	rs1150186	chr2:175028605:T:C	intergenic
seq.22466.27	seq.22466.27_17_27953262_28501658	chr17:28306590:C:T	trans	17	28306322	T	G	0.746366	0.905179	0.197269	0.0263699	7.38584e-14	0.0945783	rs6505076	chr17:28306322:T:G	intron
seq.22466.27	seq.22466.27_17_27953262_28501658	chr17:28306590:C:T	trans	17	28306590	C	T	0.731463	0.967711	0.194001	0.0250499	9.58959e-15	0.234369	rs241777	chr17:28306590:C:T	intron
seq.22466.27	seq.22466.27_17_27953262_28501658	chr17:28306590:C:T	trans	17	28322698	A	C	0.260402	0.999987	-0.187854	0.0249156	4.71411e-14	0.0384685	rs11080055	chr17:28322698:A:C	intron
seq.22466.27	seq.22466.27_17_27953262_28501658	chr17:28306590:C:T	trans	17	28343601	G	A	0.288923	0.959628	-0.1792	0.0244549	2.33991e-13	0.0135195	rs3093692	chr17:28343601:G:A	intron
seq.22466.27	seq.22466.27_17_27953262_28501658	chr17:28306590:C:T	trans	17	28349109	C	T	0.280788	0.999652	-0.17807	0.0241666	1.72663e-13	0.0196219	rs13469	chr17:28349109:C:T	synonymous
seq.22466.27	seq.22466.27_17_27953262_28501658	chr17:28306590:C:T	trans	17	28351934	G	C	0.288995	0.961016	-0.179067	0.0244402	2.35776e-13	0.0143879	rs2073867	chr17:28351934:G:C	intron
seq.22466.27	seq.22466.27_17_27953262_28501658	chr17:28306590:C:T	trans	17	28376663	T	A	0.288664	0.964574	-0.181894	0.0244136	9.29822e-14	0.0345121	rs7212510	chr17:28376663:T:A	intron
seq.22466.27	seq.22466.27_17_27953262_28501658	chr17:28306590:C:T	trans	17	28379927	G	T	0.288527	0.963409	-0.181988	0.0244331	9.44713e-14	0.0344717	rs2027993	chr17:28379927:G:T	intron
seq.22466.27	seq.22466.27_17_27953262_28501658	chr17:28306590:C:T	trans	17	28386951	C	T	0.289126	0.963224	-0.182949	0.0244021	6.51628e-14	0.045566	rs967645	chr17:28386951:C:T	intron
seq.22466.27	seq.22466.27_17_27953262_28501658	chr17:28306590:C:T	trans	17	28389802	C	T	0.288618	0.964485	-0.18467	0.0244012	3.78791e-14	0.0608671	rs4795433	chr17:28389802:C:T	intron
seq.22466.27	seq.22466.27_17_27953262_28501658	chr17:28306590:C:T	trans	17	28389898	G	T	0.288539	0.964176	-0.184576	0.0244078	3.96369e-14	0.0592481	rs4795434	chr17:28389898:G:T	intron
seq.22466.27	seq.22466.27_17_27953262_28501658	chr17:28306590:C:T	trans	17	28390249	G	A	0.288609	0.964502	-0.184686	0.0244013	3.76964e-14	0.0611924	rs4794828	chr17:28390249:G:A	intron
seq.22466.27	seq.22466.27_17_27953262_28501658	chr17:28306590:C:T	trans	17	28391158	T	A	0.288611	0.964453	-0.184652	0.0244008	3.80627e-14	0.060419	rs6505079	chr17:28391158:T:A	intron
seq.22466.27	seq.22466.27_17_27953262_28501658	chr17:28306590:C:T	trans	17	28391573	C	T	0.288609	0.964506	-0.184656	0.0244006	3.80014e-14	0.0604156	rs9913833	chr17:28391573:C:T	intron
seq.22466.27	seq.22466.27_17_27953262_28501658	chr17:28306590:C:T	trans	17	28393545	G	A	0.287515	0.96515	-0.180173	0.0244486	1.71317e-13	0.0175948	rs4795435	chr17:28393545:G:A	intron
seq.22466.27	seq.22466.27_17_27953262_28501658	chr17:28306590:C:T	trans	17	28394285	A	G	0.287253	0.965104	-0.181093	0.0244459	1.28322e-13	0.0226865	rs10853128	chr17:28394285:A:G	intron
seq.22466.27	seq.22466.27_17_27953262_28501658	chr17:28306590:C:T	trans	17	28394772	C	A	0.287537	0.965051	-0.180124	0.024449	1.741e-13	0.0173595	rs1128162	chr17:28394772:C:A	3_prime_utr
seq.22466.27	seq.22466.27_17_27953262_28501658	chr17:28306590:C:T	trans	17	28394876	G	A	0.28753	0.965088	-0.180122	0.0244485	1.7394e-13	0.0173922	rs1128161	chr17:28394876:G:A	3_prime_utr
seq.22466.27	seq.22466.27_17_27953262_28501658	chr17:28306590:C:T	trans	17	28398249	G	A	0.286971	0.962514	-0.180084	0.024492	1.94089e-13	0.0141006	rs2239908	chr17:28398249:G:A	3_prime_utr
seq.22466.27	seq.22466.27_17_27953262_28501658	chr17:28306590:C:T	trans	17	28398728	T	C	0.286518	0.962581	-0.180374	0.0244795	1.72703e-13	0.0140313	rs2239907	chr17:28398728:T:C	3_prime_utr
seq.22466.27	seq.22466.27_17_27953262_28501658	chr17:28306590:C:T	trans	17	28406680	T	C	0.287091	0.967981	-0.178854	0.0244111	2.35831e-13	0.0164518	rs7212349	chr17:28406680:T:C	intron
seq.22466.27	seq.22466.27_19_44842486_44942990	chr19:44887076:A:G	trans	19	44885243	A	G	0.815016	0.994511	0.244929	0.0283711	5.97448e-18	0.136504	rs283811	chr19:44885243:A:G	intron
seq.22466.27	seq.22466.27_19_44842486_44942990	chr19:44887076:A:G	trans	19	44885331	A	ATT	0.815677	0.99647	0.246245	0.0283891	4.1735e-18	0.15073	.	chr19:44885331:A:ATT	intron
seq.22466.27	seq.22466.27_19_44842486_44942990	chr19:44887076:A:G	trans	19	44887076	A	G	0.809935	0.999011	0.248269	0.0280945	9.83785e-19	0.358741	rs283815	chr19:44887076:A:G	intron
seq.22466.27	seq.22466.27_19_44842486_44942990	chr19:44887076:A:G	trans	19	44891712	T	G	0.813114	0.999994	0.247915	0.0282033	1.49176e-18	0.196961	rs184017	chr19:44891712:T:G	intron
seq.22466.27	seq.22466.27_19_44842486_44942990	chr19:44887076:A:G	trans	19	44892962	C	T	0.813221	0.999563	0.247287	0.0282257	1.93464e-18	0.146683	rs157582	chr19:44892962:C:T	intron
seq.22466.27	seq.22466.27_19_44842486_44942990	chr19:44913574:T:G	trans	19	44897490	T	A	0.920327	0.992395	0.344298	0.0409964	4.53211e-17	0.0343866	rs61679753	chr19:44897490:T:A	intron
seq.22466.27	seq.22466.27_19_44842486_44942990	chr19:44913574:T:G	trans	19	44908822	C	T	0.921952	0.999722	0.352599	0.0411523	1.05148e-17	0.214769	rs7412	chr19:44908822:C:T	missense
seq.22466.27	seq.22466.27_19_44842486_44942990	chr19:44913574:T:G	trans	19	44909976	G	T	0.922824	0.994116	0.343807	0.0414503	1.09094e-16	0.0462033	rs1065853	chr19:44909976:G:T	intergenic
seq.22466.27	seq.22466.27_19_44842486_44942990	chr19:44913574:T:G	trans	19	44911142	C	A	0.921047	0.999845	0.337263	0.0410068	1.95884e-16	0.0237737	rs72654473	chr19:44911142:C:A	regulatory_region
seq.22466.27	seq.22466.27_19_44842486_44942990	chr19:44913574:T:G	trans	19	44912383	G	A	0.913607	0.999851	0.354645	0.0395504	3.0493e-19	0.278228	rs445925	chr19:44912383:G:A	intergenic
seq.22466.27	seq.22466.27_19_44842486_44942990	chr19:44913574:T:G	trans	19	44913574	T	G	0.91371	0.994011	0.356808	0.0396838	2.44399e-19	0.295913	rs390082	chr19:44913574:T:G	intergenic
seq.22466.27	seq.22466.27_19_44842486_44942990	chr19:44913574:T:G	trans	19	44921921	G	A	0.924885	0.993676	0.34862	0.0420523	1.1311e-16	0.0421996	rs190712692	chr19:44921921:G:A	intergenic
seq.22466.27	seq.22466.27_19_44842486_44942990	chr19:44913574:T:G	trans	19	44923535	G	A	0.924797	0.998823	0.345468	0.0419061	1.66763e-16	0.0353432	rs141622900	chr19:44923535:G:A	intergenic
seq.22467.94	seq.22467.94_1_169108256_169575030	chr1:169527956:C:A	trans	1	169527956	C	A	0.980291	0.993033	1.18945	0.079693	2.25372e-50	1	rs182566496	chr1:169527956:C:A	missense
seq.22467.94	seq.22467.94_1_169108256_169575030	chr1:169538606:G:T	trans	1	169507088	G	A	0.764258	0.939667	0.200875	0.0268205	6.90876e-14	0.0964594	rs4656185	chr1:169507088:G:A	intergenic
seq.22467.94	seq.22467.94_1_169108256_169575030	chr1:169538606:G:T	trans	1	169515314	T	G	0.764075	0.940998	0.201647	0.0268042	5.35427e-14	0.125299	rs3820060	chr1:169515314:T:G	intron
seq.22467.94	seq.22467.94_1_169108256_169575030	chr1:169538606:G:T	trans	1	169517529	T	G	0.76358	0.950394	0.200782	0.0266592	5.0188e-14	0.12703	rs9332665	chr1:169517529:T:G	intron
seq.22467.94	seq.22467.94_1_169108256_169575030	chr1:169538606:G:T	trans	1	169529737	T	C	0.75389	0.999563	0.193968	0.0256612	4.06818e-14	0.142941	rs6030	chr1:169529737:T:C	missense
seq.22467.94	seq.22467.94_1_169108256_169575030	chr1:169538606:G:T	trans	1	169531818	T	C	0.757616	0.979008	0.197162	0.0260571	3.83266e-14	0.121133	rs6701330	chr1:169531818:T:C	intron
seq.22467.94	seq.22467.94_1_169108256_169575030	chr1:169538606:G:T	trans	1	169537003	A	G	0.759094	0.982997	0.197446	0.0261016	3.89224e-14	0.0811634	rs7535409	chr1:169537003:A:G	intron
seq.22467.94	seq.22467.94_1_169108256_169575030	chr1:169538606:G:T	trans	1	169538606	G	T	0.761437	0.980511	0.202525	0.0261844	1.03729e-14	0.159811	rs1557570	chr1:169538606:G:T	intron
seq.22467.94	seq.22467.94_1_169108256_169575030	chr1:169538606:G:T	trans	1	169541286	A	G	0.759704	0.984107	0.197981	0.0261132	3.41193e-14	0.0633577	rs1800594	chr1:169541286:A:G	synonymous
seq.22467.94	seq.22467.94_1_169108256_169575030	chr1:169538606:G:T	trans	1	169543742	G	A	0.760278	0.971032	0.2002	0.0263392	2.94307e-14	0.0458925	rs9332599	chr1:169543742:G:A	intron
seq.22472.4	seq.22472.4_11_116616384_117239541	chr11:116791863:C:T	trans	11	116791863	C	T	0.276323	0.999837	0.205649	0.0243024	2.62603e-17	0.76138	rs651821	chr11:116791863:C:T	5_prime_utr
seq.22472.4	seq.22472.4_11_116616384_117239541	chr11:116791863:C:T	trans	11	116792991	G	A	0.27684	0.999439	0.202892	0.0243109	7.0762e-17	0.255764	rs662799	chr11:116792991:G:A	intergenic
seq.22472.4	seq.22472.4_19_44842486_44943400	chr19:44913484:C:T	trans	19	44912921	G	T	0.814264	0.999918	0.372144	0.028516	6.32557e-39	0.466654	rs483082	chr19:44912921:G:T	regulatory_region
seq.22472.4	seq.22472.4_19_44842486_44943400	chr19:44913484:C:T	trans	19	44913484	C	T	0.814717	0.993196	0.373528	0.0286367	6.90399e-39	0.538074	rs438811	chr19:44913484:C:T	intergenic
seq.22482.87	seq.22482.87_17_27122825_29664077	chr17:28349109:C:T	trans	17	28343601	G	A	0.288923	0.959628	-0.309315	0.0244783	1.33199e-36	0.118831	rs3093692	chr17:28343601:G:A	intron
seq.22482.87	seq.22482.87_17_27122825_29664077	chr17:28349109:C:T	trans	17	28344170	C	G	0.290452	0.959072	-0.305331	0.0244558	9.01156e-36	0.0192392	rs733914	chr17:28344170:C:G	intron
seq.22482.87	seq.22482.87_17_27122825_29664077	chr17:28349109:C:T	trans	17	28349109	C	T	0.280788	0.999652	-0.307673	0.0241898	4.6302e-37	0.340422	rs13469	chr17:28349109:C:T	synonymous
seq.22482.87	seq.22482.87_17_27122825_29664077	chr17:28349109:C:T	trans	17	28351934	G	C	0.288995	0.961016	-0.309617	0.0244636	1.03324e-36	0.14607	rs2073867	chr17:28351934:G:C	intron
seq.22482.87	seq.22482.87_17_27122825_29664077	chr17:28349109:C:T	trans	17	28361641	G	A	0.289708	0.96219	-0.306348	0.0244223	4.30031e-36	0.0480853	rs708100	chr17:28361641:G:A	3_prime_utr
seq.22482.87	seq.22482.87_17_27122825_29664077	chr17:28349109:C:T	trans	17	28367840	G	A	0.281558	0.999105	-0.303286	0.024141	3.36667e-36	0.0813561	rs704	chr17:28367840:G:A	missense
seq.22482.87	seq.22482.87_17_27122825_29664077	chr17:28349109:C:T	trans	17	28376663	T	A	0.288664	0.964574	-0.307834	0.024437	2.19129e-36	0.0650873	rs7212510	chr17:28376663:T:A	intron
seq.22482.87	seq.22482.87_17_27122825_29664077	chr17:28349109:C:T	trans	17	28379927	G	T	0.288527	0.963409	-0.307994	0.0244565	2.29192e-36	0.0638406	rs2027993	chr17:28379927:G:T	intron
seq.22482.87	seq.22482.87_17_27122825_29664077	chr17:28349109:C:T	trans	17	28386951	C	T	0.289126	0.963224	-0.306204	0.0244254	4.72825e-36	0.0340305	rs967645	chr17:28386951:C:T	intron
seq.22482.87	seq.22482.87_17_27122825_29664077	chr17:28349109:C:T	trans	17	28389802	C	T	0.288618	0.964485	-0.30517	0.0244245	8.01124e-36	0.0191584	rs4795433	chr17:28389802:C:T	intron
seq.22482.87	seq.22482.87_17_27122825_29664077	chr17:28349109:C:T	trans	17	28389898	G	T	0.288539	0.964176	-0.305292	0.0244312	7.84874e-36	0.0193523	rs4795434	chr17:28389898:G:T	intron
seq.22482.87	seq.22482.87_17_27122825_29664077	chr17:28349109:C:T	trans	17	28390249	G	A	0.288609	0.964502	-0.305178	0.0244247	7.98178e-36	0.0192164	rs4794828	chr17:28390249:G:A	intron
seq.22482.87	seq.22482.87_17_27122825_29664077	chr17:28349109:C:T	trans	17	28391573	C	T	0.288609	0.964506	-0.305156	0.024424	8.04081e-36	0.0189699	rs9913833	chr17:28391573:C:T	intron
seq.22482.87	seq.22482.87_4_73642922_73911061	chr4:73852384:G:A	trans	4	73848233	T	C	0.408198	0.950953	0.257299	0.0225981	4.91813e-30	0.153756	rs7658970	chr4:73848233:T:C	intron
seq.22482.87	seq.22482.87_4_73642922_73911061	chr4:73852384:G:A	trans	4	73848381	G	A	0.408202	0.950945	0.257304	0.022598	4.90343e-30	0.155766	rs2367288	chr4:73848381:G:A	intron
seq.22482.87	seq.22482.87_4_73642922_73911061	chr4:73852384:G:A	trans	4	73852384	G	A	0.400722	0.999605	0.252932	0.0221122	2.68411e-30	0.292158	rs872914	chr4:73852384:G:A	intergenic
seq.22482.87	seq.22482.87_4_73642922_73911061	chr4:73852384:G:A	trans	4	73853128	C	G	0.409447	0.965598	0.25639	0.0224138	2.67178e-30	0.254653	rs941757	chr4:73853128:C:G	regulatory_region
seq.22482.87	seq.22482.87_4_73642922_73911061	chr4:73852384:G:A	trans	4	73853224	C	A	0.400738	0.999458	0.251908	0.0221238	4.89328e-30	0.142542	rs941758	chr4:73853224:C:A	regulatory_region
seq.22483.109	seq.22483.109_19_44926888_45063500	chr19:44945208:T:G	trans	19	44945208	T	G	0.433886	0.986256	-0.259518	0.0220434	5.37403e-32	0.99275	rs5167	chr19:44945208:T:G	missense
seq.22484.17	seq.22484.17_17_27953262_28501658	chr17:28306590:C:T	trans	17	28306590	C	T	0.731463	0.967711	0.26183	0.0251318	2.04692e-25	0.336155	rs241777	chr17:28306590:C:T	intron
seq.22484.17	seq.22484.17_17_27953262_28501658	chr17:28306590:C:T	trans	17	28322698	A	C	0.260402	0.999987	-0.258021	0.0249971	5.60144e-25	0.274898	rs11080055	chr17:28322698:A:C	intron
seq.22484.17	seq.22484.17_17_27953262_28501658	chr17:28306590:C:T	trans	17	28343601	G	A	0.288923	0.959628	-0.245651	0.0245349	1.34555e-23	0.0131611	rs3093692	chr17:28343601:G:A	intron
seq.22484.17	seq.22484.17_17_27953262_28501658	chr17:28306590:C:T	trans	17	28351934	G	C	0.288995	0.961016	-0.244971	0.0245201	1.67494e-23	0.0117249	rs2073867	chr17:28351934:G:C	intron
seq.22484.17	seq.22484.17_17_27953262_28501658	chr17:28306590:C:T	trans	17	28361641	G	A	0.289708	0.96219	-0.245008	0.0244787	1.39155e-23	0.0146472	rs708100	chr17:28361641:G:A	3_prime_utr
seq.22484.17	seq.22484.17_17_27953262_28501658	chr17:28306590:C:T	trans	17	28367840	G	A	0.281558	0.999105	-0.240992	0.0241967	2.2877e-23	0.0124464	rs704	chr17:28367840:G:A	missense
seq.22484.17	seq.22484.17_17_27953262_28501658	chr17:28306590:C:T	trans	17	28376663	T	A	0.288664	0.964574	-0.246644	0.0244934	7.51277e-24	0.0325183	rs7212510	chr17:28376663:T:A	intron
seq.22484.17	seq.22484.17_17_27953262_28501658	chr17:28306590:C:T	trans	17	28379927	G	T	0.288527	0.963409	-0.24675	0.024513	7.8001e-24	0.0269362	rs2027993	chr17:28379927:G:T	intron
seq.22484.17	seq.22484.17_17_27953262_28501658	chr17:28306590:C:T	trans	17	28386951	C	T	0.289126	0.963224	-0.24588	0.0244819	9.82653e-24	0.0229223	rs967645	chr17:28386951:C:T	intron
seq.22484.17	seq.22484.17_17_27953262_28501658	chr17:28306590:C:T	trans	17	28389802	C	T	0.288618	0.964485	-0.245501	0.024481	1.14551e-23	0.0179023	rs4795433	chr17:28389802:C:T	intron
seq.22484.17	seq.22484.17_17_27953262_28501658	chr17:28306590:C:T	trans	17	28389898	G	T	0.288539	0.964176	-0.245556	0.0244876	1.15107e-23	0.0180487	rs4795434	chr17:28389898:G:T	intron
seq.22484.17	seq.22484.17_17_27953262_28501658	chr17:28306590:C:T	trans	17	28390249	G	A	0.288609	0.964502	-0.245503	0.0244811	1.14499e-23	0.0179649	rs4794828	chr17:28390249:G:A	intron
seq.22484.17	seq.22484.17_17_27953262_28501658	chr17:28306590:C:T	trans	17	28391158	T	A	0.288611	0.964453	-0.245632	0.0244806	1.08318e-23	0.0189606	rs6505079	chr17:28391158:T:A	intron
seq.22484.17	seq.22484.17_17_27953262_28501658	chr17:28306590:C:T	trans	17	28391573	C	T	0.288609	0.964506	-0.245582	0.0244804	1.1051e-23	0.0185522	rs9913833	chr17:28391573:C:T	intron
seq.22484.17	seq.22484.17_17_27953262_28501658	chr17:28306590:C:T	trans	17	28393545	G	A	0.287515	0.96515	-0.245903	0.0245285	1.18141e-23	0.0270218	rs4795435	chr17:28393545:G:A	intron
seq.22484.17	seq.22484.17_17_27953262_28501658	chr17:28306590:C:T	trans	17	28394285	A	G	0.287253	0.965104	-0.245066	0.0245259	1.65006e-23	0.0200103	rs10853128	chr17:28394285:A:G	intron
seq.22484.17	seq.22484.17_17_27953262_28501658	chr17:28306590:C:T	trans	17	28394772	C	A	0.287537	0.965051	-0.245952	0.0245289	1.15985e-23	0.027413	rs1128162	chr17:28394772:C:A	3_prime_utr
seq.22484.17	seq.22484.17_17_27953262_28501658	chr17:28306590:C:T	trans	17	28394876	G	A	0.28753	0.965088	-0.245917	0.0245284	1.17409e-23	0.0270291	rs1128161	chr17:28394876:G:A	3_prime_utr
seq.22484.17	seq.22484.17_17_27953262_28501658	chr17:28306590:C:T	trans	17	28398249	G	A	0.286971	0.962514	-0.244988	0.0245721	2.05826e-23	0.0129883	rs2239908	chr17:28398249:G:A	3_prime_utr
seq.22506.25	seq.22506.25_14_94288903_94489474	chr14:94378506:T:G	trans	14	94378225	C	T	0.732274	0.995864	-0.442252	0.0254695	1.54632e-67	0.0821808	rs2073333	chr14:94378225:C:T	3_prime_utr
seq.22506.25	seq.22506.25_14_94288903_94489474	chr14:94378506:T:G	trans	14	94378506	T	G	0.72786	0.981486	-0.443	0.0253864	3.4261e-68	0.500131	rs1303	chr14:94378506:T:G	missense
seq.22506.25	seq.22506.25_14_94288903_94489474	chr14:94378506:T:G	trans	14	94379979	G	A	0.737391	0.959339	-0.462402	0.0261085	3.46019e-70	0.1877	rs11846959	chr14:94379979:G:A	intron
seq.22506.25	seq.22506.25_14_94288903_94489474	chr14:94378506:T:G	trans	14	94380555	G	A	0.737354	0.959189	-0.461996	0.026109	4.59198e-70	0.165977	rs2070709	chr14:94380555:G:A	intron
seq.22506.25	seq.22506.25_14_94288903_94489474	chr14:94378506:T:G	trans	14	94382210	T	C	0.692445	0.953521	-0.409011	0.0245465	2.44568e-62	0.0257934	rs2239651	chr14:94382210:T:C	intron
seq.22506.25	seq.22506.25_14_94288903_94489474	chr14:94382864:C:T	trans	14	94382864	C	T	0.802866	0.942549	-0.535399	0.0291797	3.40565e-75	1	rs709932	chr14:94382864:C:T	missense
seq.22509.9	seq.22509.9_5_135998474_136395759	chr5:136058065:T:C	trans	5	136053744	C	T	0.560815	0.910786	0.369894	0.0234706	5.87354e-56	0.0532872	rs13159365	chr5:136053744:C:T	intron
seq.22509.9	seq.22509.9_5_135998474_136395759	chr5:136058065:T:C	trans	5	136057449	C	T	0.56068	0.910372	0.370019	0.0234779	5.83579e-56	0.0541508	rs17689879	chr5:136057449:C:T	intron
seq.22509.9	seq.22509.9_5_135998474_136395759	chr5:136058065:T:C	trans	5	136058065	T	C	0.464649	0.894791	-0.373237	0.0235263	1.11378e-56	0.15603	rs3792900	chr5:136058065:T:C	intron
seq.22509.9	seq.22509.9_5_135998474_136395759	chr5:136058065:T:C	trans	5	136059744	A	G	0.462997	0.895453	-0.372022	0.0236268	7.34007e-56	0.155249	rs6893691	chr5:136059744:A:G	intron
seq.22509.9	seq.22509.9_5_135998474_136395759	chr5:136058065:T:C	trans	5	136059854	G	C	0.46324	0.895828	-0.371332	0.0236266	1.16279e-55	0.0997928	rs1990199	chr5:136059854:G:C	intron
seq.22509.9	seq.22509.9_5_135998474_136395759	chr5:136058065:T:C	trans	5	136060136	TC	T	0.46563	0.894664	-0.372106	0.0236588	9.71404e-56	0.0850011	rs11348106	chr5:136060136:TC:T	intron
seq.22509.9	seq.22509.9_5_135998474_136395759	chr5:136058065:T:C	trans	5	136060138	C	G	0.465622	0.894687	-0.372097	0.0236585	9.74765e-56	0.0850202	rs58759191	chr5:136060138:C:G	intron
seq.22509.9	seq.22509.9_5_135998474_136395759	chr5:136058065:T:C	trans	5	136060175	G	C	0.465207	0.89531	-0.372085	0.0236392	8.02047e-56	0.0955012	rs6894815	chr5:136060175:G:C	intron
seq.22509.9	seq.22509.9_5_135998474_136395759	chr5:136058065:T:C	trans	5	136060395	A	T	0.465203	0.895335	-0.372075	0.023639	8.06492e-56	0.094551	rs10042825	chr5:136060395:A:T	intron
seq.22509.9	seq.22509.9_5_135998474_136395759	chr5:136058065:T:C	trans	5	136060603	T	G	0.46521	0.89525	-0.372021	0.0236415	8.5763e-56	0.0881801	rs10064478	chr5:136060603:T:G	intron
seq.22527.4	seq.22527.4_4_185456290_185596285	chr4:185515410:G:A	cis	4	185509931	T	G	0.234139	0.877609	-0.20977	0.0277267	3.86011e-14	0.0129392	rs11132313	chr4:185509931:T:G	intron
seq.22527.4	seq.22527.4_4_185456290_185596285	chr4:185515410:G:A	cis	4	185515410	G	A	0.227763	0.90122	-0.215552	0.0277033	7.20941e-15	0.0568247	rs4241805	chr4:185515410:G:A	intron
seq.22527.4	seq.22527.4_4_185456290_185596285	chr4:185515410:G:A	cis	4	185515495	G	A	0.226689	0.897397	-0.215847	0.0278263	8.69961e-15	0.0456408	rs4241806	chr4:185515495:G:A	intron
seq.22527.4	seq.22527.4_4_185456290_185596285	chr4:185515410:G:A	cis	4	185515559	G	A	0.228667	0.90613	-0.21442	0.0275934	7.80549e-15	0.0554807	rs2016098	chr4:185515559:G:A	intron
seq.22527.4	seq.22527.4_4_185456290_185596285	chr4:185515410:G:A	cis	4	185516199	T	C	0.228448	0.907052	-0.213503	0.0275835	9.9243e-15	0.0482004	rs7700118	chr4:185516199:T:C	intron
seq.22527.4	seq.22527.4_4_185456290_185596285	chr4:185515410:G:A	cis	4	185516370	G	A	0.228593	0.906525	-0.213539	0.0275885	9.92887e-15	0.0477862	rs6552888	chr4:185516370:G:A	intron
seq.22527.4	seq.22527.4_4_185456290_185596285	chr4:185515410:G:A	cis	4	185516705	A	G	0.210731	0.998763	-0.206203	0.0270303	2.37356e-14	0.022375	rs4605697	chr4:185516705:A:G	intron
seq.22527.4	seq.22527.4_4_185456290_185596285	chr4:185515410:G:A	cis	4	185516849	A	G	0.227763	0.907426	-0.212182	0.0275897	1.4642e-14	0.0344607	rs6552889	chr4:185516849:A:G	intron
seq.22527.4	seq.22527.4_4_185456290_185596285	chr4:185515410:G:A	cis	4	185519112	A	C	0.227765	0.907424	-0.212191	0.0275898	1.46049e-14	0.0345534	rs6816937	chr4:185519112:A:C	intron
seq.22527.4	seq.22527.4_4_185456290_185596285	chr4:185515410:G:A	cis	4	185519206	A	G	0.227765	0.907424	-0.212191	0.0275898	1.46049e-14	0.0345534	rs6817142	chr4:185519206:A:G	intron
seq.22527.4	seq.22527.4_4_185456290_185596285	chr4:185515410:G:A	cis	4	185519594	A	T	0.226333	0.907707	-0.211348	0.0276839	2.26986e-14	0.0255275	rs6822659	chr4:185519594:A:T	intron
seq.22527.4	seq.22527.4_4_185456290_185596285	chr4:185515410:G:A	cis	4	185519679	G	A	0.226078	0.906467	-0.211569	0.0277152	2.28139e-14	0.0252531	rs6823335	chr4:185519679:G:A	intron
seq.22527.4	seq.22527.4_4_185456290_185596285	chr4:185515410:G:A	cis	4	185520435	TTAA	T	0.238667	0.868757	-0.21488	0.027777	1.02683e-14	0.0285891	rs72112212	chr4:185520435:TTAA:T	intron
seq.22527.4	seq.22527.4_4_185456290_185596285	chr4:185515410:G:A	cis	4	185523081	T	C	0.226226	0.908891	-0.21134	0.0276702	2.20953e-14	0.0262043	rs6552891	chr4:185523081:T:C	intron
seq.22527.4	seq.22527.4_4_185456290_185596285	chr4:185515410:G:A	cis	4	185523111	CTG	C	0.227693	0.910213	-0.211184	0.0275761	1.88495e-14	0.0295107	rs10595665	chr4:185523111:CTG:C	intron
seq.22527.4	seq.22527.4_4_185456290_185596285	chr4:185515410:G:A	cis	4	185523544	A	C	0.227211	0.908475	-0.211571	0.0276188	1.85353e-14	0.0296957	rs4862543	chr4:185523544:A:C	intron
seq.22527.4	seq.22527.4_4_185456290_185596285	chr4:185515410:G:A	cis	4	185523550	C	T	0.227366	0.909156	-0.211362	0.0276032	1.90108e-14	0.0293547	rs4861669	chr4:185523550:C:T	intron
seq.22527.4	seq.22527.4_4_185456290_185596285	chr4:185515410:G:A	cis	4	185524241	G	A	0.226925	0.910041	-0.211654	0.0276198	1.81426e-14	0.0301154	rs4404590	chr4:185524241:G:A	intron
seq.22527.4	seq.22527.4_4_185456290_185596285	chr4:185515410:G:A	cis	4	185524265	A	G	0.79312	0.972692	0.21102	0.027621	2.1747e-14	0.0239076	rs10018912	chr4:185524265:A:G	intron
seq.22527.4	seq.22527.4_4_185456290_185596285	chr4:185515410:G:A	cis	4	185524298	G	A	0.22714	0.911221	-0.211379	0.0275943	1.85609e-14	0.0294191	rs4314327	chr4:185524298:G:A	intron
seq.22527.4	seq.22527.4_4_185456290_185596285	chr4:185515410:G:A	cis	4	185525974	A	C	0.22956	0.907708	-0.212012	0.0276426	1.72306e-14	0.0470541	rs4862544	chr4:185525974:A:C	intron
seq.22527.4	seq.22527.4_4_185456290_185596285	chr4:185515410:G:A	cis	4	185526416	A	C	0.792112	0.975479	0.209388	0.0275882	3.20553e-14	0.0267718	rs1351978	chr4:185526416:A:C	intron
seq.22527.4	seq.22527.4_4_185456290_185596285	chr4:185515410:G:A	cis	4	185527215	T	C	0.228746	0.908457	-0.211103	0.0276235	2.13599e-14	0.0409244	rs7691287	chr4:185527215:T:C	intron
seq.22527.4	seq.22527.4_4_185456290_185596285	chr4:185515410:G:A	cis	4	185527322	T	G	0.212372	0.998577	-0.203968	0.027055	4.73587e-14	0.0198443	rs7691485	chr4:185527322:T:G	intron
seq.22527.4	seq.22527.4_4_185456290_185596285	chr4:185515410:G:A	cis	4	185528259	G	T	0.229002	0.909723	-0.210661	0.0275959	2.27982e-14	0.0390164	rs3792698	chr4:185528259:G:T	intron
seq.22527.4	seq.22527.4_4_185456290_185596285	chr4:185515410:G:A	cis	4	185528497	A	G	0.228951	0.909596	-0.210755	0.0275998	2.23872e-14	0.039435	rs3792700	chr4:185528497:A:G	intron
seq.22527.4	seq.22527.4_4_185456290_185596285	chr4:185515410:G:A	cis	4	185528950	T	C	0.228951	0.909596	-0.210755	0.0275998	2.23872e-14	0.039435	rs4495081	chr4:185528950:T:C	intron
seq.22527.4	seq.22527.4_4_185456290_185596285	chr4:185515410:G:A	cis	4	185530797	G	A	0.228585	0.908103	-0.209823	0.0276674	3.35738e-14	0.030019	rs13127137	chr4:185530797:G:A	intron
seq.22527.4	seq.22527.4_4_185456290_185596285	chr4:185515410:G:A	cis	4	185531677	T	A	0.228727	0.907529	-0.210248	0.0276745	3.02622e-14	0.0312215	rs11132316	chr4:185531677:T:A	intron
seq.22527.4	seq.22527.4_4_185456290_185596285	chr4:185515410:G:A	cis	4	185532117	A	G	0.792175	0.973916	0.208598	0.0276501	4.54988e-14	0.0205857	rs28723051	chr4:185532117:A:G	intron
seq.22527.4	seq.22527.4_4_185456290_185596285	chr4:185515410:G:A	cis	4	185532873	A	G	0.792369	0.973057	0.208871	0.0276693	4.39137e-14	0.0211206	rs3792702	chr4:185532873:A:G	intron
seq.22527.4	seq.22527.4_4_185456290_185596285	chr4:185515410:G:A	cis	4	185534812	C	G	0.773167	0.904016	0.210228	0.0278882	4.76321e-14	0.01418	rs3805379	chr4:185534812:C:G	intron
seq.22534.14	seq.22534.14_11_116616384_117239541	chr11:116791863:C:T	trans	11	116791863	C	T	0.276323	0.999837	0.217806	0.0244887	5.88708e-19	0.620851	rs651821	chr11:116791863:C:T	5_prime_utr
seq.22534.14	seq.22534.14_11_116616384_117239541	chr11:116791863:C:T	trans	11	116792991	G	A	0.27684	0.999439	0.216452	0.0244973	9.9426e-19	0.379891	rs662799	chr11:116792991:G:A	intergenic
seq.22534.14	seq.22534.14_17_68804606_68917152	chr17:68888738:G:A	trans	17	68884984	C	T	0.446951	0.998202	0.249615	0.0220125	8.34257e-30	0.0224043	rs3744493	chr17:68884984:C:T	intron
seq.22534.14	seq.22534.14_17_68804606_68917152	chr17:68888738:G:A	trans	17	68887831	A	G	0.464471	0.926113	0.262132	0.022817	1.50765e-30	0.144722	rs4968968	chr17:68887831:A:G	intron
seq.22534.14	seq.22534.14_17_68804606_68917152	chr17:68888738:G:A	trans	17	68887955	GAT	G	0.464545	0.925977	0.261904	0.0228208	1.72982e-30	0.132204	rs201074109	chr17:68887955:GAT:G	intron
seq.22534.14	seq.22534.14_17_68804606_68917152	chr17:68888738:G:A	trans	17	68888738	G	A	0.460153	0.924093	0.265577	0.0228397	2.9744e-31	0.463201	rs10852765	chr17:68888738:G:A	intron
seq.22534.14	seq.22534.14_17_68804606_68917152	chr17:68888738:G:A	trans	17	68889231	C	T	0.461361	0.925399	0.260952	0.0227918	2.3681e-30	0.0584975	rs4147313	chr17:68889231:C:T	intron
seq.22534.14	seq.22534.14_17_68804606_68917152	chr17:68888738:G:A	trans	17	68889385	G	A	0.463349	0.913004	0.263905	0.0230168	1.96065e-30	0.0593085	rs4147314	chr17:68889385:G:A	intron
seq.22534.14	seq.22534.14_17_68804606_68917152	chr17:68888738:G:A	trans	17	68892966	T	C	0.466426	0.881308	0.26488	0.0234454	1.34586e-29	0.00795623	rs4148004	chr17:68892966:T:C	intron
seq.22534.14	seq.22534.14_17_68804606_68917152	chr17:68888738:G:A	trans	17	68892979	C	T	0.580948	0.906574	-0.263142	0.023381	2.20039e-29	0.00513615	rs1156340	chr17:68892979:C:T	intron
seq.22534.14	seq.22534.14_17_68804606_68917152	chr17:68888738:G:A	trans	17	68895236	G	A	0.465749	0.878517	0.264123	0.0234726	2.25424e-29	0.00483557	rs4147998	chr17:68895236:G:A	intron
seq.22534.14	seq.22534.14_17_68804606_68917152	chr17:68888738:G:A	trans	17	68895428	A	T	0.465745	0.878552	0.2641	0.0234723	2.27562e-29	0.00479723	rs4968971	chr17:68895428:A:T	intron
seq.22534.14	seq.22534.14_17_68804606_68917152	chr17:68888738:G:A	trans	17	68897222	G	A	0.465482	0.877751	0.26501	0.0234861	1.57943e-29	0.0068473	rs68027451	chr17:68897222:G:A	intron
seq.22534.14	seq.22534.14_17_68804606_68917152	chr17:68888738:G:A	trans	17	68897373	C	T	0.465824	0.878474	0.264186	0.0234713	2.1707e-29	0.00490029	rs66600020	chr17:68897373:C:T	intron
seq.22534.14	seq.22534.14_17_68804606_68917152	chr17:68888738:G:A	trans	17	68897636	C	T	0.465805	0.878538	0.264122	0.023471	2.2346e-29	0.00478486	rs67927198	chr17:68897636:C:T	intron
seq.22534.14	seq.22534.14_17_68804606_68917152	chr17:68888738:G:A	trans	17	68898204	A	G	0.46581	0.878511	0.264134	0.0234715	2.22844e-29	0.00479166	rs11651365	chr17:68898204:A:G	intron
seq.22534.14	seq.22534.14_17_68804606_68917152	chr17:68888738:G:A	trans	17	68898245	T	C	0.465788	0.878484	0.264142	0.0234717	2.22177e-29	0.00478968	rs7503035	chr17:68898245:T:C	intron
seq.22534.14	seq.22534.14_17_68804606_68917152	chr17:68888738:G:A	trans	17	68899047	C	T	0.465764	0.878255	0.264261	0.0234772	2.16172e-29	0.00497628	rs4968972	chr17:68899047:C:T	intron
seq.22534.14	seq.22534.14_17_68804606_68917152	chr17:68888738:G:A	trans	17	68899104	G	A	0.465827	0.878412	0.26416	0.0234726	2.2136e-29	0.00484979	rs11077801	chr17:68899104:G:A	intron
seq.22534.14	seq.22534.14_17_68804606_68917152	chr17:68888738:G:A	trans	17	68899338	G	T	0.465813	0.878353	0.264236	0.0234749	2.16123e-29	0.00497001	rs4968824	chr17:68899338:G:T	intron
seq.22534.14	seq.22534.14_17_68804606_68917152	chr17:68888738:G:A	trans	17	68899370	A	G	0.465804	0.878383	0.26422	0.0234745	2.1732e-29	0.00492872	rs4968973	chr17:68899370:A:G	intron
seq.22534.14	seq.22534.14_17_68804606_68917152	chr17:68888738:G:A	trans	17	68899568	G	A	0.465809	0.878368	0.26424	0.0234746	2.15328e-29	0.00497191	rs4968825	chr17:68899568:G:A	intron
seq.22536.1	seq.22536.1_19_44814773_44943400	chr19:44908822:C:T	trans	19	44899005	T	G	0.920428	0.994374	-0.416424	0.0401381	3.22924e-25	0.0567045	rs111784051	chr19:44899005:T:G	intron
seq.22536.1	seq.22536.1_19_44814773_44943400	chr19:44908822:C:T	trans	19	44908822	C	T	0.921952	0.999722	-0.421576	0.0403444	1.47401e-25	0.378362	rs7412	chr19:44908822:C:T	missense
seq.22536.1	seq.22536.1_19_44814773_44943400	chr19:44908822:C:T	trans	19	44909976	G	T	0.922824	0.994116	-0.422932	0.0406366	2.2877e-25	0.239171	rs1065853	chr19:44909976:G:T	intergenic
seq.22536.1	seq.22536.1_19_44814773_44943400	chr19:44908822:C:T	trans	19	44911142	C	A	0.921047	0.999845	-0.420789	0.0402018	1.22574e-25	0.279142	rs72654473	chr19:44911142:C:A	regulatory_region
seq.22536.1	seq.22536.1_22_22190176_22320201	chr22:22215368:A:C	trans	22	22213623	T	G	0.662295	1	0.363811	0.0232715	4.31718e-55	0.0286096	.	chr22:22213623:T:G	regulatory_region
seq.22536.1	seq.22536.1_22_22190176_22320201	chr22:22215368:A:C	trans	22	22214140	C	T	0.345408	0.936612	-0.377878	0.0239179	3.16228e-56	0.154287	rs738876	chr22:22214140:C:T	intergenic
seq.22536.1	seq.22536.1_22_22190176_22320201	chr22:22215368:A:C	trans	22	22214430	T	C	0.345401	0.936492	-0.377931	0.0239196	3.10885e-56	0.157641	rs5750739	chr22:22214430:T:C	regulatory_region
seq.22536.1	seq.22536.1_22_22190176_22320201	chr22:22215368:A:C	trans	22	22215058	T	A	0.349887	0.933746	-0.374682	0.0239054	2.29562e-55	0.0279187	rs5750741	chr22:22215058:T:A	missense
seq.22536.1	seq.22536.1_22_22190176_22320201	chr22:22215368:A:C	trans	22	22215250	T	G	0.345298	0.934398	-0.379381	0.0239497	1.6293e-56	0.280675	rs6001415	chr22:22215250:T:G	missense
seq.22536.1	seq.22536.1_22_22190176_22320201	chr22:22215368:A:C	trans	22	22215368	A	C	0.34515	0.934844	-0.379266	0.0239471	1.71002e-56	0.28203	rs1007312	chr22:22215368:A:C	regulatory_region
seq.22536.1	seq.22536.1_22_22190176_22320201	chr22:22215368:A:C	trans	22	22215881	A	G	0.348216	0.928183	-0.376537	0.0239926	1.66495e-55	0.02809	rs2156880	chr22:22215881:A:G	regulatory_region
seq.22536.1	seq.22536.1_22_22190176_22320201	chr22:22215892:G:C	trans	22	22214510	T	G	0.927786	0.958329	-0.510729	0.042954	1.33199e-32	0.0478487	rs5995664	chr22:22214510:T:G	regulatory_region
seq.22536.1	seq.22536.1_22_22190176_22320201	chr22:22215892:G:C	trans	22	22214511	T	G	0.927787	0.958315	-0.510739	0.0429545	1.33045e-32	0.047927	rs6001408	chr22:22214511:T:G	regulatory_region
seq.22536.1	seq.22536.1_22_22190176_22320201	chr22:22215892:G:C	trans	22	22214635	C	A	0.931703	0.969592	-0.529263	0.0439921	2.44625e-33	0.252301	rs77756761	chr22:22214635:C:A	regulatory_region
seq.22536.1	seq.22536.1_22_22190176_22320201	chr22:22215892:G:C	trans	22	22215892	G	C	0.930743	0.963754	-0.531226	0.043874	9.58076e-34	0.639627	rs17569141	chr22:22215892:G:C	regulatory_region
seq.22536.1	seq.22536.1_22_22879148_22952235	chr22:22919158:G:A	trans	22	22902089	T	C	0.839407	0.837385	0.280704	0.032463	5.29298e-18	0.119776	rs4822340	chr22:22902089:T:C	intergenic
seq.22536.1	seq.22536.1_22_22879148_22952235	chr22:22919158:G:A	trans	22	22907933	G	C	0.826801	0.972261	0.251477	0.0291149	5.7491e-18	0.118727	rs5759523	chr22:22907933:G:C	regulatory_region
seq.22536.1	seq.22536.1_22_22879148_22952235	chr22:22919158:G:A	trans	22	22908302	C	A	0.826703	0.972131	0.251784	0.0291073	5.14044e-18	0.123996	rs9608050	chr22:22908302:C:A	tf_binding_site
seq.22536.1	seq.22536.1_22_22879148_22952235	chr22:22919158:G:A	trans	22	22909432	C	G	0.826413	0.971823	0.253605	0.0290978	2.89201e-18	0.153657	rs6003387	chr22:22909432:C:G	regulatory_region
seq.22536.1	seq.22536.1_22_22879148_22952235	chr22:22919158:G:A	trans	22	22916268	A	G	0.817214	0.998782	0.243727	0.0281618	4.9488e-18	0.161038	rs6003388	chr22:22916268:A:G	intergenic
seq.22536.1	seq.22536.1_22_22879148_22952235	chr22:22919158:G:A	trans	22	22916287	C	G	0.817141	0.989296	0.243842	0.0282752	6.46994e-18	0.142024	rs9612164	chr22:22916287:C:G	intergenic
seq.22536.1	seq.22536.1_22_22879148_22952235	chr22:22919158:G:A	trans	22	22917689	G	A	0.817111	0.988214	0.244785	0.0282825	4.92833e-18	0.156687	rs6003389	chr22:22917689:G:A	regulatory_region
seq.22536.1	seq.22536.1_22_22879148_22952235	chr22:22919158:G:A	trans	22	22918106	G	GA	0.823702	0.958371	0.251823	0.0291827	6.17874e-18	0.118292	rs1218193050	chr22:22918106:G:GA	intergenic
seq.22536.1	seq.22536.1_22_22879148_22952235	chr22:22919158:G:A	trans	22	22919158	G	A	0.820255	0.987883	0.252373	0.0285116	8.62979e-19	0.434007	rs5996419	chr22:22919158:G:A	regulatory_region
seq.22536.1	seq.22536.1_22_22879148_22952235	chr22:22919158:G:A	trans	22	22921330	A	G	0.821523	0.97711	0.251217	0.0287689	2.49689e-18	0.18297	rs5759530	chr22:22921330:A:G	regulatory_region
seq.22544.10	seq.22544.10_7_94362919_95883322	chr7:95308134:T:C	trans	7	95308134	T	C	0.373264	0.999956	-0.449757	0.0229577	1.85823e-85	0.477867	rs662	chr7:95308134:T:C	missense
seq.22544.10	seq.22544.10_7_94362919_95883322	chr7:95308134:T:C	trans	7	95308945	A	G	0.373238	0.999862	-0.449726	0.0229595	1.96381e-85	0.450654	rs2057681	chr7:95308945:A:G	intron
seq.22544.10	seq.22544.10_7_94362919_95883322	chr7:95308134:T:C	trans	7	95310485	T	C	0.377832	0.980737	-0.449627	0.0231175	2.93562e-84	0.0504293	rs3917534	chr7:95310485:T:C	intron
seq.22544.10	seq.22544.10_7_94362919_95883322	chr7:95308134:T:C	trans	7	95310923	A	G	0.377643	0.980034	-0.449512	0.0231251	3.66438e-84	0.0486387	rs3917529	chr7:95310923:A:G	intron
seq.22553.4	seq.22553.4_1_196131224_197315903	chr1:196651787:C:T	trans	1	196629197	A	T	0.609432	0.952363	-0.17078	0.0233107	2.36646e-13	0.00243939	rs47219	chr1:196629197:A:T	intergenic
seq.22553.4	seq.22553.4_1_196131224_197315903	chr1:196651787:C:T	trans	1	196640132	T	C	0.608261	0.970327	-0.168369	0.0230616	2.86022e-13	0.00246944	rs10801552	chr1:196640132:T:C	intergenic
seq.22553.4	seq.22553.4_1_196131224_197315903	chr1:196651787:C:T	trans	1	196651787	C	T	0.462244	0.998239	0.169625	0.0223171	2.94578e-14	0.518053	rs3753394	chr1:196651787:C:T	5_prime_utr
seq.22553.4	seq.22553.4_1_196131224_197315903	chr1:196651787:C:T	trans	1	196671190	A	G	0.595617	0.978323	-0.171159	0.0228955	7.68069e-14	0.00330206	rs514591	chr1:196671190:A:G	intron
seq.22553.4	seq.22553.4_1_196131224_197315903	chr1:196651787:C:T	trans	1	196671760	G	GAT	0.49425	0.95282	0.176584	0.0229706	1.50141e-14	0.0960501	.	chr1:196671760:G:GAT	intron
seq.22553.4	seq.22553.4_1_196131224_197315903	chr1:196651787:C:T	trans	1	196672942	C	T	0.59563	0.979309	-0.171542	0.022881	6.52229e-14	0.00370344	rs551397	chr1:196672942:C:T	intron
seq.22553.4	seq.22553.4_1_196131224_197315903	chr1:196651787:C:T	trans	1	196673403	T	C	0.596751	0.976819	-0.171411	0.0229214	7.53356e-14	0.0029834	rs559350	chr1:196673403:T:C	intron
seq.22553.4	seq.22553.4_1_196131224_197315903	chr1:196651787:C:T	trans	1	196677257	T	C	0.484047	0.958942	0.17045	0.0228181	8.02417e-14	0.0579508	rs1329423	chr1:196677257:T:C	intron
seq.22553.4	seq.22553.4_1_196131224_197315903	chr1:196651787:C:T	trans	1	196681347	CACTTTGATACCT	C	0.48479	0.959239	0.169917	0.0228204	9.63163e-14	0.0483916	rs3834020	chr1:196681347:CACTTTGATACCT:C	intron
seq.22553.4	seq.22553.4_1_196131224_197315903	chr1:196651787:C:T	trans	1	196692051	A	G	0.484649	0.959461	0.169269	0.0227981	1.13032e-13	0.0490003	rs10922093	chr1:196692051:A:G	intron
seq.22553.4	seq.22553.4_1_196131224_197315903	chr1:196651787:C:T	trans	1	196692483	G	T	0.485002	0.959038	0.170424	0.0228048	7.82889e-14	0.0579926	rs12405238	chr1:196692483:G:T	intron
seq.22553.4	seq.22553.4_1_196131224_197315903	chr1:196651787:C:T	trans	1	196692560	CTTCT	C	0.477575	0.89713	0.16718	0.0234714	1.05852e-12	0.00580094	rs151137602	chr1:196692560:CTTCT:C	intron
seq.22553.4	seq.22553.4_1_196131224_197315903	chr1:196651787:C:T	trans	1	196698599	A	T	0.484	0.967747	0.165794	0.0226979	2.78548e-13	0.0214484	rs11580821	chr1:196698599:A:T	intron
seq.22553.4	seq.22553.4_1_196131224_197315903	chr1:196651787:C:T	trans	1	196698814	C	G	0.484064	0.967702	0.165817	0.0226962	2.75359e-13	0.0219331	rs72734328	chr1:196698814:C:G	intron
seq.22553.4	seq.22553.4_1_196131224_197315903	chr1:196651787:C:T	trans	1	196705852	G	A	0.505127	0.977707	0.158379	0.0225451	2.14092e-12	0.00484443	rs1048663	chr1:196705852:G:A	intron
seq.22553.4	seq.22553.4_1_196131224_197315903	chr1:196651787:C:T	trans	1	196708768	A	T	0.50515	0.980186	0.157743	0.0225122	2.43445e-12	0.00436151	rs12406047	chr1:196708768:A:T	intron
seq.22553.4	seq.22553.4_1_196131224_197315903	chr1:196651787:C:T	trans	1	196709880	A	G	0.50543	0.982628	0.157287	0.0224873	2.66195e-12	0.0037459	rs74213209	chr1:196709880:A:G	intron
seq.22553.4	seq.22553.4_1_196131224_197315903	chr1:196651787:C:T	trans	1	196710797	A	C	0.50512	0.982641	0.156554	0.0224816	3.31589e-12	0.00370047	rs11584505	chr1:196710797:A:C	intron
seq.22553.4	seq.22553.4_1_196131224_197315903	chr1:196651787:C:T	trans	1	196721150	TTA	T	0.512819	0.958473	0.160531	0.022743	1.68306e-12	0.00455576	rs200547273	chr1:196721150:TTA:T	intron
seq.22553.4	seq.22553.4_1_196131224_197315903	chr1:196651787:C:T	trans	1	196721151	TA	T	0.512819	0.958473	0.160531	0.022743	1.68306e-12	0.00455576	rs141408533	chr1:196721151:TA:T	intron
seq.22553.4	seq.22553.4_1_196131224_197315903	chr1:196651787:C:T	trans	1	196729521	A	T	0.505209	0.98437	0.155479	0.0224639	4.47507e-12	0.00238639	rs10922107	chr1:196729521:A:T	intron
seq.22553.4	seq.22553.4_1_196131224_197315903	chr1:196651787:C:T	trans	1	196739325	A	G	0.506652	0.984282	0.157541	0.0224729	2.37903e-12	0.00324085	rs11799380	chr1:196739325:A:G	intron
seq.22553.4	seq.22553.4_1_196131224_197315903	chr1:196651787:C:T	trans	1	196739761	G	T	0.506651	0.984286	0.157536	0.0224729	2.38232e-12	0.00323794	rs2336221	chr1:196739761:G:T	intron
seq.22553.4	seq.22553.4_1_196131224_197315903	chr1:196651787:C:T	trans	1	196740644	G	T	0.502836	0.999233	0.155764	0.0222939	2.8119e-12	0.00271547	rs1065489	chr1:196740644:G:T	missense
seq.22553.4	seq.22553.4_1_196131224_197315903	chr1:196651787:C:T	trans	1	196741027	C	T	0.506654	0.98429	0.157537	0.022473	2.38232e-12	0.00323782	rs11582939	chr1:196741027:C:T	intron
seq.22553.4	seq.22553.4_1_196131224_197315903	chr1:196651787:C:T	trans	1	196746536	G	A	0.507393	0.979218	0.158257	0.0225213	2.11009e-12	0.00377798	rs105980	chr1:196746536:G:A	intron
seq.22553.4	seq.22553.4_1_196131224_197315903	chr1:196651787:C:T	trans	1	196746537	A	T	0.507395	0.979224	0.158255	0.0225212	2.11154e-12	0.00376982	rs193053835	chr1:196746537:A:T	intron
seq.22553.4	seq.22553.4_1_196131224_197315903	chr1:196651787:C:T	trans	1	196747794	C	G	0.507637	0.978972	0.15785	0.0225183	2.38561e-12	0.00317804	rs72482675	chr1:196747794:C:G	intron
seq.22553.4	seq.22553.4_1_196131224_197315903	chr1:196651787:C:T	trans	1	196765806	A	C	0.507565	0.971592	0.158211	0.022598	2.5398e-12	0.00296689	rs75265348	chr1:196765806:A:C	intergenic
seq.22553.4	seq.22553.4_1_196131224_197315903	chr1:196651787:C:T	trans	1	196801008	C	A	0.57132	0.614881	0.196348	0.0284765	5.3827e-12	0.00500709	rs139329922	chr1:196801008:C:A	intergenic
seq.22563.4	seq.22563.4_1_196207205_197351647	chr1:196697883:T:C	trans	1	196677046	T	G	0.0539866	0.999294	-0.447756	0.0487799	4.3461e-20	0.0146592	rs1329424	chr1:196677046:T:G	intron
seq.22563.4	seq.22563.4_1_196207205_197351647	chr1:196697883:T:C	trans	1	196677131	A	G	0.0641881	0.837845	-0.453976	0.0491956	2.7574e-20	0.0191387	rs572515	chr1:196677131:A:G	intron
seq.22563.4	seq.22563.4_1_196207205_197351647	chr1:196697883:T:C	trans	1	196682994	T	TA	0.0650797	0.830733	-0.449737	0.0490999	5.20715e-20	0.0131025	.	chr1:196682994:T:TA	intron
seq.22563.4	seq.22563.4_1_196207205_197351647	chr1:196697883:T:C	trans	1	196685194	A	C	0.0539723	1	-0.448142	0.0487681	3.9564e-20	0.01505	rs1061147	chr1:196685194:A:C	synonymous
seq.22563.4	seq.22563.4_1_196207205_197351647	chr1:196697883:T:C	trans	1	196686150	C	G	0.0642153	0.837601	-0.454929	0.0491945	2.29721e-20	0.0215561	rs1329422	chr1:196686150:C:G	intron
seq.22563.4	seq.22563.4_1_196207205_197351647	chr1:196697883:T:C	trans	1	196686583	T	C	0.0642138	0.837653	-0.454956	0.0491935	2.28087e-20	0.0216259	rs2300430	chr1:196686583:T:C	intron
seq.22563.4	seq.22563.4_1_196207205_197351647	chr1:196697883:T:C	trans	1	196686613	A	C	0.0642138	0.837653	-0.454956	0.0491935	2.28087e-20	0.0216259	rs10801553	chr1:196686613:A:C	intron
seq.22563.4	seq.22563.4_1_196207205_197351647	chr1:196697883:T:C	trans	1	196687075	A	T	0.0642153	0.837653	-0.454947	0.0491936	2.2856e-20	0.0215998	rs1329421	chr1:196687075:A:T	intron
seq.22563.4	seq.22563.4_1_196207205_197351647	chr1:196697883:T:C	trans	1	196687934	T	G	0.0642128	0.837665	-0.454947	0.049193	2.28297e-20	0.0216072	rs570618	chr1:196687934:T:G	intron
seq.22563.4	seq.22563.4_1_196207205_197351647	chr1:196697883:T:C	trans	1	196688284	A	G	0.0647746	0.834947	-0.453779	0.0490957	2.4027e-20	0.0180217	rs10922092	chr1:196688284:A:G	intron
seq.22563.4	seq.22563.4_1_196207205_197351647	chr1:196697883:T:C	trans	1	196688525	C	T	0.06415	0.838458	-0.454831	0.0491906	2.32381e-20	0.0222427	rs10801554	chr1:196688525:C:T	intron
seq.22563.4	seq.22563.4_1_196207205_197351647	chr1:196697883:T:C	trans	1	196689149	T	C	0.0641634	0.838296	-0.454712	0.0491913	2.38013e-20	0.0221151	rs7529589	chr1:196689149:T:C	intron
seq.22563.4	seq.22563.4_1_196207205_197351647	chr1:196697883:T:C	trans	1	196689367	G	T	0.064151	0.838444	-0.45482	0.0491906	2.32916e-20	0.022199	rs482934	chr1:196689367:G:T	intron
seq.22563.4	seq.22563.4_1_196207205_197351647	chr1:196697883:T:C	trans	1	196689775	G	A	0.0641594	0.838286	-0.454858	0.0491917	2.31686e-20	0.0223464	rs12029785	chr1:196689775:G:A	intron
seq.22563.4	seq.22563.4_1_196207205_197351647	chr1:196697883:T:C	trans	1	196690107	C	T	0.0641575	0.838345	-0.454842	0.0491907	2.31953e-20	0.0223562	rs1061170	chr1:196690107:C:T	missense
seq.22563.4	seq.22563.4_1_196207205_197351647	chr1:196697883:T:C	trans	1	196691131	A	G	0.0540153	0.999307	-0.448206	0.0487684	3.91021e-20	0.0144312	rs10801555	chr1:196691131:A:G	intron
seq.22563.4	seq.22563.4_1_196207205_197351647	chr1:196697883:T:C	trans	1	196691334	A	G	0.0655777	0.834454	-0.448952	0.0487648	3.36977e-20	0.0155419	rs10801556	chr1:196691334:A:G	intron
seq.22563.4	seq.22563.4_1_196207205_197351647	chr1:196697883:T:C	trans	1	196691865	A	T	0.0641639	0.838289	-0.454867	0.0491908	2.3094e-20	0.0223605	rs528298	chr1:196691865:A:T	intron
seq.22563.4	seq.22563.4_1_196207205_197351647	chr1:196697883:T:C	trans	1	196692375	G	C	0.0642227	0.837568	-0.455027	0.0491912	2.2413e-20	0.0233859	rs10922094	chr1:196692375:G:C	splice_acceptor
seq.22563.4	seq.22563.4_1_196207205_197351647	chr1:196697883:T:C	trans	1	196692600	T	TTC	0.0776901	0.686394	-0.457688	0.0498726	4.4269e-20	0.0163339	.	chr1:196692600:T:TTC	intron
seq.22563.4	seq.22563.4_1_196207205_197351647	chr1:196697883:T:C	trans	1	196693886	G	A	0.0641495	0.838432	-0.454836	0.0491909	2.32327e-20	0.0222952	rs3645	chr1:196693886:G:A	intron
seq.22563.4	seq.22563.4_1_196207205_197351647	chr1:196697883:T:C	trans	1	196694783	C	T	0.06415	0.838458	-0.454831	0.0491906	2.32381e-20	0.0222427	rs514943	chr1:196694783:C:T	intron
seq.22563.4	seq.22563.4_1_196207205_197351647	chr1:196697883:T:C	trans	1	196694952	A	G	0.06415	0.838458	-0.454831	0.0491906	2.32381e-20	0.0222427	rs7546015	chr1:196694952:A:G	intron
seq.22563.4	seq.22563.4_1_196207205_197351647	chr1:196697883:T:C	trans	1	196695125	T	G	0.0641555	0.838387	-0.454808	0.049191	2.33561e-20	0.0221723	rs12033127	chr1:196695125:T:G	intron
seq.22563.4	seq.22563.4_1_196207205_197351647	chr1:196697883:T:C	trans	1	196695352	C	T	0.064151	0.838445	-0.454829	0.0491906	2.32488e-20	0.0222147	rs10922097	chr1:196695352:C:T	intron
seq.22563.4	seq.22563.4_1_196207205_197351647	chr1:196697883:T:C	trans	1	196695375	C	T	0.0641471	0.838402	-0.454812	0.0491954	2.35234e-20	0.0221176	rs488380	chr1:196695375:C:T	intron
seq.22563.4	seq.22563.4_1_196207205_197351647	chr1:196697883:T:C	trans	1	196695446	A	C	0.0641505	0.838451	-0.454837	0.0491906	2.32167e-20	0.0222459	rs579745	chr1:196695446:A:C	intron
seq.22563.4	seq.22563.4_1_196207205_197351647	chr1:196697883:T:C	trans	1	196695521	C	T	0.0648285	0.832532	-0.45649	0.0490955	1.4312e-20	0.0346882	rs10922098	chr1:196695521:C:T	intron
seq.22563.4	seq.22563.4_1_196207205_197351647	chr1:196697883:T:C	trans	1	196695663	T	G	0.06415	0.838458	-0.454831	0.0491906	2.32381e-20	0.0222427	rs485632	chr1:196695663:T:G	intron
seq.22563.4	seq.22563.4_1_196207205_197351647	chr1:196697883:T:C	trans	1	196695911	G	A	0.064154	0.838391	-0.454883	0.0491899	2.29826e-20	0.0223736	rs10922099	chr1:196695911:G:A	intron
seq.22563.4	seq.22563.4_1_196207205_197351647	chr1:196697883:T:C	trans	1	196696078	A	G	0.064151	0.838445	-0.454829	0.0491906	2.32488e-20	0.0222147	rs10922100	chr1:196696078:A:G	intron
seq.22563.4	seq.22563.4_1_196207205_197351647	chr1:196697883:T:C	trans	1	196696521	C	A	0.0641525	0.838426	-0.454823	0.0491907	2.32809e-20	0.0221731	rs12038674	chr1:196696521:C:A	intron
seq.22563.4	seq.22563.4_1_196207205_197351647	chr1:196697883:T:C	trans	1	196696914	T	C	0.0641505	0.838436	-0.454812	0.049191	2.334e-20	0.022156	rs76258507	chr1:196696914:T:C	intron
seq.22563.4	seq.22563.4_1_196207205_197351647	chr1:196697883:T:C	trans	1	196697663	A	C	0.0638019	0.842835	-0.455484	0.0491893	2.04786e-20	0.0262783	rs1089033	chr1:196697663:A:C	intron
seq.22563.4	seq.22563.4_1_196207205_197351647	chr1:196697883:T:C	trans	1	196697883	T	C	0.0640032	0.841707	-0.458195	0.0491489	1.13553e-20	0.0446359	rs36137052	chr1:196697883:T:C	intron
seq.22563.4	seq.22563.4_1_196207205_197351647	chr1:196697883:T:C	trans	1	196697958	A	T	0.0638355	0.842335	-0.455562	0.0491921	2.02768e-20	0.0265068	rs28853072	chr1:196697958:A:T	intron
seq.22563.4	seq.22563.4_1_196207205_197351647	chr1:196697883:T:C	trans	1	196698122	A	T	0.0638039	0.842817	-0.455512	0.0491888	2.03517e-20	0.0263913	rs7539005	chr1:196698122:A:T	intron
seq.22563.4	seq.22563.4_1_196207205_197351647	chr1:196697883:T:C	trans	1	196698298	A	T	0.0638029	0.842826	-0.455555	0.0491888	2.01883e-20	0.0265643	rs529899	chr1:196698298:A:T	intron
seq.22563.4	seq.22563.4_1_196207205_197351647	chr1:196697883:T:C	trans	1	196699157	C	T	0.0638311	0.842485	-0.45552	0.0491904	2.03798e-20	0.0264107	rs10922102	chr1:196699157:C:T	intron
seq.22563.4	seq.22563.4_1_196207205_197351647	chr1:196697883:T:C	trans	1	196699189	A	T	0.0638044	0.842811	-0.455526	0.0491888	2.03002e-20	0.0264205	rs2860102	chr1:196699189:A:T	intron
seq.22563.4	seq.22563.4_1_196207205_197351647	chr1:196697883:T:C	trans	1	196699230	GT	G	0.0638563	0.842136	-0.455565	0.0491907	2.02116e-20	0.0265265	rs34813609	chr1:196699230:GT:G	intron
seq.22563.4	seq.22563.4_1_196207205_197351647	chr1:196697883:T:C	trans	1	196700451	C	T	0.0638232	0.842579	-0.455588	0.0491895	2.00817e-20	0.0267042	rs10801557	chr1:196700451:C:T	intron
seq.22563.4	seq.22563.4_1_196207205_197351647	chr1:196697883:T:C	trans	1	196701627	C	T	0.0638222	0.842588	-0.455626	0.0491886	1.99067e-20	0.026912	rs4658046	chr1:196701627:C:T	3_prime_utr
seq.22563.4	seq.22563.4_1_196207205_197351647	chr1:196697883:T:C	trans	1	196701709	A	G	0.0638187	0.842633	-0.455616	0.0491894	1.9971e-20	0.0267719	rs10754199	chr1:196701709:A:G	3_prime_utr
seq.22563.4	seq.22563.4_1_196207205_197351647	chr1:196697883:T:C	trans	1	196701988	G	A	0.0638202	0.842615	-0.455641	0.0491894	1.98747e-20	0.0268546	rs10922103	chr1:196701988:G:A	intron
seq.22563.4	seq.22563.4_1_196207205_197351647	chr1:196697883:T:C	trans	1	196702087	G	A	0.0638177	0.842646	-0.455642	0.0491893	1.98701e-20	0.0268581	rs28664709	chr1:196702087:G:A	intron
seq.22563.4	seq.22563.4_1_196207205_197351647	chr1:196697883:T:C	trans	1	196702536	AAAAC	A	0.0794738	0.691909	-0.449029	0.0492122	7.21772e-20	0.0195726	rs58335053	chr1:196702536:AAAAC:A	intron
seq.22563.4	seq.22563.4_1_196207205_197351647	chr1:196697883:T:C	trans	1	196702851	T	C	0.0637994	0.842867	-0.455533	0.0491892	2.02815e-20	0.0264692	rs368465	chr1:196702851:T:C	intron
seq.22563.4	seq.22563.4_1_196207205_197351647	chr1:196697883:T:C	trans	1	196702856	G	A	0.0657236	0.829218	-0.45242	0.0489048	2.22331e-20	0.0134334	rs402056	chr1:196702856:G:A	intron
seq.22563.4	seq.22563.4_1_196207205_197351647	chr1:196697883:T:C	trans	1	196703255	G	A	0.0539742	0.999942	-0.448092	0.0487688	3.99853e-20	0.0149707	rs203688	chr1:196703255:G:A	intron
seq.22563.4	seq.22563.4_1_196207205_197351647	chr1:196697883:T:C	trans	1	196703324	G	A	0.0638182	0.842639	-0.455625	0.0491893	1.99343e-20	0.0267971	rs12038333	chr1:196703324:G:A	intron
seq.22563.4	seq.22563.4_1_196207205_197351647	chr1:196697883:T:C	trans	1	196703343	C	T	0.0638078	0.842765	-0.455544	0.0491887	2.02209e-20	0.0265425	rs12045503	chr1:196703343:C:T	intron
seq.22563.4	seq.22563.4_1_196207205_197351647	chr1:196697883:T:C	trans	1	196704300	T	G	0.0638845	0.837922	-0.452411	0.0492158	3.84149e-20	0.0210605	rs9970075	chr1:196704300:T:G	intron
seq.22563.4	seq.22563.4_1_196207205_197351647	chr1:196697883:T:C	trans	1	196704672	C	T	0.0640101	0.843529	-0.44793	0.0489883	6.04088e-20	0.0161961	rs9970784	chr1:196704672:C:T	intron
seq.22563.4	seq.22563.4_1_196207205_197351647	chr1:196697883:T:C	trans	1	196704863	A	C	0.0640086	0.843548	-0.447951	0.0489882	6.01451e-20	0.0162164	rs1831282	chr1:196704863:A:C	intron
seq.22563.4	seq.22563.4_1_196207205_197351647	chr1:196697883:T:C	trans	1	196705140	C	T	0.0635284	0.837834	-0.451792	0.0493101	5.08159e-20	0.0174117	rs203687	chr1:196705140:C:T	intron
seq.22563.4	seq.22563.4_1_196207205_197351647	chr1:196697883:T:C	trans	1	196705787	T	C	0.0640086	0.843548	-0.447951	0.0489882	6.01451e-20	0.0162164	rs2019724	chr1:196705787:T:C	intron
seq.22563.4	seq.22563.4_1_196207205_197351647	chr1:196697883:T:C	trans	1	196706441	A	G	0.0640655	0.842832	-0.448221	0.048989	5.724e-20	0.0156222	rs6428357	chr1:196706441:A:G	intron
seq.22563.4	seq.22563.4_1_196207205_197351647	chr1:196697883:T:C	trans	1	196706973	C	G	0.0639977	0.843696	-0.446593	0.0489895	7.78933e-20	0.0135864	rs402991	chr1:196706973:C:G	intron
seq.22563.4	seq.22563.4_1_196207205_197351647	chr1:196697883:T:C	trans	1	196706975	A	T	0.0639977	0.843696	-0.446593	0.0489895	7.78933e-20	0.0135864	rs399469	chr1:196706975:A:T	intron
seq.22563.4	seq.22563.4_1_196207205_197351647	chr1:196697883:T:C	trans	1	196708815	C	A	0.0639295	0.844464	-0.446232	0.0489909	8.35411e-20	0.0137879	rs203685	chr1:196708815:C:A	intron
seq.22563.4	seq.22563.4_1_196207205_197351647	chr1:196697883:T:C	trans	1	196710057	C	CAA	0.0748555	0.68915	-0.455938	0.0505031	1.74985e-19	0.0109888	.	chr1:196710057:C:CAA	intron
seq.22563.4	seq.22563.4_1_196207205_197351647	chr1:196697883:T:C	trans	1	196715495	G	T	0.0636961	0.848737	-0.442128	0.0489554	1.69746e-19	0.0108991	rs203674	chr1:196715495:G:T	intron
seq.22563.4	seq.22563.4_1_196207205_197351647	chr1:196697883:T:C	trans	1	196719932	T	C	0.0634389	0.847916	-0.444931	0.049065	1.21004e-19	0.0115459	rs203672	chr1:196719932:T:C	intron
seq.22563.4	seq.22563.4_1_196207205_197351647	chr1:196697883:T:C	trans	1	196748023	C	T	0.0647039	0.822068	-0.451274	0.04944	6.99681e-20	0.0232628	rs506317	chr1:196748023:C:T	intron
seq.22568.7	seq.22568.7_2_88184135_98019621	chr2:89009927:G:A	trans	2	88968882	T	C	0.694212	0.395209	-1.0237	0.0385619	2.79254e-155	0.0168462	rs11899233	chr2:88968882:T:C	intergenic
seq.22568.7	seq.22568.7_2_88184135_98019621	chr2:89009927:G:A	trans	2	88971031	G	A	0.695109	0.395776	-1.02385	0.0385481	1.94536e-155	0.0376881	rs10195966	chr2:88971031:G:A	intergenic
seq.22568.7	seq.22568.7_2_88184135_98019621	chr2:89009927:G:A	trans	2	88974599	A	T	0.694038	0.396155	-1.02233	0.0385016	2.37137e-155	0.0516773	rs11682253	chr2:88974599:A:T	intergenic
seq.22568.7	seq.22568.7_2_88184135_98019621	chr2:89009927:G:A	trans	2	88984615	A	G	0.694441	0.395866	-1.02224	0.038517	3.34965e-155	0.0429232	rs34981876	chr2:88984615:A:G	intergenic
seq.22568.7	seq.22568.7_2_88184135_98019621	chr2:89009927:G:A	trans	2	88984759	C	T	0.693764	0.396216	-1.02192	0.0384841	2.28034e-155	0.0501247	rs13393550	chr2:88984759:C:T	intergenic
seq.22568.7	seq.22568.7_2_88184135_98019621	chr2:89009927:G:A	trans	2	88992663	A	G	0.694326	0.395253	-1.0241	0.0385466	1.59956e-155	0.0759125	rs59175543	chr2:88992663:A:G	missense
seq.22568.7	seq.22568.7_2_88184135_98019621	chr2:89009927:G:A	trans	2	88992963	C	T	0.694005	0.3954	-1.02391	0.0385277	1.28529e-155	0.108912	rs1237504870	chr2:88992963:C:T	intergenic
seq.22568.7	seq.22568.7_2_88184135_98019621	chr2:89009927:G:A	trans	2	88995341	A	G	0.693556	0.393418	-1.02475	0.0385992	2.67917e-155	0.0470906	rs11127108	chr2:88995341:A:G	intergenic
seq.22568.7	seq.22568.7_2_88184135_98019621	chr2:89009927:G:A	trans	2	89000228	A	G	0.693989	0.395555	-1.02364	0.0385203	1.35519e-155	0.0958167	rs6755343	chr2:89000228:A:G	intergenic
seq.22568.7	seq.22568.7_2_88184135_98019621	chr2:89009927:G:A	trans	2	89003324	C	T	0.694337	0.39541	-1.02384	0.0385385	1.64816e-155	0.075743	rs2138016	chr2:89003324:C:T	intergenic
seq.22568.7	seq.22568.7_2_88184135_98019621	chr2:89009927:G:A	trans	2	89003747	A	C	0.694528	0.394992	-1.02426	0.0385537	1.63305e-155	0.0778397	rs4972081	chr2:89003747:A:C	intergenic
seq.22568.7	seq.22568.7_2_88184135_98019621	chr2:89009927:G:A	trans	2	89004291	T	C	0.69584	0.394946	-1.02628	0.0386281	1.58489e-155	0.0996527	rs10171281	chr2:89004291:T:C	regulatory_region
seq.22568.7	seq.22568.7_2_88184135_98019621	chr2:89009927:G:A	trans	2	89009927	G	A	0.695875	0.39441	-1.02683	0.0386341	1.20781e-155	0.146656	rs10205742	chr2:89009927:G:A	intergenic
seq.22568.7	seq.22568.7_2_88184135_98019621	chr2:89009927:G:A	trans	2	89019123	A	G	0.696441	0.38928	-1.03072	0.0388857	8.18465e-155	0.0132024	rs2847807	chr2:89019123:A:G	intergenic
seq.22568.7	seq.22568.7_2_88184135_98019621	chr2:89009927:G:A	trans	2	89052626	C	T	0.692959	0.387809	-1.02869	0.0387997	6.87068e-155	0.0131954	rs76759680	chr2:89052626:C:T	intergenic
seq.22568.7	seq.22568.7_2_88184135_98019621	chr2:91777562:C:T	trans	2	91618571	C	A	0.927487	0.347511	0.555533	0.07251	1.83823e-14	0.0301	rs13398723	chr2:91618571:C:A	intron
seq.22568.7	seq.22568.7_2_88184135_98019621	chr2:91777562:C:T	trans	2	91641119	G	A	0.949514	0.529913	0.473735	0.0692749	8.00387e-12	0.0125838	rs57423444	chr2:91641119:G:A	intron
seq.22568.7	seq.22568.7_2_88184135_98019621	chr2:91777562:C:T	trans	2	91665580	C	T	0.949154	0.532838	0.461021	0.0691354	2.58643e-11	0.00451386	rs868331763	chr2:91665580:C:T	intergenic
seq.22568.7	seq.22568.7_2_88184135_98019621	chr2:91777562:C:T	trans	2	91671907	C	T	0.935536	0.643714	0.399747	0.0561963	1.13214e-12	0.0751451	rs9631095	chr2:91671907:C:T	intergenic
seq.22568.7	seq.22568.7_2_88184135_98019621	chr2:91777562:C:T	trans	2	91672459	C	T	0.935494	0.645027	0.4001	0.0561159	1.00462e-12	0.0817384	rs6720171	chr2:91672459:C:T	intergenic
seq.22568.7	seq.22568.7_2_88184135_98019621	chr2:91777562:C:T	trans	2	91725241	A	G	0.922942	0.350223	0.545678	0.0699254	6.01035e-15	0.0695397	rs56882843	chr2:91725241:A:G	intergenic
seq.22568.7	seq.22568.7_2_88184135_98019621	chr2:91777562:C:T	trans	2	91731288	C	T	0.955057	0.50593	0.494983	0.0753954	5.19757e-11	0.00317197	rs56979153	chr2:91731288:C:T	intergenic
seq.22568.7	seq.22568.7_2_88184135_98019621	chr2:91777562:C:T	trans	2	91733093	G	A	0.956278	0.491883	0.522008	0.0773808	1.5202e-11	0.00530363	rs369340921	chr2:91733093:G:A	regulatory_region
seq.22568.7	seq.22568.7_2_88184135_98019621	chr2:91777562:C:T	trans	2	91737435	T	A	0.934587	0.656686	0.377222	0.0552438	8.59211e-12	0.0533678	rs7559391	chr2:91737435:T:A	intron
seq.22568.7	seq.22568.7_2_88184135_98019621	chr2:91777562:C:T	trans	2	91742057	G	T	0.946482	0.55726	0.434027	0.0659207	4.5772e-11	0.0138065	rs73955711	chr2:91742057:G:T	intron
seq.22568.7	seq.22568.7_2_88184135_98019621	chr2:91777562:C:T	trans	2	91746550	G	C	0.924871	0.636959	0.382291	0.0526892	3.99945e-13	0.00512879	rs11890749	chr2:91746550:G:C	intron
seq.22568.7	seq.22568.7_2_88184135_98019621	chr2:91777562:C:T	trans	2	91752496	C	T	0.949932	0.582719	0.451073	0.0663253	1.03944e-11	0.0301864	rs201177880	chr2:91752496:C:T	non_coding_transcript_exon
seq.22568.7	seq.22568.7_2_88184135_98019621	chr2:91777562:C:T	trans	2	91763846	G	A	0.946152	0.567303	0.430427	0.0651408	3.90481e-11	0.0151262	rs56033681	chr2:91763846:G:A	intron
seq.22568.7	seq.22568.7_2_88184135_98019621	chr2:91777562:C:T	trans	2	91777562	C	T	0.937673	0.706393	0.378637	0.0542946	3.08603e-12	0.0823085	rs1164992	chr2:91777562:C:T	intron
seq.22568.7	seq.22568.7_2_88184135_98019621	chr2:91777562:C:T	trans	2	91843135	A	G	0.934355	0.753961	0.336801	0.0513809	5.56545e-11	0.0150247	rs1858798	chr2:91843135:A:G	non_coding_transcript_exon
seq.22568.7	seq.22568.7_2_88184135_98019621	chr2:91777562:C:T	trans	2	91850047	A	G	0.933489	0.748497	0.330814	0.0513096	1.13768e-10	0.013084	rs6594123	chr2:91850047:A:G	intergenic
seq.22568.7	seq.22568.7_2_88184135_98019621	chr2:91777562:C:T	trans	2	91858531	C	T	0.925718	0.511121	0.43794	0.0587816	9.31322e-14	0.0219484	rs13413293	chr2:91858531:C:T	intergenic
seq.22568.7	seq.22568.7_2_88184135_98019621	chr2:91777562:C:T	trans	2	91862766	G	A	0.944455	0.64964	0.371221	0.0595655	4.60066e-10	0.0051749	rs2005668	chr2:91862766:G:A	intergenic
seq.22568.7	seq.22568.7_2_88184135_98019621	chr2:91777562:C:T	trans	2	91893614	G	A	0.933731	0.800707	0.335735	0.0492879	9.64495e-12	0.0179275	rs10200611	chr2:91893614:G:A	intron
seq.22568.7	seq.22568.7_2_88184135_98019621	chr2:91777562:C:T	trans	2	91894619	C	A	0.937799	0.591487	0.432035	0.0591499	2.7919e-13	0.0168752	rs61182964	chr2:91894619:C:A	intron
seq.22568.7	seq.22568.7_2_88184135_98019621	chr2:91777562:C:T	trans	2	91918563	C	T	0.932298	0.812127	0.318136	0.0485301	5.54753e-11	0.0111784	rs10176701	chr2:91918563:C:T	intron
seq.22568.7	seq.22568.7_2_88184135_98019621	chr2:91777562:C:T	trans	2	91921310	G	A	0.932278	0.814481	0.31794	0.0484565	5.33212e-11	0.0115138	rs6421807	chr2:91921310:G:A	intron
seq.22568.7	seq.22568.7_2_88184135_98019621	chr2:91777562:C:T	trans	2	91921489	A	C	0.928999	0.692808	0.375054	0.0513978	2.94103e-13	0.0260868	rs2078790	chr2:91921489:A:C	intron
seq.22568.7	seq.22568.7_2_88184135_98019621	chr2:91777562:C:T	trans	2	91956842	G	T	0.932127	0.833205	0.336571	0.0478349	1.97697e-12	0.0230711	rs4059663	chr2:91956842:G:T	intergenic
seq.22568.7	seq.22568.7_2_88184135_98019621	chr2:91777562:C:T	trans	2	91961300	G	A	0.942391	0.73962	0.360697	0.0546481	4.10204e-11	0.00431973	rs55815567	chr2:91961300:G:A	intron
seq.22568.7	seq.22568.7_2_88184135_98019621	chr2:91777562:C:T	trans	2	91968622	C	T	0.932149	0.842436	0.328948	0.0475639	4.64836e-12	0.0184579	rs10208035	chr2:91968622:C:T	intergenic
seq.22568.7	seq.22568.7_2_88184135_98019621	chr2:91777562:C:T	trans	2	91975242	C	A	0.930772	0.864606	0.317807	0.0464621	7.91043e-12	0.016165	rs10183755	chr2:91975242:C:A	intergenic
seq.22568.7	seq.22568.7_2_88184135_98019621	chr2:91777562:C:T	trans	2	91979971	C	T	0.93097	0.857924	0.323195	0.0467565	4.7687e-12	0.0186279	rs10180176	chr2:91979971:C:T	intergenic
seq.22568.7	seq.22568.7_2_88184135_98019621	chr2:91777562:C:T	trans	2	91981245	G	A	0.929699	0.874697	0.317367	0.0459201	4.80286e-12	0.0185895	rs73955737	chr2:91981245:G:A	intergenic
seq.22568.7	seq.22568.7_2_88184135_98019621	chr2:91777562:C:T	trans	2	91984727	C	T	0.929699	0.874697	0.317367	0.0459201	4.80286e-12	0.0185895	rs13416878	chr2:91984727:C:T	intergenic
seq.22568.7	seq.22568.7_2_88184135_98019621	chr2:91777562:C:T	trans	2	91986629	C	T	0.931874	0.846297	0.328754	0.0473661	3.90122e-12	0.0199865	rs9752852	chr2:91986629:C:T	intergenic
seq.22568.7	seq.22568.7_2_88184135_98019621	chr2:91777562:C:T	trans	2	91986729	A	T	0.947942	0.653076	0.412607	0.0610548	1.39927e-11	0.00557417	rs74334830	chr2:91986729:A:T	intergenic
seq.22568.7	seq.22568.7_2_88184135_98019621	chr2:91777562:C:T	trans	2	91989319	TGAGATGAAAAGATGAGATGA	T	0.941868	0.742929	0.355019	0.0543007	6.23448e-11	0.00333985	rs150420103	chr2:91989319:TGAGATGAAAAGATGAGATGA:T	intergenic
seq.22568.7	seq.22568.7_2_88184135_98019621	chr2:91777562:C:T	trans	2	92001445	C	T	0.9446	0.688154	0.390156	0.057802	1.47979e-11	0.00767648	rs4638839	chr2:92001445:C:T	intergenic
seq.22568.7	seq.22568.7_2_88184135_98019621	chr2:91777562:C:T	trans	2	92008490	T	A	0.943963	0.694235	0.386864	0.0572709	1.42856e-11	0.00445253	rs72815801	chr2:92008490:T:A	intergenic
seq.22568.7	seq.22568.7_2_88184135_98019621	chr2:91777562:C:T	trans	2	92065486	A	T	0.943152	0.693935	0.391542	0.0569649	6.26902e-12	0.00690221	rs371932141	chr2:92065486:A:T	intergenic
seq.22568.7	seq.22568.7_2_88184135_98019621	chr2:91777562:C:T	trans	2	92071866	CTTG	C	0.943786	0.697067	0.388116	0.0572289	1.18686e-11	0.00885669	rs200903659	chr2:92071866:CTTG:C	intergenic
seq.22568.7	seq.22568.7_2_88184135_98019621	chr2:91777562:C:T	trans	2	92080425	A	G	0.935909	0.740143	0.359099	0.0521473	5.72928e-12	0.0113641	rs7422603	chr2:92080425:A:G	intergenic
seq.22568.7	seq.22568.7_2_88184135_98019621	chr2:91777562:C:T	trans	2	92133405	T	C	0.945442	0.627943	0.413527	0.0610417	1.24825e-11	0.00539975	rs546236879	chr2:92133405:T:C	intergenic
seq.22568.7	seq.22568.7_2_88184135_98019621	chr2:91777562:C:T	trans	2	92209208	A	T	0.961296	0.472007	0.590067	0.0837949	1.89802e-12	0.0336933	rs1209257712	chr2:92209208:A:T	intergenic
seq.22568.7	seq.22568.7_2_88184135_98019621	chr2:91777562:C:T	trans	2	92989305	G	T	0.951842	0.570552	0.418422	0.0684332	9.69728e-10	0.00570346	rs1362746825	chr2:92989305:G:T	intergenic
seq.22568.7	seq.22568.7_2_88184135_98019621	chr2:91777562:C:T	trans	2	94142926	C	G	0.9468	0.617645	0.440869	0.0622925	1.46893e-12	0.0184638	rs1187910952	chr2:94142926:C:G	intergenic
seq.22568.7	seq.22568.7_2_88184135_98019621	chr2:91777562:C:T	trans	2	94157999	T	G	0.939864	0.668479	0.389099	0.0565121	5.76899e-12	0.0099947	rs1440921867	chr2:94157999:T:G	intergenic
seq.22568.7	seq.22568.7_2_88184135_98019621	chr2:91777562:C:T	trans	2	94158335	T	C	0.939676	0.670567	0.388448	0.0563378	5.38642e-12	0.0105317	rs1215635500	chr2:94158335:T:C	intergenic
seq.22568.7	seq.22568.7_2_88184135_98019621	chr2:91777562:C:T	trans	2	94170111	G	C	0.928224	0.829009	0.321684	0.0466455	5.33581e-12	0.0142315	rs71193461	chr2:94170111:G:C	intergenic
seq.22568.7	seq.22568.7_2_88184135_98019621	chr2:91777562:C:T	trans	2	94170546	T	G	0.921447	0.760226	0.336311	0.0467395	6.22587e-13	0.0194896	rs878892693	chr2:94170546:T:G	intergenic
seq.22568.7	seq.22568.7_2_88184135_98019621	chr2:91777562:C:T	trans	2	94188003	A	T	0.942127	0.725049	0.375434	0.0549714	8.51334e-12	0.0118053	rs1422338315	chr2:94188003:A:T	intergenic
seq.22568.7	seq.22568.7_2_88184135_98019621	chr2:91777562:C:T	trans	2	94228335	CT	C	0.957129	0.459761	0.496681	0.0796774	4.55691e-10	0.00704807	rs1425365663	chr2:94228335:CT:C	intergenic
seq.22568.7	seq.22568.7_2_88184135_98019621	chr2:91777562:C:T	trans	2	94242116	G	C	0.964911	0.387038	0.579963	0.0958526	1.44331e-09	0.00534845	rs1425300868	chr2:94242116:G:C	intergenic
seq.22568.7	seq.22568.7_2_88184135_98019621	chr2:91777562:C:T	trans	2	94279307	C	T	0.928623	0.840525	0.317454	0.046385	7.70726e-12	0.0119994	rs1447792952	chr2:94279307:C:T	intergenic
seq.22568.7	seq.22568.7_2_88184135_98019621	chr2:91928381:A:C	trans	2	91928381	A	C	0.959563	0.488483	-0.884916	0.0809556	8.20352e-28	0.817279	rs372208491	chr2:91928381:A:C	intron
seq.22568.7	seq.22568.7_2_88184135_98019621	chr2:91928381:A:C	trans	2	91932859	A	T	0.957584	0.505377	-0.830946	0.0779011	1.45747e-26	0.0861093	rs200909523	chr2:91932859:A:T	intergenic
seq.22568.7	seq.22568.7_2_88184135_98019621	chr2:91928381:A:C	trans	2	91975321	G	C	0.956319	0.51898	-0.808832	0.0758087	1.41579e-26	0.091517	rs72492134	chr2:91975321:G:C	intergenic
seq.22568.7	seq.22568.7_2_88184135_98019621	chr2:94176813:A:C	trans	2	94176813	A	C	0.461697	0.631366	0.30104	0.0279862	5.50935e-27	0.833763	rs1469916335	chr2:94176813:A:C	intergenic
seq.22568.7	seq.22568.7_2_88184135_98019621	chr2:94176813:A:C	trans	2	94182751	A	C	0.468051	0.62485	0.315737	0.0280246	1.92265e-29	0.165144	rs35836975	chr2:94182751:A:C	intergenic
seq.22568.7	seq.22568.7_2_88184135_98019621	chr2:94645333:T:C	trans	2	92062948	A	C	0.174775	0.309833	0.486061	0.0520269	9.40806e-21	0.0925397	rs4093787	chr2:92062948:A:C	intergenic
seq.22568.7	seq.22568.7_2_88184135_98019621	chr2:94645333:T:C	trans	2	94645333	T	C	0.891645	0.701545	-0.466927	0.0422104	1.92044e-28	0.561856	rs1384933651	chr2:94645333:T:C	intergenic
seq.22568.7	seq.22568.7_2_88184135_98019621	chr2:94645333:T:C	trans	2	94699397	G	C	0.894366	0.742665	-0.458787	0.0415513	2.41102e-28	0.171139	rs62148537	chr2:94699397:G:C	intergenic
seq.22568.7	seq.22568.7_2_88184135_98019621	chr2:94645333:T:C	trans	2	94906078	A	C	0.897787	0.845275	-0.412627	0.0397607	3.1304e-25	0.0748992	rs114943497	chr2:94906078:A:C	intron
seq.22568.7	seq.22568.7_2_88184135_98019621	chr2:94645333:T:C	trans	2	94946386	A	C	0.90299	0.844126	-0.417949	0.0407781	1.19152e-24	0.0340776	rs72819415	chr2:94946386:A:C	intron
seq.22568.7	seq.22568.7_2_88184135_98019621	chr2:94645333:T:C	trans	2	94949412	G	A	0.903259	0.850184	-0.422373	0.0406747	2.92685e-25	0.0376223	rs1914687	chr2:94949412:G:A	intergenic
seq.22568.7	seq.22568.7_2_88184135_98019621	chr2:95343372:A:G	trans	2	94784355	C	T	0.991059	0.347533	1.13476	0.199423	1.26879e-08	0.0457284	rs181324741	chr2:94784355:C:T	intron
seq.22568.7	seq.22568.7_2_88184135_98019621	chr2:95343372:A:G	trans	2	94955155	A	T	0.969344	0.752303	0.465418	0.0737507	2.77786e-10	0.0328642	rs74204029	chr2:94955155:A:T	intergenic
seq.22568.7	seq.22568.7_2_88184135_98019621	chr2:95343372:A:G	trans	2	95226558	G	C	0.955285	0.938854	0.346413	0.0556697	4.8881e-10	0.0299567	rs76420450	chr2:95226558:G:C	intron
seq.22568.7	seq.22568.7_2_88184135_98019621	chr2:95343372:A:G	trans	2	95270213	G	A	0.94317	0.997193	0.377505	0.0477868	2.79383e-15	0.241101	rs77329759	chr2:95270213:G:A	intergenic
seq.22568.7	seq.22568.7_2_88184135_98019621	chr2:95343372:A:G	trans	2	95330246	T	C	0.956602	0.994174	0.352678	0.0544642	9.45584e-11	0.139448	rs79324912	chr2:95330246:T:C	intron
seq.22568.7	seq.22568.7_2_88184135_98019621	chr2:95343372:A:G	trans	2	95343372	A	G	0.980193	0.616718	0.657443	0.10131	8.61589e-11	0.41724	rs77843227	chr2:95343372:A:G	intron
seq.22568.7	seq.22568.7_2_88184135_98019621	chr2:95343372:A:G	trans	2	95398908	G	A	0.95279	0.957349	0.323913	0.053555	1.4645e-09	0.0290674	rs58372429	chr2:95398908:G:A	intergenic
seq.22568.7	seq.22568.7_2_88184135_98019621	chr2:95343372:A:G	trans	2	95414294	C	T	0.952796	0.957469	0.323934	0.0535545	1.46049e-09	0.0294821	rs76223213	chr2:95414294:C:T	3_prime_utr
seq.22569.55	seq.22569.55_1_149597990_151677688	chr1:150512511:G:A	trans	1	150510879	C	T	0.775679	0.999618	-0.621615	0.026469	5.86138e-122	0.151982	rs3737240	chr1:150510879:C:T	missense
seq.22569.55	seq.22569.55_1_149597990_151677688	chr1:150512511:G:A	trans	1	150512511	G	A	0.775776	0.999695	-0.622862	0.0264668	1.84077e-122	0.725215	rs13294	chr1:150512511:G:A	missense
seq.22569.55	seq.22569.55_1_149597990_151677688	chr1:150512511:G:A	trans	1	150515485	C	G	0.777048	0.990126	-0.625337	0.0266582	1.10662e-121	0.105847	rs9436125	chr1:150515485:C:G	regulatory_region
seq.22576.1	seq.22576.1_19_7687767_7760490	chr19:7714306:A:G	cis	19	7714306	A	G	0.494917	0.837252	0.245957	0.0224243	5.42625e-28	0.828113	rs4804779	chr19:7714306:A:G	intergenic
seq.22576.1	seq.22576.1_19_7687767_7760490	chr19:7714306:A:G	cis	19	7714473	T	C	0.485584	0.840651	0.239777	0.0223281	6.69114e-27	0.14262	rs4804781	chr19:7714473:T:C	intergenic
seq.22576.1	seq.22576.1_19_7687767_7760490	chr19:7724910:T:C	cis	19	7720827	A	G	0.680707	0.919522	0.357668	0.0230649	3.10957e-54	0.131715	rs2335525	chr19:7720827:A:G	regulatory_region
seq.22576.1	seq.22576.1_19_7687767_7760490	chr19:7724910:T:C	cis	19	7722316	C	T	0.694437	0.917491	0.351928	0.0232959	1.45949e-51	0.0711224	rs4804787	chr19:7722316:C:T	tf_binding_site
seq.22576.1	seq.22576.1_19_7687767_7760490	chr19:7724910:T:C	cis	19	7722449	G	T	0.694451	0.917699	0.351901	0.0232928	1.44079e-51	0.069728	rs4804788	chr19:7722449:G:T	regulatory_region
seq.22576.1	seq.22576.1_19_7687767_7760490	chr19:7724910:T:C	cis	19	7723205	T	C	0.69154	0.920663	0.352749	0.0231915	3.02343e-52	0.229623	rs8106657	chr19:7723205:T:C	regulatory_region
seq.22576.1	seq.22576.1_19_7687767_7760490	chr19:7724910:T:C	cis	19	7724910	T	C	0.680065	0.988665	0.337544	0.0221629	2.23203e-52	0.378396	rs10422720	chr19:7724910:T:C	intergenic
seq.22576.1	seq.22576.1_19_7687767_7760490	chr19:7724910:T:C	cis	19	7725232	CA	C	0.685684	0.918006	0.346924	0.023134	7.76426e-51	0.0834951	rs34580460	chr19:7725232:CA:C	intergenic
seq.22576.1	seq.22576.1_19_7687767_7760490	chr19:7747650:A:G	cis	19	7747650	A	G	0.68159	0.996937	-0.273266	0.0219836	1.78649e-35	0.980526	rs2287886	chr19:7747650:A:G	intergenic
seq.22576.1	seq.22576.1_9_132997070_133549646	chr9:133243841:G:C	trans	9	133243302	C	T	0.65436	0.908374	-0.3931	0.0237065	9.41022e-62	0.00814217	rs9411368	chr9:133243302:C:T	intron
seq.22576.1	seq.22576.1_9_132997070_133549646	chr9:133243841:G:C	trans	9	133243353	T	C	0.650068	0.910076	-0.39774	0.0236705	2.31473e-63	0.0139092	rs7034353	chr9:133243353:T:C	intron
seq.22576.1	seq.22576.1_9_132997070_133549646	chr9:133243841:G:C	trans	9	133243479	G	A	0.650131	0.910415	-0.397851	0.0236689	2.09749e-63	0.0175715	rs7045111	chr9:133243479:G:A	intron
seq.22576.1	seq.22576.1_9_132997070_133549646	chr9:133243841:G:C	trans	9	133243592	T	C	0.649908	0.909622	-0.399704	0.0236785	6.26614e-64	0.0143716	rs7034706	chr9:133243592:T:C	intron
seq.22576.1	seq.22576.1_9_132997070_133549646	chr9:133243841:G:C	trans	9	133243841	G	C	0.652989	0.908787	-0.393685	0.0237621	1.19234e-61	0.0769847	rs7048647	chr9:133243841:G:C	intron
seq.22576.1	seq.22576.1_9_132997070_133549646	chr9:133243841:G:C	trans	9	133244004	C	G	0.652845	0.908467	-0.394226	0.0237665	8.58618e-62	0.0687137	rs9328545	chr9:133244004:C:G	intron
seq.22576.1	seq.22576.1_9_132997070_133549646	chr9:133243841:G:C	trans	9	133244140	C	T	0.652576	0.907566	-0.394965	0.0237662	5.09918e-62	0.0527776	rs9919007	chr9:133244140:C:T	intron
seq.22576.1	seq.22576.1_9_132997070_133549646	chr9:133243841:G:C	trans	9	133244390	A	G	0.653064	0.908238	-0.394317	0.0237699	8.37529e-62	0.0711736	rs9411369	chr9:133244390:A:G	intron
seq.22576.1	seq.22576.1_9_132997070_133549646	chr9:133243841:G:C	trans	9	133244422	G	A	0.653064	0.908238	-0.394317	0.0237699	8.37529e-62	0.0711736	rs9411467	chr9:133244422:G:A	intron
seq.22576.1	seq.22576.1_9_132997070_133549646	chr9:133243841:G:C	trans	9	133244501	G	A	0.652868	0.908456	-0.394842	0.0237687	5.71742e-62	0.0628273	rs9411468	chr9:133244501:G:A	intron
seq.22576.1	seq.22576.1_9_132997070_133549646	chr9:133243841:G:C	trans	9	133244579	G	T	0.652948	0.908181	-0.395175	0.0237769	4.98196e-62	0.057744	rs9411469	chr9:133244579:G:T	intron
seq.22576.1	seq.22576.1_9_132997070_133549646	chr9:133243841:G:C	trans	9	133244598	A	G	0.652939	0.908134	-0.395158	0.0237774	5.07458e-62	0.0580242	rs9411470	chr9:133244598:A:G	intron
seq.22576.1	seq.22576.1_9_132997070_133549646	chr9:133243841:G:C	trans	9	133244704	G	A	0.652832	0.908023	-0.395265	0.0237746	4.55617e-62	0.0560723	rs9411471	chr9:133244704:G:A	intron
seq.22576.1	seq.22576.1_9_132997070_133549646	chr9:133243841:G:C	trans	9	133244747	ATGTTT	A	0.652527	0.907254	-0.39603	0.023771	2.55035e-62	0.0429075	rs60687509	chr9:133244747:ATGTTT:A	intron
seq.22576.1	seq.22576.1_9_132997070_133549646	chr9:133243841:G:C	trans	9	133245603	C	G	0.649436	0.917103	-0.416796	0.0236544	1.72385e-69	0.0307701	rs6597613	chr9:133245603:C:G	intron
seq.22576.1	seq.22576.1_9_132997070_133549646	chr9:133243841:G:C	trans	9	133245627	G	A	0.652013	0.917261	-0.422924	0.0237174	4.0059e-71	0.0165305	rs6597614	chr9:133245627:G:A	intron
seq.22576.1	seq.22576.1_9_132997070_133549646	chr9:133243841:G:C	trans	9	133245916	C	T	0.652176	0.917668	-0.423535	0.0237116	2.33507e-71	0.0182642	rs7855466	chr9:133245916:C:T	intron
seq.22576.1	seq.22576.1_9_132997070_133549646	chr9:133243841:G:C	trans	9	133246036	C	CAACTCTAA	0.649955	0.916227	-0.41833	0.0236754	7.21772e-70	0.0297786	.	chr9:133246036:C:CAACTCTAA	intron
seq.22576.1	seq.22576.1_9_132997070_133549646	chr9:133243841:G:C	trans	9	133246054	T	C	0.649653	0.917309	-0.418085	0.0236589	6.97268e-70	0.0298081	rs7046863	chr9:133246054:T:C	intron
seq.22576.1	seq.22576.1_9_132997070_133549646	chr9:133243841:G:C	trans	9	133246265	A	G	0.64926	0.917196	-0.419345	0.0236505	2.41991e-70	0.0220735	rs7043853	chr9:133246265:A:G	intron
seq.22576.1	seq.22576.1_9_132997070_133549646	chr9:133243841:G:C	trans	9	133246866	T	C	0.651315	0.917176	-0.424935	0.0237176	8.77607e-72	0.020255	rs9411472	chr9:133246866:T:C	intron
seq.22576.1	seq.22576.1_9_132997070_133549646	chr9:133243841:G:C	trans	9	133247319	T	C	0.648781	0.916818	-0.418852	0.0236587	3.91021e-70	0.0389253	rs6597615	chr9:133247319:T:C	intron
seq.22576.1	seq.22576.1_9_132997070_133549646	chr9:133243841:G:C	trans	9	133248353	T	C	0.64938	0.918117	-0.420379	0.0236817	1.685e-70	0.0547195	rs6597618	chr9:133248353:T:C	intron
seq.22576.1	seq.22576.1_9_132997070_133549646	chr9:133243841:G:C	trans	9	133248803	G	A	0.794929	0.92371	-0.319366	0.0276901	8.93305e-31	0.0107174	rs7025839	chr9:133248803:G:A	intron
seq.22576.1	seq.22576.1_9_132997070_133549646	chr9:133243841:G:C	trans	9	133249012	G	A	0.794356	0.925816	-0.320547	0.0276396	4.24913e-31	0.00689911	rs9411473	chr9:133249012:G:A	intron
seq.22576.1	seq.22576.1_9_132997070_133549646	chr9:133257521:T:TC	trans	9	133257521	T	TC	0.564246	0.994798	-0.608076	0.0220055	4.46684e-168	0.864361	rs8176719	chr9:133257521:T:TC	frameshift
seq.22576.1	seq.22576.1_9_132997070_133549646	chr9:133257521:T:TC	trans	9	133261703	A	G	0.439091	0.999996	0.603775	0.0218929	2.00909e-167	0.135639	rs687289	chr9:133261703:A:G	intron
seq.22576.2	seq.22576.2_19_7681026_7760490	chr19:7707287:G:C	cis	19	7707287	G	C	0.701512	0.85193	0.330004	0.0248052	2.19938e-40	0.949877	rs4804774	chr19:7707287:G:C	intergenic
seq.22576.2	seq.22576.2_19_7681026_7760490	chr19:7707287:G:C	cis	19	7708325	C	T	0.720571	0.856821	0.32785	0.0252557	1.56315e-38	0.0493628	rs8182583	chr19:7708325:C:T	intergenic
seq.22576.2	seq.22576.2_19_7681026_7760490	chr19:7718688:G:T	cis	19	7714598	CAA	C	0.472341	0.843438	0.214872	0.0226248	2.15675e-21	0.0469994	rs35933744	chr19:7714598:CAA:C	intergenic
seq.22576.2	seq.22576.2_19_7681026_7760490	chr19:7718688:G:T	cis	19	7714851	G	C	0.44561	0.845965	0.223976	0.0227383	6.84384e-23	0.135208	rs4804783	chr19:7714851:G:C	intergenic
seq.22576.2	seq.22576.2_19_7681026_7760490	chr19:7718688:G:T	cis	19	7717072	G	GAC	0.449178	0.825119	0.229718	0.0229159	1.19069e-23	0.2259	.	chr19:7717072:G:GAC	intergenic
seq.22576.2	seq.22576.2_19_7681026_7760490	chr19:7718688:G:T	cis	19	7718688	G	T	0.446828	0.844193	0.223916	0.0227396	7.06643e-23	0.391489	rs4804227	chr19:7718688:G:T	regulatory_region
seq.22576.2	seq.22576.2_19_7681026_7760490	chr19:7718688:G:T	cis	19	7718934	T	C	0.442716	0.841081	0.217634	0.0227945	1.32678e-21	0.0361821	rs7255002	chr19:7718934:T:C	regulatory_region
seq.22576.2	seq.22576.2_19_7681026_7760490	chr19:7718688:G:T	cis	19	7719954	A	G	0.444361	0.846291	0.218164	0.022675	6.49681e-22	0.0484794	rs8109221	chr19:7719954:A:G	regulatory_region
seq.22576.2	seq.22576.2_19_7681026_7760490	chr19:7718688:G:T	cis	19	7720261	G	T	0.443729	0.846122	0.210346	0.022694	1.88235e-20	0.0700163	rs1968244	chr19:7720261:G:T	intergenic
seq.22576.2	seq.22576.2_19_7681026_7760490	chr19:7747650:A:G	cis	19	7747650	A	G	0.68159	0.996937	-0.228653	0.0223731	1.61362e-24	0.946741	rs2287886	chr19:7747650:A:G	intergenic
seq.22576.2	seq.22576.2_19_7681026_7760490	chr19:7747650:A:G	cis	19	7750172	G	A	0.688209	0.869472	-0.209339	0.0241459	4.33012e-18	0.0197072	rs10408865	chr19:7750172:G:A	intergenic
seq.22576.2	seq.22576.2_9_133049080_133549646	chr9:133261703:A:G	trans	9	133257521	T	TC	0.564246	0.994798	-0.491052	0.0219266	4.37522e-111	0.341905	rs8176719	chr9:133257521:T:TC	frameshift
seq.22576.2	seq.22576.2_9_133049080_133549646	chr9:133261703:A:G	trans	9	133261703	A	G	0.439091	0.999996	0.488472	0.0218144	4.69894e-111	0.660376	rs687289	chr9:133261703:A:G	intron
seq.22577.24	seq.22577.24_19_51426445_52135712	chr19:51612392:G:C	cis	19	51612392	G	C	0.430651	0.969495	0.843212	0.0222923	0	0.996013	rs3829655	chr19:51612392:G:C	missense
seq.22577.24	seq.22577.24_19_51426445_52135712	chr19:51612691:C:G	cis	19	51612691	C	G	0.948781	0.994895	0.377232	0.0495827	2.78035e-14	1	rs73050865	chr19:51612691:C:G	intron
seq.22577.24	seq.22577.24_19_51426445_52135712	chr19:51627384:T:A	cis	19	51626895	T	TTTTTG	0.938876	0.995196	0.428663	0.0453816	3.52858e-21	0.298183	.	chr19:51626895:T:TTTTTG	intron
seq.22577.24	seq.22577.24_19_51426445_52135712	chr19:51627384:T:A	cis	19	51627384	T	A	0.938851	0.997326	0.428462	0.0453216	3.26738e-21	0.368425	rs1106476	chr19:51627384:T:A	intron
seq.22577.24	seq.22577.24_19_51426445_52135712	chr19:51627384:T:A	cis	19	51627385	C	A	0.938767	0.998493	0.427709	0.045262	3.40017e-21	0.333395	rs872629	chr19:51627385:C:A	intron
seq.22577.24	seq.22577.24_19_51426445_52135712	chr19:51628762:A:G	cis	19	51628762	A	G	0.515081	0.980298	0.796865	0.0219987	2.63027e-287	0.710889	rs62115012	chr19:51628762:A:G	intron
seq.22577.24	seq.22577.24_19_51426445_52135712	chr19:51628762:A:G	cis	19	51629072	A	T	0.514225	0.971485	0.801069	0.0220899	5.98412e-288	0.272788	rs2305372	chr19:51629072:A:T	synonymous
seq.22577.24	seq.22577.24_19_51426445_52135712	chr19:51636012:G:A	cis	19	51636012	G	A	0.978322	0.839577	-1.41236	0.0830056	6.33578e-65	0.999963	rs60199483	chr19:51636012:G:A	intergenic
seq.22577.24	seq.22577.24_19_51426445_52135712	chr19:51646956:T:C	cis	19	51646956	T	C	0.430043	0.945495	0.728909	0.0227195	7.63836e-226	0.999986	rs34507354	chr19:51646956:T:C	regulatory_region
seq.22577.24	seq.22577.24_19_51426445_52135712	chr19:51650829:G:C	cis	19	51650829	G	C	0.978962	0.928084	-0.769506	0.0791065	2.3025e-22	0.97515	rs150989973	chr19:51650829:G:C	intergenic
seq.22577.24	seq.22577.24_19_51426445_52135712	chr19:51660996:G:A	cis	19	51648000	G	A	0.197538	0.939234	0.762986	0.028569	3.92645e-157	0.0149994	rs2864907	chr19:51648000:G:A	intergenic
seq.22577.24	seq.22577.24_19_51426445_52135712	chr19:51660996:G:A	cis	19	51660751	G	A	0.184077	0.962953	0.619449	0.0289406	1.2218e-101	0.00634615	rs58538727	chr19:51660751:G:A	regulatory_region
seq.22577.24	seq.22577.24_19_51426445_52135712	chr19:51660996:G:A	cis	19	51660981	T	C	0.183817	0.961474	0.618389	0.0289707	4.31519e-101	0.0106892	rs8108318	chr19:51660981:T:C	regulatory_region
seq.22577.24	seq.22577.24_19_51426445_52135712	chr19:51660996:G:A	cis	19	51660982	G	A	0.183817	0.961474	0.618389	0.0289707	4.31519e-101	0.0106892	rs8107691	chr19:51660982:G:A	regulatory_region
seq.22577.24	seq.22577.24_19_51426445_52135712	chr19:51660996:G:A	cis	19	51660996	G	A	0.181035	0.956473	0.637277	0.0293147	8.74984e-105	0.0325942	rs8107698	chr19:51660996:G:A	regulatory_region
seq.22577.24	seq.22577.24_19_51426445_52135712	chr19:51660996:G:A	cis	19	51661033	T	C	0.183819	0.961484	0.618381	0.0289702	4.30527e-101	0.010723	rs8108345	chr19:51661033:T:C	regulatory_region
seq.22577.24	seq.22577.24_19_51426445_52135712	chr19:51660996:G:A	cis	19	51661130	T	G	0.183417	0.964303	0.614025	0.0289275	5.45758e-100	0.00786264	rs2167422	chr19:51661130:T:G	regulatory_region
seq.22577.24	seq.22577.24_19_51426445_52135712	chr19:51660996:G:A	cis	19	51661158	C	T	0.183417	0.964303	0.614025	0.0289275	5.45758e-100	0.00786264	rs2167423	chr19:51661158:C:T	regulatory_region
seq.22577.24	seq.22577.24_19_51426445_52135712	chr19:51660996:G:A	cis	19	51661468	G	GAGA	0.183133	0.964661	0.616772	0.0289341	7.99834e-101	0.0120905	.	chr19:51661468:G:GAGA	regulatory_region
seq.22577.24	seq.22577.24_19_51426445_52135712	chr19:51660996:G:A	cis	19	51661797	A	C	0.1778	0.999175	0.614193	0.0287565	3.25837e-101	0.0131861	rs10421946	chr19:51661797:A:C	regulatory_region
seq.22577.24	seq.22577.24_19_51426445_52135712	chr19:51660996:G:A	cis	19	51662448	A	G	0.183258	0.964514	0.616831	0.0289333	7.55092e-101	0.012039	rs2034574	chr19:51662448:A:G	intergenic
seq.22577.24	seq.22577.24_19_51426445_52135712	chr19:51660996:G:A	cis	19	51663315	AGGTTCAGC	A	0.183335	0.963639	0.616416	0.0289367	1.08243e-100	0.0109126	rs59461454	chr19:51663315:AGGTTCAGC:A	intergenic
seq.22577.24	seq.22577.24_19_51426445_52135712	chr19:51660996:G:A	cis	19	51663582	T	C	0.183214	0.964292	0.61663	0.0289313	8.4918e-101	0.0112715	rs10853838	chr19:51663582:T:C	intergenic
seq.22577.24	seq.22577.24_19_51426445_52135712	chr19:51660996:G:A	cis	19	51664437	A	C	0.831277	0.992598	-0.624198	0.0294392	8.97635e-100	0.0152208	rs77415266	chr19:51664437:A:C	intergenic
seq.22577.24	seq.22577.24_19_51426445_52135712	chr19:51660996:G:A	cis	19	51664841	A	G	0.183214	0.964292	0.61663	0.0289313	8.4918e-101	0.0112715	rs2053926	chr19:51664841:A:G	regulatory_region
seq.22577.24	seq.22577.24_19_51426445_52135712	chr19:51660996:G:A	cis	19	51665862	T	G	0.832016	0.991638	-0.626506	0.0295149	5.40132e-100	0.0151279	rs142346975	chr19:51665862:T:G	intergenic
seq.22577.24	seq.22577.24_19_51426445_52135712	chr19:51660996:G:A	cis	19	51666553	C	CA	0.183636	0.959435	0.613899	0.0289801	1.35581e-99	0.00786215	.	chr19:51666553:C:CA	intergenic
seq.22577.24	seq.22577.24_19_51426445_52135712	chr19:51660996:G:A	cis	19	51666555	G	GT	0.183636	0.959435	0.613899	0.0289801	1.35581e-99	0.00786215	rs202132860	chr19:51666555:G:GT	intergenic
seq.22577.24	seq.22577.24_19_51426445_52135712	chr19:51660996:G:A	cis	19	51666555	G	T	0.183636	0.959435	0.613899	0.0289801	1.35581e-99	0.00786215	rs58010784	chr19:51666555:G:T	intergenic
seq.22577.24	seq.22577.24_19_51426445_52135712	chr19:51660996:G:A	cis	19	51667904	G	A	0.182188	0.962136	0.617394	0.0290069	1.5838e-100	0.00850596	rs12609218	chr19:51667904:G:A	regulatory_region
seq.22577.24	seq.22577.24_19_51426445_52135712	chr19:51660996:G:A	cis	19	51668856	C	T	0.18222	0.961937	0.617335	0.029008	1.68461e-100	0.00847468	rs10408696	chr19:51668856:C:T	regulatory_region
seq.22577.24	seq.22577.24_19_51426445_52135712	chr19:51660996:G:A	cis	19	51668989	C	T	0.182501	0.960744	0.617669	0.0290133	1.4312e-100	0.00920553	rs10409116	chr19:51668989:C:T	regulatory_region
seq.22577.24	seq.22577.24_19_51426445_52135712	chr19:51660996:G:A	cis	19	51668990	A	G	0.1825	0.960749	0.617671	0.0290133	1.42791e-100	0.00921678	rs10408922	chr19:51668990:A:G	regulatory_region
seq.22577.24	seq.22577.24_19_51426445_52135712	chr19:51660996:G:A	cis	19	51670158	T	C	0.182495	0.961787	0.615945	0.028978	2.92415e-100	0.00670113	rs10853839	chr19:51670158:T:C	intergenic
seq.22577.24	seq.22577.24_19_51426445_52135712	chr19:51660996:G:A	cis	19	51671246	C	T	0.17489	0.96018	0.623249	0.0294579	2.36701e-99	0.0135456	rs2218889	chr19:51671246:C:T	intergenic
seq.22577.24	seq.22577.24_19_51426445_52135712	chr19:51660996:G:A	cis	19	51671621	C	T	0.17489	0.96018	0.623249	0.0294579	2.36701e-99	0.0135456	rs10404185	chr19:51671621:C:T	intergenic
seq.22577.24	seq.22577.24_19_51426445_52135712	chr19:51660996:G:A	cis	19	51671965	A	C	0.832437	0.988685	-0.623345	0.0295519	9.17276e-99	0.0172242	rs76968205	chr19:51671965:A:C	intergenic
seq.22577.24	seq.22577.24_19_51426445_52135712	chr19:51660996:G:A	cis	19	51672021	C	CTTTAT	0.174905	0.960118	0.623237	0.0294585	2.40658e-99	0.0135327	.	chr19:51672021:C:CTTTAT	intergenic
seq.22577.24	seq.22577.24_19_51426445_52135712	chr19:51660996:G:A	cis	19	51674495	G	A	0.17485	0.960407	0.622444	0.0294515	3.83089e-99	0.0121144	rs2198165	chr19:51674495:G:A	intergenic
seq.22577.24	seq.22577.24_19_51426445_52135712	chr19:51660996:G:A	cis	19	51674538	A	ATC	0.17529	0.959287	0.620809	0.0294449	1.1215e-98	0.00915768	.	chr19:51674538:A:ATC	intergenic
seq.22577.24	seq.22577.24_19_51426445_52135712	chr19:51660996:G:A	cis	19	51674633	T	C	0.17529	0.959287	0.620809	0.0294449	1.1215e-98	0.00915768	rs2198166	chr19:51674633:T:C	intergenic
seq.22577.24	seq.22577.24_19_51426445_52135712	chr19:51660996:G:A	cis	19	51674664	C	T	0.17529	0.959287	0.620809	0.0294449	1.1215e-98	0.00915768	rs2198167	chr19:51674664:C:T	intergenic
seq.22577.24	seq.22577.24_19_51426445_52135712	chr19:51660996:G:A	cis	19	51674922	G	C	0.174817	0.960524	0.6227	0.0294515	3.1864e-99	0.012533	rs4239493	chr19:51674922:G:C	intergenic
seq.22577.24	seq.22577.24_19_51426445_52135712	chr19:51660996:G:A	cis	19	51674990	T	C	0.174817	0.960524	0.6227	0.0294515	3.1864e-99	0.012533	rs1868937	chr19:51674990:T:C	intergenic
seq.22577.24	seq.22577.24_19_51426445_52135712	chr19:51660996:G:A	cis	19	51675163	A	G	0.174814	0.960542	0.62269	0.0294513	3.20111e-99	0.0125754	rs1868938	chr19:51675163:A:G	intergenic
seq.22577.24	seq.22577.24_19_51426445_52135712	chr19:51660996:G:A	cis	19	51675297	G	A	0.174988	0.959725	0.623012	0.0294566	2.75043e-99	0.0144266	rs1868939	chr19:51675297:G:A	intergenic
seq.22577.24	seq.22577.24_19_51426445_52135712	chr19:51660996:G:A	cis	19	51675568	G	A	0.175205	0.959296	0.621621	0.0294507	6.82967e-99	0.0127447	rs7249364	chr19:51675568:G:A	regulatory_region
seq.22577.24	seq.22577.24_19_51426445_52135712	chr19:51660996:G:A	cis	19	51676453	G	A	0.175504	0.959273	0.620589	0.029406	7.28115e-99	0.0119951	rs12981272	chr19:51676453:G:A	tf_binding_site
seq.22577.24	seq.22577.24_19_51426445_52135712	chr19:51660996:G:A	cis	19	51676565	A	G	0.17552	0.95917	0.620615	0.0294063	7.17794e-99	0.0121117	rs12972030	chr19:51676565:A:G	regulatory_region
seq.22577.24	seq.22577.24_19_51426445_52135712	chr19:51660996:G:A	cis	19	51676644	T	C	0.175938	0.95764	0.619416	0.0294118	1.84757e-98	0.011433	rs12974001	chr19:51676644:T:C	regulatory_region
seq.22577.24	seq.22577.24_19_51426445_52135712	chr19:51660996:G:A	cis	19	51676678	G	T	0.176232	0.956135	0.618703	0.0294177	3.36744e-98	0.0116746	rs12972881	chr19:51676678:G:T	regulatory_region
seq.22577.24	seq.22577.24_19_51426445_52135712	chr19:51660996:G:A	cis	19	51676743	T	C	0.175429	0.959688	0.627368	0.0294216	6.88652e-101	0.0190623	rs68072667	chr19:51676743:T:C	regulatory_region
seq.22577.24	seq.22577.24_19_51426445_52135712	chr19:51660996:G:A	cis	19	51676789	T	C	0.175428	0.959693	0.62736	0.0294217	6.93426e-101	0.0190443	rs74176147	chr19:51676789:T:C	regulatory_region
seq.22577.24	seq.22577.24_19_51426445_52135712	chr19:51660996:G:A	cis	19	51676794	T	G	0.175428	0.959693	0.62736	0.0294217	6.93426e-101	0.0190443	rs74176148	chr19:51676794:T:G	regulatory_region
seq.22577.24	seq.22577.24_19_51426445_52135712	chr19:51660996:G:A	cis	19	51676813	A	AC	0.17638	0.954919	0.618772	0.0294298	3.84503e-98	0.0155835	.	chr19:51676813:A:AC	intergenic
seq.22577.24	seq.22577.24_19_51426445_52135712	chr19:51660996:G:A	cis	19	51676844	T	G	0.17818	0.954709	0.612831	0.0292874	3.19007e-97	0.012972	rs67111559	chr19:51676844:T:G	intergenic
seq.22577.24	seq.22577.24_19_51426445_52135712	chr19:51660996:G:A	cis	19	51676931	G	A	0.175429	0.959687	0.627372	0.0294216	6.87068e-101	0.0190592	rs67926871	chr19:51676931:G:A	intergenic
seq.22577.24	seq.22577.24_19_51426445_52135712	chr19:51660996:G:A	cis	19	51676944	CACATCTGA	C	0.176442	0.954522	0.618454	0.0294307	4.8899e-98	0.014917	rs71189609	chr19:51676944:CACATCTGA:C	intergenic
seq.22577.24	seq.22577.24_19_51426445_52135712	chr19:51660996:G:A	cis	19	51677010	A	G	0.175429	0.959687	0.627364	0.0294217	6.91831e-101	0.0190428	rs74176149	chr19:51677010:A:G	regulatory_region
seq.22577.24	seq.22577.24_19_51426445_52135712	chr19:51660996:G:A	cis	19	51677017	T	C	0.175432	0.959595	0.627416	0.0294229	6.79204e-101	0.0190911	rs67501025	chr19:51677017:T:C	regulatory_region
seq.22577.24	seq.22577.24_19_51426445_52135712	chr19:51660996:G:A	cis	19	51677020	G	A	0.175429	0.95969	0.627369	0.0294217	6.9024e-101	0.0190579	rs66517831	chr19:51677020:G:A	regulatory_region
seq.22577.24	seq.22577.24_19_51426445_52135712	chr19:51660996:G:A	cis	19	51677062	G	A	0.175428	0.959686	0.627369	0.0294218	6.9024e-101	0.0190432	rs67932802	chr19:51677062:G:A	regulatory_region
seq.22577.24	seq.22577.24_19_51426445_52135712	chr19:51660996:G:A	cis	19	51677073	T	C	0.175431	0.959678	0.627366	0.0294218	6.91831e-101	0.019072	rs66465936	chr19:51677073:T:C	regulatory_region
seq.22577.24	seq.22577.24_19_51426445_52135712	chr19:51660996:G:A	cis	19	51677092	T	C	0.175465	0.959455	0.627527	0.0294226	6.23735e-101	0.0195228	rs7255046	chr19:51677092:T:C	regulatory_region
seq.22577.24	seq.22577.24_19_51426445_52135712	chr19:51660996:G:A	cis	19	51677124	A	T	0.176116	0.962996	0.615418	0.0293255	8.85319e-98	0.00984891	rs7254012	chr19:51677124:A:T	regulatory_region
seq.22577.24	seq.22577.24_19_51426445_52135712	chr19:51660996:G:A	cis	19	51677138	T	C	0.176116	0.963	0.615416	0.0293255	8.85523e-98	0.00985604	rs7255069	chr19:51677138:T:C	regulatory_region
seq.22577.24	seq.22577.24_19_51426445_52135712	chr19:51660996:G:A	cis	19	51677238	G	C	0.174763	0.967489	0.618419	0.0293454	1.38357e-98	0.0124685	rs7254491	chr19:51677238:G:C	regulatory_region
seq.22577.24	seq.22577.24_19_51426445_52135712	chr19:51660996:G:A	cis	19	51677412	C	A	0.174879	0.966753	0.618442	0.0293519	1.50141e-98	0.0124549	rs7254536	chr19:51677412:C:A	intergenic
seq.22577.24	seq.22577.24_19_51426445_52135712	chr19:51660996:G:A	cis	19	51677705	CTGT	C	0.174819	0.967142	0.618374	0.0293488	1.50522e-98	0.0121943	rs10616754	chr19:51677705:CTGT:C	intergenic
seq.22577.24	seq.22577.24_19_51426445_52135712	chr19:51660996:G:A	cis	19	51677750	C	T	0.174819	0.967142	0.618374	0.0293488	1.50522e-98	0.0121943	rs7257958	chr19:51677750:C:T	intergenic
seq.22577.24	seq.22577.24_19_51426445_52135712	chr19:51660996:G:A	cis	19	51677836	G	T	0.174819	0.967142	0.618374	0.0293488	1.50522e-98	0.0121943	rs12981705	chr19:51677836:G:T	regulatory_region
seq.22577.24	seq.22577.24_19_51426445_52135712	chr19:51660996:G:A	cis	19	51678028	T	C	0.175051	0.965995	0.618301	0.0293529	1.68733e-98	0.0110791	rs12983624	chr19:51678028:T:C	regulatory_region
seq.22577.24	seq.22577.24_19_51426445_52135712	chr19:51660996:G:A	cis	19	51678040	C	A	0.175051	0.965995	0.618301	0.0293529	1.68733e-98	0.0110791	rs12981813	chr19:51678040:C:A	regulatory_region
seq.22577.24	seq.22577.24_19_51426445_52135712	chr19:51660996:G:A	cis	19	51678142	C	T	0.174753	0.967565	0.618416	0.0293449	1.37658e-98	0.0124159	rs12982077	chr19:51678142:C:T	regulatory_region
seq.22577.24	seq.22577.24_19_51426445_52135712	chr19:51660996:G:A	cis	19	51678686	A	AC	0.174745	0.967632	0.61836	0.0293441	1.41645e-98	0.0124865	.	chr19:51678686:A:AC	intergenic
seq.22577.24	seq.22577.24_19_51426445_52135712	chr19:51660996:G:A	cis	19	51678835	A	G	0.832153	0.993972	-0.618398	0.0294521	7.0291e-98	0.0171763	rs78775183	chr19:51678835:A:G	intergenic
seq.22577.24	seq.22577.24_19_51426445_52135712	chr19:51660996:G:A	cis	19	51679179	C	A	0.832151	0.993904	-0.618236	0.0294538	8.09655e-98	0.0173068	rs76709861	chr19:51679179:C:A	intergenic
seq.22577.24	seq.22577.24_19_51426445_52135712	chr19:51660996:G:A	cis	19	51680631	T	C	0.175465	0.964771	0.615549	0.0293636	1.42791e-97	0.0122483	rs10407039	chr19:51680631:T:C	intergenic
seq.22577.24	seq.22577.24_19_51426445_52135712	chr19:51660996:G:A	cis	19	51680734	G	A	0.174811	0.967283	0.618067	0.0293569	2.12324e-98	0.0131358	rs2167415	chr19:51680734:G:A	intergenic
seq.22577.24	seq.22577.24_19_51426445_52135712	chr19:51660996:G:A	cis	19	51681207	T	G	0.169981	0.999743	0.615772	0.0291883	8.56249e-99	0.0135369	rs11084107	chr19:51681207:T:G	regulatory_region
seq.22577.24	seq.22577.24_19_51426445_52135712	chr19:51660996:G:A	cis	19	51682092	G	A	0.832192	0.992347	-0.619084	0.0294845	6.99842e-98	0.0173007	rs77496035	chr19:51682092:G:A	regulatory_region
seq.22577.24	seq.22577.24_19_51426445_52135712	chr19:51660996:G:A	cis	19	51682768	A	G	0.174508	0.967514	0.619494	0.0293686	9.0803e-99	0.0134799	rs2864916	chr19:51682768:A:G	intergenic
seq.22577.24	seq.22577.24_19_51426445_52135712	chr19:51660996:G:A	cis	19	51686186	T	C	0.834729	0.970149	-0.618962	0.0299238	4.7665e-95	0.0097668	rs76623505	chr19:51686186:T:C	non_coding_transcript_exon
seq.22578.17	seq.22578.17_3_77451091_77703752	chr3:77596856:C:T	cis	3	77584274	G	A	0.851606	0.992677	-0.236865	0.0308404	1.58672e-14	0.107351	rs1523765	chr3:77584274:G:A	intron
seq.22578.17	seq.22578.17_3_77451091_77703752	chr3:77596856:C:T	cis	3	77585018	T	A	0.851986	0.992174	-0.239912	0.0308675	7.70726e-15	0.149575	rs12489483	chr3:77585018:T:A	intron
seq.22578.17	seq.22578.17_3_77451091_77703752	chr3:77596856:C:T	cis	3	77586059	C	T	0.851584	0.992733	-0.236036	0.0308382	1.9485e-14	0.0964466	rs34171318	chr3:77586059:C:T	intron
seq.22578.17	seq.22578.17_3_77451091_77703752	chr3:77596856:C:T	cis	3	77592368	C	T	0.852894	0.985096	-0.242339	0.0310231	5.64807e-15	0.217735	rs79828758	chr3:77592368:C:T	intron
seq.22578.17	seq.22578.17_3_77451091_77703752	chr3:77596856:C:T	cis	3	77596856	C	T	0.854437	0.975217	-0.246296	0.0313156	3.69148e-15	0.22878	rs1523750	chr3:77596856:C:T	intron
seq.22578.17	seq.22578.17_3_77451091_77703752	chr3:77596856:C:T	cis	3	77600722	T	G	0.853502	0.975366	-0.244342	0.0312384	5.20595e-15	0.207091	rs9309776	chr3:77600722:T:G	intron
seq.22578.17	seq.22578.17_3_77451091_77703752	chr3:77596856:C:T	cis	3	77602544	A	G	0.85363	0.97065	-0.244371	0.0313462	6.39588e-15	0.193998	rs3732916	chr3:77602544:A:G	intron
seq.22583.47	seq.22583.47_1_196111164_197978070	chr1:196850349:A:G	trans	1	196682702	T	C	0.912853	0.964732	-0.305043	0.0402688	3.58592e-14	0.00716573	rs3766404	chr1:196682702:T:C	intron
seq.22583.47	seq.22583.47_1_196111164_197978070	chr1:196850349:A:G	trans	1	196705584	T	A	0.911222	0.982083	-0.315223	0.0396606	1.8954e-15	0.0837176	rs2019727	chr1:196705584:T:A	intron
seq.22583.47	seq.22583.47_1_196111164_197978070	chr1:196850349:A:G	trans	1	196706731	A	G	0.152649	0.925946	0.253256	0.0324065	5.49667e-15	0.0143253	rs6695321	chr1:196706731:A:G	intron
seq.22583.47	seq.22583.47_1_196111164_197978070	chr1:196850349:A:G	trans	1	196762056	C	T	0.914493	0.944778	-0.323013	0.0411059	3.90122e-15	0.0532551	rs113632891	chr1:196762056:C:T	intergenic
seq.22583.47	seq.22583.47_1_196111164_197978070	chr1:196850349:A:G	trans	1	196845720	T	A	0.910027	0.98338	-0.306119	0.0390225	4.3401e-15	0.0541403	rs71631867	chr1:196845720:T:A	intergenic
seq.22583.47	seq.22583.47_1_196111164_197978070	chr1:196850349:A:G	trans	1	196850349	A	G	0.914817	0.966667	-0.333001	0.0405783	2.27982e-16	0.661549	rs77226681	chr1:196850349:A:G	intron
seq.22583.47	seq.22583.47_1_196111164_197978070	chr1:196850349:A:G	trans	1	196850950	A	G	0.909292	0.988665	-0.308359	0.0387934	1.88408e-15	0.0835707	rs58175074	chr1:196850950:A:G	intron
seq.22583.47	seq.22583.47_1_196111164_197978070	chr1:197028146:CT:C	trans	1	197028146	CT	C	0.946766	0.989144	-0.45397	0.0499248	9.6272e-20	0.999752	rs11347208	chr1:197028146:CT:C	intergenic
seq.22586.24	seq.22586.24_6_25755385_33202440	chr6:26388177:G:A	cis	6	26380380	G	A	0.991426	0.999826	1.66699	0.120103	8.41783e-44	0.072768	rs72841546	chr6:26380380:G:A	intergenic
seq.22586.24	seq.22586.24_6_25755385_33202440	chr6:26388177:G:A	cis	6	26382955	A	G	0.991427	0.999711	1.66702	0.120116	8.57038e-44	0.0712452	rs72842959	chr6:26382955:A:G	regulatory_region
seq.22586.24	seq.22586.24_6_25755385_33202440	chr6:26388177:G:A	cis	6	26388177	G	A	0.991299	1	1.67121	0.11925	1.2738e-44	0.858897	rs62617839	chr6:26388177:G:A	missense
seq.22586.24	seq.22586.24_9_133182305_133543074	chr9:133255635:C:T	trans	9	133254260	G	A	0.782285	0.987526	-0.207117	0.0270128	1.7559e-14	0.0265974	rs8176759	chr9:133254260:G:A	intron
seq.22586.24	seq.22586.24_9_133182305_133543074	chr9:133255635:C:T	trans	9	133254328	C	T	0.781732	0.994115	-0.207441	0.0269002	1.24337e-14	0.0358738	rs1137827	chr9:133254328:C:T	intron
seq.22586.24	seq.22586.24_9_133182305_133543074	chr9:133255635:C:T	trans	9	133255354	C	T	0.78128	0.996428	-0.207368	0.0268471	1.1272e-14	0.0396956	rs187099314	chr9:133255354:C:T	3_prime_utr
seq.22586.24	seq.22586.24_9_133182305_133543074	chr9:133255635:C:T	trans	9	133255635	C	T	0.779246	0.993367	-0.210678	0.0267678	3.53021e-15	0.115127	rs8176751	chr9:133255635:C:T	synonymous
seq.22586.24	seq.22586.24_9_133182305_133543074	chr9:133255635:C:T	trans	9	133255801	C	T	0.781658	0.999768	-0.207151	0.0267832	1.03896e-14	0.0385827	rs8176749	chr9:133255801:C:T	synonymous
seq.22586.24	seq.22586.24_9_133182305_133543074	chr9:133255635:C:T	trans	9	133255928	C	G	0.781255	0.996827	-0.207378	0.0268408	1.1079e-14	0.0402209	rs8176747	chr9:133255928:C:G	missense
seq.22586.24	seq.22586.24_9_133182305_133543074	chr9:133255635:C:T	trans	9	133255935	G	T	0.780705	0.999994	-0.206837	0.0267736	1.11506e-14	0.0401342	rs8176746	chr9:133255935:G:T	missense
seq.22586.24	seq.22586.24_9_133182305_133543074	chr9:133255635:C:T	trans	9	133256028	C	T	0.78134	0.996482	-0.206735	0.0268465	1.35425e-14	0.0350181	rs8176743	chr9:133256028:C:T	missense
seq.22586.24	seq.22586.24_9_133182305_133543074	chr9:133255635:C:T	trans	9	133256074	G	A	0.781357	0.996549	-0.206665	0.0268458	1.37975e-14	0.0343886	rs8176741	chr9:133256074:G:A	synonymous
seq.22586.24	seq.22586.24_9_133182305_133543074	chr9:133255635:C:T	trans	9	133256205	G	C	0.781213	0.996425	-0.207025	0.0268479	1.24796e-14	0.0439852	rs7853989	chr9:133256205:G:C	missense
seq.22586.24	seq.22586.24_9_133182305_133543074	chr9:133255635:C:T	trans	9	133256508	C	T	0.781118	0.99611	-0.206654	0.0268533	1.40767e-14	0.0405195	rs7855255	chr9:133256508:C:T	intron
seq.22586.24	seq.22586.24_9_133182305_133543074	chr9:133255635:C:T	trans	9	133256781	T	C	0.781109	0.996877	-0.207142	0.0268404	1.18577e-14	0.0526504	rs8176733	chr9:133256781:T:C	intron
seq.22586.24	seq.22586.24_9_133182305_133543074	chr9:133255635:C:T	trans	9	133257129	G	A	0.781588	0.99419	-0.207166	0.0269014	1.35083e-14	0.0461467	rs2073823	chr9:133257129:G:A	intron
seq.22586.24	seq.22586.24_9_133182305_133543074	chr9:133255635:C:T	trans	9	133257138	T	C	0.781589	0.99421	-0.207165	0.0269011	1.35021e-14	0.0461804	rs8176730	chr9:133257138:T:C	intron
seq.22586.24	seq.22586.24_9_133182305_133543074	chr9:133255635:C:T	trans	9	133257367	C	A	0.780579	0.999994	-0.206637	0.0267753	1.18686e-14	0.053286	rs8176722	chr9:133257367:C:A	intron
seq.22586.24	seq.22586.24_9_133182305_133543074	chr9:133255635:C:T	trans	9	133257567	T	C	0.781117	0.996882	-0.207169	0.0268405	1.17679e-14	0.0529883	rs75179845	chr9:133257567:T:C	intron
seq.22586.24	seq.22586.24_9_133182305_133543074	chr9:133255635:C:T	trans	9	133262254	C	T	0.78127	0.996036	-0.206623	0.0268537	1.42167e-14	0.0389779	rs8176693	chr9:133262254:C:T	intron
seq.22586.24	seq.22586.24_9_133182305_133543074	chr9:133255635:C:T	trans	9	133266092	G	A	0.779397	0.995492	-0.207263	0.0267317	8.94129e-15	0.0411898	rs13299342	chr9:133266092:G:A	intron
seq.22586.24	seq.22586.24_9_133182305_133543074	chr9:133255635:C:T	trans	9	133266772	C	T	0.77994	0.995371	-0.208635	0.0267913	6.83754e-15	0.0436668	rs8176672	chr9:133266772:C:T	intron
seq.22586.24	seq.22586.24_9_133182305_133543074	chr9:133255635:C:T	trans	9	133266900	A	C	0.780206	0.994616	-0.2094	0.0268414	6.12491e-15	0.0479656	rs8176671	chr9:133266900:A:C	intron
seq.22586.24	seq.22586.24_9_133182305_133543074	chr9:133255635:C:T	trans	9	133269042	A	G	0.78017	0.994358	-0.20942	0.0268409	6.07995e-15	0.0484732	rs8176662	chr9:133269042:A:G	intron
seq.22586.24	seq.22586.24_9_133182305_133543074	chr9:133255635:C:T	trans	9	133270880	T	C	0.780109	0.994261	-0.209703	0.0268467	5.66761e-15	0.0515886	rs79343853	chr9:133270880:T:C	intron
seq.22586.24	seq.22586.24_9_133182305_133543074	chr9:133255635:C:T	trans	9	133273734	C	T	0.780076	0.994381	-0.209695	0.0268442	5.64937e-15	0.0517715	rs8176644	chr9:133273734:C:T	intron
seq.22586.24	seq.22586.24_9_133182305_133543074	chr9:133255635:C:T	trans	9	133277095	C	T	0.780272	0.984217	-0.209922	0.0269475	6.69885e-15	0.0381299	rs8176632	chr9:133277095:C:T	intergenic
seq.22587.37	seq.22587.37_3_95397075_97394804	chr3:95730149:C:T	trans	3	95707843	A	G	0.595401	0.969858	-0.193731	0.0228392	2.20597e-17	0.00227302	rs1003001	chr3:95707843:A:G	intergenic
seq.22587.37	seq.22587.37_3_95397075_97394804	chr3:95730149:C:T	trans	3	95708599	C	A	0.595294	0.969482	-0.19374	0.0228356	2.1737e-17	0.00237561	rs7624424	chr3:95708599:C:A	intergenic
seq.22587.37	seq.22587.37_3_95397075_97394804	chr3:95730149:C:T	trans	3	95708733	G	A	0.595357	0.969703	-0.193701	0.0228417	2.24854e-17	0.00223015	rs12495555	chr3:95708733:G:A	intergenic
seq.22587.37	seq.22587.37_3_95397075_97394804	chr3:95730149:C:T	trans	3	95710531	C	A	0.595437	0.969827	-0.193706	0.02284	2.23306e-17	0.00225678	rs57402195	chr3:95710531:C:A	intergenic
seq.22587.37	seq.22587.37_3_95397075_97394804	chr3:95730149:C:T	trans	3	95712059	A	C	0.59536	0.969685	-0.193701	0.022842	2.25061e-17	0.00222869	rs6785972	chr3:95712059:A:C	intergenic
seq.22587.37	seq.22587.37_3_95397075_97394804	chr3:95730149:C:T	trans	3	95712950	ATTG	A	0.595136	0.969484	-0.194115	0.0228448	1.94357e-17	0.00266855	rs143368177	chr3:95712950:ATTG:A	intergenic
seq.22587.37	seq.22587.37_3_95397075_97394804	chr3:95730149:C:T	trans	3	95713683	C	T	0.59508	0.969819	-0.194163	0.0228351	1.85012e-17	0.0027626	rs16861302	chr3:95713683:C:T	intergenic
seq.22587.37	seq.22587.37_3_95397075_97394804	chr3:95730149:C:T	trans	3	95716225	G	A	0.595072	0.969761	-0.194142	0.0228366	1.8737e-17	0.00273201	rs12497895	chr3:95716225:G:A	intergenic
seq.22587.37	seq.22587.37_3_95397075_97394804	chr3:95730149:C:T	trans	3	95728221	TA	T	0.611884	0.968979	-0.199163	0.0230913	6.40914e-18	0.00706989	rs34448160	chr3:95728221:TA:T	intergenic
seq.22587.37	seq.22587.37_3_95397075_97394804	chr3:95730149:C:T	trans	3	95728372	G	A	0.611876	0.968994	-0.199155	0.0230911	6.42392e-18	0.00704953	rs12107359	chr3:95728372:G:A	intergenic
seq.22587.37	seq.22587.37_3_95397075_97394804	chr3:95730149:C:T	trans	3	95729510	T	C	0.612644	0.971769	-0.198997	0.0230535	6.03254e-18	0.00794018	rs7626482	chr3:95729510:T:C	intergenic
seq.22587.37	seq.22587.37_3_95397075_97394804	chr3:95730149:C:T	trans	3	95730147	T	C	0.6621	0.869896	-0.217192	0.0252789	8.56052e-18	0.042026	rs58689236	chr3:95730147:T:C	intergenic
seq.22587.37	seq.22587.37_3_95397075_97394804	chr3:95730149:C:T	trans	3	95730149	C	T	0.661912	0.870357	-0.217111	0.0252687	8.54083e-18	0.0425447	rs58675405	chr3:95730149:C:T	intergenic
seq.22587.37	seq.22587.37_3_95397075_97394804	chr3:95730149:C:T	trans	3	95730177	C	T	0.634484	0.910483	-0.209045	0.0241079	4.27563e-18	0.0167949	rs372458473	chr3:95730177:C:T	intergenic
seq.22587.37	seq.22587.37_3_95397075_97394804	chr3:95730149:C:T	trans	3	95736710	C	T	0.612808	0.970647	-0.19909	0.0230766	6.27914e-18	0.00753355	rs68090510	chr3:95736710:C:T	intergenic
seq.22587.37	seq.22587.37_3_95397075_97394804	chr3:95730149:C:T	trans	3	95737636	T	C	0.612473	0.971677	-0.19896	0.023058	6.20726e-18	0.00765494	rs12107491	chr3:95737636:T:C	intergenic
seq.22587.37	seq.22587.37_3_95397075_97394804	chr3:95730149:C:T	trans	3	95737853	G	A	0.612471	0.971675	-0.198947	0.0230582	6.24166e-18	0.00761344	rs12107772	chr3:95737853:G:A	intergenic
seq.22587.37	seq.22587.37_3_95397075_97394804	chr3:95730149:C:T	trans	3	95742881	G	A	0.606508	0.99943	-0.195194	0.0226815	7.57705e-18	0.0080642	rs13065621	chr3:95742881:G:A	intergenic
seq.22587.37	seq.22587.37_3_95397075_97394804	chr3:95730149:C:T	trans	3	95743999	A	T	0.61264	0.973432	-0.1987	0.0230352	6.3577e-18	0.00775494	rs13095229	chr3:95743999:A:T	intergenic
seq.22587.37	seq.22587.37_3_95397075_97394804	chr3:95730149:C:T	trans	3	95744811	TC	T	0.620346	0.944469	-0.202265	0.0234709	6.83125e-18	0.00804985	rs79385179	chr3:95744811:TC:T	intergenic
seq.22587.37	seq.22587.37_3_95397075_97394804	chr3:95730149:C:T	trans	3	95744845	A	AC	0.620346	0.944469	-0.202265	0.0234709	6.83125e-18	0.00804985	.	chr3:95744845:A:AC	intergenic
seq.22587.37	seq.22587.37_3_95397075_97394804	chr3:95730149:C:T	trans	3	95745080	G	A	0.612803	0.973308	-0.198812	0.0230335	6.05899e-18	0.00809942	rs4346919	chr3:95745080:G:A	intergenic
seq.22587.37	seq.22587.37_3_95397075_97394804	chr3:95730149:C:T	trans	3	95745112	G	A	0.612444	0.971886	-0.19895	0.0230458	5.98687e-18	0.00914332	rs111684918	chr3:95745112:G:A	intergenic
seq.22587.37	seq.22587.37_3_95397075_97394804	chr3:95730149:C:T	trans	3	95745336	TG	T	0.539406	0.79269	-0.220019	0.0249249	1.07251e-18	0.00356977	rs376266952	chr3:95745336:TG:T	intergenic
seq.22587.37	seq.22587.37_3_95397075_97394804	chr3:95730149:C:T	trans	3	95745561	TA	T	0.612691	0.973256	-0.198701	0.0230396	6.44614e-18	0.00762057	rs71623536	chr3:95745561:TA:T	intergenic
seq.22587.37	seq.22587.37_3_95397075_97394804	chr3:95730149:C:T	trans	3	95746113	A	G	0.613197	0.972845	-0.199439	0.0230327	4.76102e-18	0.0103933	rs13079767	chr3:95746113:A:G	intergenic
seq.22587.37	seq.22587.37_3_95397075_97394804	chr3:95730149:C:T	trans	3	95746752	G	T	0.610827	0.940917	-0.191259	0.0234806	3.78094e-16	0.00925485	rs12498017	chr3:95746752:G:T	regulatory_region
seq.22587.37	seq.22587.37_3_95397075_97394804	chr3:95730149:C:T	trans	3	95752504	A	G	0.613373	0.972989	-0.199533	0.0230278	4.5196e-18	0.010714	rs13073863	chr3:95752504:A:G	regulatory_region
seq.22587.37	seq.22587.37_3_95397075_97394804	chr3:95730149:C:T	trans	3	95754838	G	A	0.613253	0.972638	-0.199541	0.0230319	4.56773e-18	0.0107058	rs6438083	chr3:95754838:G:A	intergenic
seq.22587.37	seq.22587.37_3_95397075_97394804	chr3:95730149:C:T	trans	3	95754902	C	T	0.613199	0.972436	-0.199558	0.023032	4.53942e-18	0.0107653	rs6438084	chr3:95754902:C:T	intergenic
seq.22587.37	seq.22587.37_3_95397075_97394804	chr3:95730149:C:T	trans	3	95764878	T	A	0.613086	0.972363	-0.199192	0.0230354	5.27716e-18	0.00900779	rs7625759	chr3:95764878:T:A	intergenic
seq.22587.37	seq.22587.37_3_95397075_97394804	chr3:95730149:C:T	trans	3	95766697	C	T	0.612991	0.972807	-0.199074	0.023029	5.40505e-18	0.00887637	rs67591560	chr3:95766697:C:T	intergenic
seq.22587.37	seq.22587.37_3_95397075_97394804	chr3:95730149:C:T	trans	3	95766765	A	G	0.612968	0.972374	-0.199048	0.023035	5.56673e-18	0.00865992	rs67643329	chr3:95766765:A:G	intergenic
seq.22587.37	seq.22587.37_3_95397075_97394804	chr3:95730149:C:T	trans	3	95768744	T	C	0.61299	0.972819	-0.199059	0.0230288	5.43125e-18	0.00884769	rs7638171	chr3:95768744:T:C	intergenic
seq.22587.37	seq.22587.37_3_95397075_97394804	chr3:95730149:C:T	trans	3	95769225	TG	T	0.664363	0.964614	-0.196224	0.0241603	4.5941e-16	0.0169729	rs34412873	chr3:95769225:TG:T	intergenic
seq.22587.37	seq.22587.37_3_95397075_97394804	chr3:95730149:C:T	trans	3	95769523	A	C	0.61296	0.972698	-0.199053	0.0230309	5.48025e-18	0.00873988	rs7638731	chr3:95769523:A:C	intergenic
seq.22587.37	seq.22587.37_3_95397075_97394804	chr3:95730149:C:T	trans	3	95769941	G	A	0.612998	0.97279	-0.199083	0.0230291	5.38766e-18	0.00888198	rs12496461	chr3:95769941:G:A	intergenic
seq.22587.37	seq.22587.37_3_95397075_97394804	chr3:95730149:C:T	trans	3	95771831	G	A	0.613196	0.970392	-0.201955	0.0230813	2.13895e-18	0.0112178	rs6438104	chr3:95771831:G:A	intergenic
seq.22587.37	seq.22587.37_3_95397075_97394804	chr3:95730149:C:T	trans	3	95772472	G	A	0.614241	0.970638	-0.201604	0.0230625	2.29826e-18	0.012954	rs7641411	chr3:95772472:G:A	intergenic
seq.22587.37	seq.22587.37_3_95397075_97394804	chr3:95730149:C:T	trans	3	95773252	C	A	0.614238	0.970643	-0.201619	0.0230622	2.28244e-18	0.0130059	rs67245707	chr3:95773252:C:A	intergenic
seq.22587.37	seq.22587.37_3_95397075_97394804	chr3:95730149:C:T	trans	3	95778363	G	A	0.614971	0.968545	-0.203303	0.0231229	1.46555e-18	0.0193748	rs58788902	chr3:95778363:G:A	intergenic
seq.22587.37	seq.22587.37_3_95397075_97394804	chr3:95730149:C:T	trans	3	95779339	C	T	0.615211	0.969396	-0.202975	0.0231157	1.62293e-18	0.0188504	rs34840842	chr3:95779339:C:T	intergenic
seq.22587.37	seq.22587.37_3_95397075_97394804	chr3:95730149:C:T	trans	3	95781486	G	C	0.614167	0.970955	-0.201582	0.0230625	2.31739e-18	0.0126105	rs7625426	chr3:95781486:G:C	intergenic
seq.22587.37	seq.22587.37_3_95397075_97394804	chr3:95730149:C:T	trans	3	95781585	G	A	0.614181	0.970842	-0.201515	0.0230627	2.37903e-18	0.0126428	rs7625524	chr3:95781585:G:A	intergenic
seq.22587.37	seq.22587.37_3_95397075_97394804	chr3:95730149:C:T	trans	3	95782896	T	A	0.614202	0.970911	-0.20151	0.0230626	2.38342e-18	0.0125963	rs34505835	chr3:95782896:T:A	intergenic
seq.22587.37	seq.22587.37_3_95397075_97394804	chr3:95730149:C:T	trans	3	95783180	A	G	0.614206	0.970896	-0.201497	0.0230629	2.39718e-18	0.0125533	rs35486433	chr3:95783180:A:G	intergenic
seq.22587.37	seq.22587.37_3_95397075_97394804	chr3:95730149:C:T	trans	3	95783988	A	T	0.602257	0.884785	-0.210684	0.0240608	2.01697e-18	0.0364409	rs76713215	chr3:95783988:A:T	intergenic
seq.22587.37	seq.22587.37_3_95397075_97394804	chr3:95730149:C:T	trans	3	95787774	G	T	0.614249	0.971076	-0.201151	0.0230576	2.68906e-18	0.011348	rs34985762	chr3:95787774:G:T	intergenic
seq.22587.37	seq.22587.37_3_95397075_97394804	chr3:95730149:C:T	trans	3	95791672	G	A	0.617836	0.968175	-0.20008	0.023141	5.32844e-18	0.00692241	rs16822838	chr3:95791672:G:A	intergenic
seq.22587.37	seq.22587.37_3_95397075_97394804	chr3:95730149:C:T	trans	3	95795395	A	G	0.614057	0.971004	-0.201283	0.0230516	2.50496e-18	0.0115915	rs7610595	chr3:95795395:A:G	intergenic
seq.22587.37	seq.22587.37_3_95397075_97394804	chr3:95730149:C:T	trans	3	95796423	G	T	0.618011	0.966629	-0.200484	0.0231669	4.97622e-18	0.010494	rs13082374	chr3:95796423:G:T	intergenic
seq.22587.37	seq.22587.37_3_95397075_97394804	chr3:95730149:C:T	trans	3	95800522	A	T	0.614992	0.971485	-0.199508	0.0230712	5.26381e-18	0.00675499	rs6780440	chr3:95800522:A:T	intergenic
seq.22587.37	seq.22587.37_3_95397075_97394804	chr3:95730149:C:T	trans	3	95801338	TTTGTTTAA	T	0.623237	0.93561	-0.204159	0.0235967	5.06058e-18	0.006617	rs79171042	chr3:95801338:TTTGTTTAA:T	intergenic
seq.22587.37	seq.22587.37_3_95397075_97394804	chr3:95730149:C:T	trans	3	95801503	G	A	0.623679	0.934495	-0.20422	0.0236224	5.37155e-18	0.00692377	rs6795147	chr3:95801503:G:A	intergenic
seq.22587.37	seq.22587.37_3_95397075_97394804	chr3:95730149:C:T	trans	3	95804211	T	C	0.614975	0.971463	-0.199446	0.0230711	5.3889e-18	0.00661806	rs72912974	chr3:95804211:T:C	intergenic
seq.22587.37	seq.22587.37_3_95397075_97394804	chr3:95730149:C:T	trans	3	95805542	A	C	0.614936	0.971604	-0.199408	0.0230694	5.43501e-18	0.00659694	rs12106950	chr3:95805542:A:C	intergenic
seq.22587.37	seq.22587.37_3_95397075_97394804	chr3:95730149:C:T	trans	3	95806764	A	T	0.614654	0.971496	-0.199604	0.0230646	4.96707e-18	0.00678038	rs6783123	chr3:95806764:A:T	intergenic
seq.22587.37	seq.22587.37_3_95397075_97394804	chr3:95730149:C:T	trans	3	95807185	G	A	0.614947	0.971554	-0.199418	0.0230705	5.43375e-18	0.00659612	rs13073572	chr3:95807185:G:A	intergenic
seq.22587.37	seq.22587.37_3_95397075_97394804	chr3:95730149:C:T	trans	3	95809538	T	C	0.61477	0.971623	-0.199445	0.0230685	5.34318e-18	0.00651316	rs6796027	chr3:95809538:T:C	intergenic
seq.22587.37	seq.22587.37_3_95397075_97394804	chr3:95730149:C:T	trans	3	95809550	T	C	0.614771	0.971621	-0.199449	0.0230685	5.33703e-18	0.00651204	rs6796030	chr3:95809550:T:C	intergenic
seq.22587.37	seq.22587.37_3_95397075_97394804	chr3:95730149:C:T	trans	3	95810411	A	G	0.614767	0.971636	-0.199461	0.0230683	5.30884e-18	0.00652894	rs13072701	chr3:95810411:A:G	intergenic
seq.22587.37	seq.22587.37_3_95397075_97394804	chr3:95730149:C:T	trans	3	95810911	C	A	0.615023	0.971649	-0.199321	0.0230738	5.70033e-18	0.00636766	rs34960394	chr3:95810911:C:A	intergenic
seq.22587.37	seq.22587.37_3_95397075_97394804	chr3:95730149:C:T	trans	3	95811847	C	A	0.61477	0.971653	-0.19945	0.0230682	5.32967e-18	0.00652236	rs34794313	chr3:95811847:C:A	intergenic
seq.22587.37	seq.22587.37_3_95397075_97394804	chr3:95730149:C:T	trans	3	95817158	C	T	0.615059	0.971713	-0.19932	0.0230741	5.7069e-18	0.00641648	rs35150234	chr3:95817158:C:T	intergenic
seq.22587.37	seq.22587.37_3_95397075_97394804	chr3:95730149:C:T	trans	3	95817391	C	A	0.615061	0.971712	-0.199301	0.0230741	5.75043e-18	0.0063898	rs9941980	chr3:95817391:C:A	intergenic
seq.22587.37	seq.22587.37_3_95397075_97394804	chr3:95730149:C:T	trans	3	95818238	T	C	0.61499	0.971589	-0.199659	0.0230801	5.118e-18	0.00691716	rs6808032	chr3:95818238:T:C	intergenic
seq.22587.37	seq.22587.37_3_95397075_97394804	chr3:95730149:C:T	trans	3	95818385	C	A	0.614932	0.971724	-0.199562	0.0230778	5.26987e-18	0.00675671	rs6793349	chr3:95818385:C:A	intergenic
seq.22587.37	seq.22587.37_3_95397075_97394804	chr3:95730149:C:T	trans	3	95819353	A	G	0.614744	0.971834	-0.199817	0.0230679	4.62914e-18	0.00712669	rs16823239	chr3:95819353:A:G	intergenic
seq.22587.37	seq.22587.37_3_95397075_97394804	chr3:95730149:C:T	trans	3	95820782	T	C	0.614745	0.971827	-0.199809	0.023068	4.64729e-18	0.00711431	rs12107504	chr3:95820782:T:C	intergenic
seq.22587.37	seq.22587.37_3_95397075_97394804	chr3:95730149:C:T	trans	3	95821284	A	G	0.615024	0.9719	-0.199613	0.023073	5.08862e-18	0.00690811	rs6767340	chr3:95821284:A:G	intergenic
seq.22587.37	seq.22587.37_3_95397075_97394804	chr3:95730149:C:T	trans	3	95821602	C	G	0.615071	0.97177	-0.199512	0.0230734	5.29541e-18	0.0068701	rs6803804	chr3:95821602:C:G	intergenic
seq.22587.37	seq.22587.37_3_95397075_97394804	chr3:95730149:C:T	trans	3	95823977	C	T	0.607938	0.999751	-0.19642	0.0226816	4.72172e-18	0.00732372	rs6792978	chr3:95823977:C:T	intergenic
seq.22587.37	seq.22587.37_3_95397075_97394804	chr3:95730149:C:T	trans	3	95824782	T	C	0.61468	0.971955	-0.199914	0.0230651	4.42181e-18	0.00716789	rs13087737	chr3:95824782:T:C	intergenic
seq.22587.37	seq.22587.37_3_95397075_97394804	chr3:95730149:C:T	trans	3	95829329	G	A	0.615179	0.969426	-0.200387	0.0230993	4.13523e-18	0.00737929	rs12054474	chr3:95829329:G:A	intergenic
seq.22587.37	seq.22587.37_3_95397075_97394804	chr3:95730149:C:T	trans	3	95829689	A	G	0.615166	0.969446	-0.200386	0.0230988	4.13048e-18	0.00738218	rs12054317	chr3:95829689:A:G	intergenic
seq.22587.37	seq.22587.37_3_95397075_97394804	chr3:95730149:C:T	trans	3	95831194	G	A	0.615383	0.969474	-0.200599	0.0231056	3.89404e-18	0.00749698	rs934438	chr3:95831194:G:A	intergenic
seq.22587.37	seq.22587.37_3_95397075_97394804	chr3:95730149:C:T	trans	3	95831631	C	T	0.615192	0.969336	-0.200442	0.0231	4.05789e-18	0.00740234	rs2312155	chr3:95831631:C:T	intergenic
seq.22587.37	seq.22587.37_3_95397075_97394804	chr3:95730149:C:T	trans	3	95831978	T	C	0.615391	0.969383	-0.20053	0.0231067	4.01328e-18	0.00745041	rs1077824	chr3:95831978:T:C	intergenic
seq.22587.37	seq.22587.37_3_95397075_97394804	chr3:95730149:C:T	trans	3	95832996	A	G	0.615471	0.969147	-0.200617	0.0231102	3.92735e-18	0.00761855	rs1594708	chr3:95832996:A:G	intergenic
seq.22587.37	seq.22587.37_3_95397075_97394804	chr3:95730149:C:T	trans	3	95834465	A	C	0.615311	0.969642	-0.200515	0.023103	3.98749e-18	0.0073246	rs7428644	chr3:95834465:A:C	intergenic
seq.22587.37	seq.22587.37_3_95397075_97394804	chr3:95730149:C:T	trans	3	95834661	T	C	0.615308	0.969684	-0.20051	0.0231025	3.98658e-18	0.00733289	rs13073262	chr3:95834661:T:C	intergenic
seq.22587.37	seq.22587.37_3_95397075_97394804	chr3:95730149:C:T	trans	3	95835251	G	A	0.615169	0.969422	-0.200397	0.0230992	4.11718e-18	0.00738345	rs13093564	chr3:95835251:G:A	intergenic
seq.22587.37	seq.22587.37_3_95397075_97394804	chr3:95730149:C:T	trans	3	95836596	T	A	0.615306	0.969674	-0.200505	0.0231025	3.99577e-18	0.00731083	rs7630813	chr3:95836596:T:A	intergenic
seq.22587.37	seq.22587.37_3_95397075_97394804	chr3:95730149:C:T	trans	3	95837361	T	A	0.615169	0.969413	-0.200395	0.0230994	4.12192e-18	0.00737702	rs13059106	chr3:95837361:T:A	intergenic
seq.22587.37	seq.22587.37_3_95397075_97394804	chr3:95730149:C:T	trans	3	95838040	A	G	0.614917	0.968597	-0.200442	0.0231055	4.13333e-18	0.0075685	rs10934260	chr3:95838040:A:G	intergenic
seq.22587.37	seq.22587.37_3_95397075_97394804	chr3:95730149:C:T	trans	3	95839250	T	C	0.615161	0.969397	-0.200392	0.0230992	4.12667e-18	0.00735744	rs6795600	chr3:95839250:T:C	intergenic
seq.22587.37	seq.22587.37_3_95397075_97394804	chr3:95730149:C:T	trans	3	95840080	T	G	0.615248	0.969053	-0.200414	0.0231041	4.15719e-18	0.00747647	rs6798760	chr3:95840080:T:G	intergenic
seq.22587.37	seq.22587.37_3_95397075_97394804	chr3:95730149:C:T	trans	3	95841713	G	C	0.615257	0.969038	-0.200419	0.0231045	4.15432e-18	0.00748205	rs12491328	chr3:95841713:G:C	intergenic
seq.22587.37	seq.22587.37_3_95397075_97394804	chr3:95730149:C:T	trans	3	95842192	T	A	0.615268	0.969029	-0.200433	0.0231045	4.13333e-18	0.00751494	rs36115613	chr3:95842192:T:A	intergenic
seq.22587.37	seq.22587.37_3_95397075_97394804	chr3:95730149:C:T	trans	3	95843644	A	C	0.615169	0.969372	-0.200373	0.0230996	4.16006e-18	0.00733007	rs13091142	chr3:95843644:A:C	intergenic
seq.22587.37	seq.22587.37_3_95397075_97394804	chr3:95730149:C:T	trans	3	95843680	ATAAC	A	0.615193	0.969306	-0.200376	0.0231006	4.17061e-18	0.007323	rs113416468	chr3:95843680:ATAAC:A	intergenic
seq.22587.37	seq.22587.37_3_95397075_97394804	chr3:95730149:C:T	trans	3	95845239	A	T	0.616057	0.967704	-0.201381	0.0231163	2.99433e-18	0.00837863	rs35477753	chr3:95845239:A:T	intergenic
seq.22587.37	seq.22587.37_3_95397075_97394804	chr3:95730149:C:T	trans	3	95845480	A	G	0.615631	0.967819	-0.200758	0.0231139	3.76704e-18	0.00740608	rs35569735	chr3:95845480:A:G	intergenic
seq.22587.37	seq.22587.37_3_95397075_97394804	chr3:95730149:C:T	trans	3	95846094	G	A	0.615805	0.968435	-0.201204	0.0231056	3.09243e-18	0.00800841	rs6809296	chr3:95846094:G:A	intergenic
seq.22587.37	seq.22587.37_3_95397075_97394804	chr3:95730149:C:T	trans	3	95848119	C	T	0.615736	0.969227	-0.200664	0.0230983	3.70851e-18	0.00739829	rs10428088	chr3:95848119:C:T	intergenic
seq.22587.37	seq.22587.37_3_95397075_97394804	chr3:95730149:C:T	trans	3	95849234	G	A	0.615384	0.969438	-0.200335	0.0231016	4.24913e-18	0.00700674	rs13071269	chr3:95849234:G:A	intergenic
seq.22587.37	seq.22587.37_3_95397075_97394804	chr3:95730149:C:T	trans	3	95849357	G	A	0.613133	0.967497	-0.199214	0.0230885	6.22874e-18	0.00434527	rs13071447	chr3:95849357:G:A	intergenic
seq.22587.37	seq.22587.37_3_95397075_97394804	chr3:95730149:C:T	trans	3	95849887	G	A	0.615421	0.969424	-0.200282	0.0231026	4.34911e-18	0.00692121	rs12493801	chr3:95849887:G:A	intergenic
seq.22587.37	seq.22587.37_3_95397075_97394804	chr3:95730149:C:T	trans	3	95852356	A	C	0.615585	0.96877	-0.200224	0.0231106	4.56562e-18	0.00671012	rs12493459	chr3:95852356:A:C	intergenic
seq.22587.37	seq.22587.37_3_95397075_97394804	chr3:95730149:C:T	trans	3	95856205	A	T	0.614977	0.969111	-0.200477	0.0230939	3.92464e-18	0.00740383	rs1433242	chr3:95856205:A:T	intergenic
seq.22587.37	seq.22587.37_3_95397075_97394804	chr3:95730149:C:T	trans	3	95856417	TCTC	T	0.615384	0.969486	-0.200375	0.023102	4.18986e-18	0.00710141	rs5851000	chr3:95856417:TCTC:T	intergenic
seq.22587.37	seq.22587.37_3_95397075_97394804	chr3:95730149:C:T	trans	3	95857608	C	T	0.614648	0.951743	-0.199761	0.023322	1.07746e-17	0.00243603	rs35075944	chr3:95857608:C:T	intergenic
seq.22587.37	seq.22587.37_3_95397075_97394804	chr3:95730149:C:T	trans	3	95857755	G	A	0.616155	0.948457	-0.20201	0.0233716	5.45632e-18	0.00333126	rs34302856	chr3:95857755:G:A	intergenic
seq.22587.37	seq.22587.37_3_95397075_97394804	chr3:95730149:C:T	trans	3	95858754	C	CATCAGTGAG	0.627374	0.897762	-0.207322	0.0241246	8.41395e-18	0.00314539	.	chr3:95858754:C:CATCAGTGAG	intergenic
seq.22587.37	seq.22587.37_3_95397075_97394804	chr3:95730149:C:T	trans	3	95860672	C	T	0.614723	0.95143	-0.199789	0.0233266	1.08243e-17	0.00247755	rs34641976	chr3:95860672:C:T	intergenic
seq.22587.37	seq.22587.37_3_95397075_97394804	chr3:95730149:C:T	trans	3	95861040	C	T	0.614224	0.950848	-0.199853	0.0233168	1.024e-17	0.00261265	rs113984190	chr3:95861040:C:T	intergenic
seq.22587.37	seq.22587.37_3_95397075_97394804	chr3:95730149:C:T	trans	3	95862529	A	G	0.614263	0.951012	-0.199867	0.0233151	1.01321e-17	0.00262278	rs66512418	chr3:95862529:A:G	intergenic
seq.22587.37	seq.22587.37_3_95397075_97394804	chr3:95730149:C:T	trans	3	95863198	G	T	0.614541	0.950064	-0.200151	0.0233266	9.45802e-18	0.00273228	rs59684643	chr3:95863198:G:T	intergenic
seq.22587.37	seq.22587.37_3_95397075_97394804	chr3:95730149:C:T	trans	3	95863212	A	C	0.615007	0.950461	-0.200081	0.0233385	1.00832e-17	0.00258146	rs140920398	chr3:95863212:A:C	intergenic
seq.22587.37	seq.22587.37_3_95397075_97394804	chr3:95730149:C:T	trans	3	95863234	C	A	0.615004	0.950456	-0.200078	0.0233385	1.00925e-17	0.00258218	rs112774494	chr3:95863234:C:A	intergenic
seq.22587.37	seq.22587.37_3_95397075_97394804	chr3:95730149:C:T	trans	3	95864573	G	T	0.614267	0.950743	-0.199883	0.023318	1.01648e-17	0.00257788	rs188025184	chr3:95864573:G:T	intergenic
seq.22587.37	seq.22587.37_3_95397075_97394804	chr3:95730149:C:T	trans	3	95865142	T	G	0.614233	0.950765	-0.199856	0.0233175	1.02518e-17	0.00256245	rs183816237	chr3:95865142:T:G	intergenic
seq.22587.37	seq.22587.37_3_95397075_97394804	chr3:95730149:C:T	trans	3	95866088	G	A	0.614709	0.951232	-0.199792	0.0233287	1.08818e-17	0.00243157	rs13067004	chr3:95866088:G:A	intergenic
seq.22587.37	seq.22587.37_3_95397075_97394804	chr3:95730149:C:T	trans	3	95866100	T	A	0.614243	0.950857	-0.199855	0.0233165	1.02212e-17	0.00257087	rs13094998	chr3:95866100:T:A	intergenic
seq.22587.37	seq.22587.37_3_95397075_97394804	chr3:95730149:C:T	trans	3	95867412	A	T	0.614417	0.950196	-0.20015	0.0233361	9.75214e-18	0.0026879	rs13097186	chr3:95867412:A:T	intergenic
seq.22587.37	seq.22587.37_3_95397075_97394804	chr3:95730149:C:T	trans	3	95868247	A	T	0.614251	0.950819	-0.199868	0.023317	1.01906e-17	0.00257193	rs13060196	chr3:95868247:A:T	intergenic
seq.22587.37	seq.22587.37_3_95397075_97394804	chr3:95730149:C:T	trans	3	95869789	TG	T	0.61466	0.951325	-0.199221	0.023331	1.35519e-17	0.0020754	rs34782924	chr3:95869789:TG:T	intergenic
seq.22587.37	seq.22587.37_3_95397075_97394804	chr3:95730149:C:T	trans	3	95870350	A	G	0.614647	0.951336	-0.199195	0.0233312	1.3693e-17	0.00206306	rs2163879	chr3:95870350:A:G	intergenic
seq.22587.37	seq.22587.37_3_95397075_97394804	chr3:95730149:C:T	trans	3	95870937	C	A	0.614632	0.951389	-0.199176	0.0233302	1.37467e-17	0.00206469	rs1982085	chr3:95870937:C:A	intergenic
seq.22587.37	seq.22587.37_3_95397075_97394804	chr3:95730149:C:T	trans	3	95872065	A	G	0.615864	0.949772	-0.200398	0.0233802	1.02353e-17	0.00214218	rs35808419	chr3:95872065:A:G	intergenic
seq.22587.37	seq.22587.37_3_95397075_97394804	chr3:95730149:C:T	trans	3	95873757	A	C	0.614628	0.95137	-0.199189	0.0233308	1.37025e-17	0.00207174	rs67679746	chr3:95873757:A:C	intergenic
seq.22587.37	seq.22587.37_3_95397075_97394804	chr3:95730149:C:T	trans	3	95877151	C	T	0.614239	0.950831	-0.199147	0.0233191	1.34153e-17	0.00215404	rs34285685	chr3:95877151:C:T	intergenic
seq.22587.37	seq.22587.37_3_95397075_97394804	chr3:95730149:C:T	trans	3	95879514	T	C	0.614509	0.950648	-0.199228	0.0233266	1.3326e-17	0.00203727	rs7610651	chr3:95879514:T:C	intergenic
seq.22587.37	seq.22587.37_3_95397075_97394804	chr3:95730149:C:T	trans	3	95882030	C	A	0.614493	0.950802	-0.199195	0.0233254	1.344e-17	0.00202569	rs60306885	chr3:95882030:C:A	intergenic
seq.22587.37	seq.22587.37_3_95397075_97394804	chr3:95730149:C:T	trans	3	95882033	A	G	0.614495	0.95079	-0.1992	0.0233256	1.34276e-17	0.00202542	rs57436562	chr3:95882033:A:G	intergenic
seq.22587.37	seq.22587.37_3_95397075_97394804	chr3:95730149:C:T	trans	3	95883531	C	T	0.614337	0.950234	-0.199387	0.023332	1.27791e-17	0.00207077	rs7642832	chr3:95883531:C:T	intergenic
seq.22587.37	seq.22587.37_3_95397075_97394804	chr3:96085623:C:CA	trans	3	96074152	A	G	0.841933	0.97454	0.282668	0.0310626	9.03858e-20	0.0131779	rs80210386	chr3:96074152:A:G	intergenic
seq.22587.37	seq.22587.37_3_95397075_97394804	chr3:96085623:C:CA	trans	3	96074898	C	T	0.841181	0.978182	0.283062	0.0309411	5.77697e-20	0.0165551	rs12487224	chr3:96074898:C:T	intergenic
seq.22587.37	seq.22587.37_3_95397075_97394804	chr3:96085623:C:CA	trans	3	96075736	A	T	0.841178	0.978178	0.283031	0.0309411	5.83042e-20	0.0164459	rs13099440	chr3:96075736:A:T	intergenic
seq.22587.37	seq.22587.37_3_95397075_97394804	chr3:96085623:C:CA	trans	3	96076518	G	A	0.841264	0.976973	0.282926	0.0309716	6.53883e-20	0.0155543	rs13092536	chr3:96076518:G:A	intergenic
seq.22587.37	seq.22587.37_3_95397075_97394804	chr3:96085623:C:CA	trans	3	96078348	A	G	0.841149	0.978032	0.282703	0.0309446	6.49382e-20	0.0154753	rs35977496	chr3:96078348:A:G	intergenic
seq.22587.37	seq.22587.37_3_95397075_97394804	chr3:96085623:C:CA	trans	3	96078549	A	G	0.841165	0.978116	0.282756	0.0309444	6.38852e-20	0.0155311	rs12489259	chr3:96078549:A:G	regulatory_region
seq.22587.37	seq.22587.37_3_95397075_97394804	chr3:96085623:C:CA	trans	3	96078848	G	A	0.841243	0.978459	0.282824	0.0309425	6.22587e-20	0.0156016	rs12492286	chr3:96078848:G:A	intergenic
seq.22587.37	seq.22587.37_3_95397075_97394804	chr3:96085623:C:CA	trans	3	96079496	T	C	0.841777	0.975719	0.283438	0.0310347	6.66653e-20	0.015508	rs13095677	chr3:96079496:T:C	intergenic
seq.22587.37	seq.22587.37_3_95397075_97394804	chr3:96085623:C:CA	trans	3	96079824	C	T	0.841277	0.977357	0.283157	0.0309622	5.9484e-20	0.0155782	rs13069641	chr3:96079824:C:T	intergenic
seq.22587.37	seq.22587.37_3_95397075_97394804	chr3:96085623:C:CA	trans	3	96080251	A	C	0.841174	0.978046	0.282784	0.0309461	6.36502e-20	0.0155602	rs76400742	chr3:96080251:A:C	intergenic
seq.22587.37	seq.22587.37_3_95397075_97394804	chr3:96085623:C:CA	trans	3	96080337	G	A	0.841191	0.978208	0.282718	0.0309438	6.4506e-20	0.0156262	rs200852965	chr3:96080337:G:A	intergenic
seq.22587.37	seq.22587.37_3_95397075_97394804	chr3:96085623:C:CA	trans	3	96080828	A	C	0.841276	0.978202	0.282987	0.0309525	6.09537e-20	0.0158185	rs13097887	chr3:96080828:A:C	intergenic
seq.22587.37	seq.22587.37_3_95397075_97394804	chr3:96085623:C:CA	trans	3	96081771	T	A	0.842065	0.977759	0.284177	0.0310208	5.14873e-20	0.0200145	rs143750084	chr3:96081771:T:A	intergenic
seq.22587.37	seq.22587.37_3_95397075_97394804	chr3:96085623:C:CA	trans	3	96081772	T	A	0.841915	0.977135	0.283999	0.0310228	5.45884e-20	0.0195469	rs13065507	chr3:96081772:T:A	intergenic
seq.22587.37	seq.22587.37_3_95397075_97394804	chr3:96085623:C:CA	trans	3	96081895	G	T	0.841233	0.978486	0.282808	0.0309409	6.22874e-20	0.0156022	rs68027252	chr3:96081895:G:T	intergenic
seq.22587.37	seq.22587.37_3_95397075_97394804	chr3:96085623:C:CA	trans	3	96082455	T	C	0.84125	0.97747	0.28297	0.0309615	6.28058e-20	0.015604	rs72922232	chr3:96082455:T:C	intergenic
seq.22587.37	seq.22587.37_3_95397075_97394804	chr3:96085623:C:CA	trans	3	96082599	C	A	0.842705	0.966433	0.287345	0.0312696	3.95458e-20	0.0215056	rs72922234	chr3:96082599:C:A	intergenic
seq.22587.37	seq.22587.37_3_95397075_97394804	chr3:96085623:C:CA	trans	3	96083058	C	G	0.841163	0.978059	0.282765	0.0309449	6.3797e-20	0.0155469	rs72922235	chr3:96083058:C:G	intergenic
seq.22587.37	seq.22587.37_3_95397075_97394804	chr3:96085623:C:CA	trans	3	96083836	T	C	0.841163	0.978063	0.282758	0.0309447	6.38999e-20	0.0154945	rs12494622	chr3:96083836:T:C	intergenic
seq.22587.37	seq.22587.37_3_95397075_97394804	chr3:96085623:C:CA	trans	3	96084626	C	G	0.841189	0.977885	0.282859	0.0309495	6.28058e-20	0.015728	rs34170995	chr3:96084626:C:G	intergenic
seq.22587.37	seq.22587.37_3_95397075_97394804	chr3:96085623:C:CA	trans	3	96085150	T	G	0.841182	0.978252	0.282682	0.0309422	6.49382e-20	0.0155904	rs13088522	chr3:96085150:T:G	intergenic
seq.22587.37	seq.22587.37_3_95397075_97394804	chr3:96085623:C:CA	trans	3	96085546	C	G	0.841198	0.978108	0.282732	0.0309455	6.45208e-20	0.0156533	rs35233822	chr3:96085546:C:G	intergenic
seq.22587.37	seq.22587.37_3_95397075_97394804	chr3:96085623:C:CA	trans	3	96085602	A	G	0.843325	0.962499	0.287715	0.0313817	4.8095e-20	0.0193436	rs35744928	chr3:96085602:A:G	intergenic
seq.22587.37	seq.22587.37_3_95397075_97394804	chr3:96085623:C:CA	trans	3	96085623	C	CA	0.836822	0.942507	0.28392	0.0311666	8.25848e-20	0.0651446	.	chr3:96085623:C:CA	intergenic
seq.22587.37	seq.22587.37_3_95397075_97394804	chr3:96085623:C:CA	trans	3	96086384	C	T	0.841192	0.978192	0.282722	0.0309437	6.44169e-20	0.0156584	rs35378560	chr3:96086384:C:T	intergenic
seq.22587.37	seq.22587.37_3_95397075_97394804	chr3:96085623:C:CA	trans	3	96086498	A	C	0.841218	0.977986	0.282757	0.0309489	6.46547e-20	0.0155065	rs35551151	chr3:96086498:A:C	intergenic
seq.22587.37	seq.22587.37_3_95397075_97394804	chr3:96085623:C:CA	trans	3	96086720	T	C	0.84119	0.978178	0.282726	0.0309441	6.44021e-20	0.0156671	rs13076575	chr3:96086720:T:C	intergenic
seq.22587.37	seq.22587.37_3_95397075_97394804	chr3:96085623:C:CA	trans	3	96087477	A	T	0.8412	0.97811	0.282709	0.0309463	6.51328e-20	0.0154721	rs12488116	chr3:96087477:A:T	intergenic
seq.22587.37	seq.22587.37_3_95397075_97394804	chr3:96085623:C:CA	trans	3	96087716	A	G	0.841178	0.978214	0.282706	0.0309427	6.45506e-20	0.0156499	rs12488209	chr3:96087716:A:G	intergenic
seq.22587.37	seq.22587.37_3_95397075_97394804	chr3:96085623:C:CA	trans	3	96088787	T	C	0.841182	0.978229	0.282718	0.0309426	6.43132e-20	0.0156613	rs34821749	chr3:96088787:T:C	intergenic
seq.22587.37	seq.22587.37_3_95397075_97394804	chr3:96085623:C:CA	trans	3	96089305	A	T	0.841193	0.978179	0.282732	0.030944	6.42688e-20	0.015666	rs35193303	chr3:96089305:A:T	intergenic
seq.22587.37	seq.22587.37_3_95397075_97394804	chr3:96085623:C:CA	trans	3	96089492	G	T	0.841234	0.978493	0.282798	0.0309407	6.24597e-20	0.0155787	rs35430160	chr3:96089492:G:T	intergenic
seq.22587.37	seq.22587.37_3_95397075_97394804	chr3:96085623:C:CA	trans	3	96089963	C	G	0.841244	0.978397	0.282823	0.030943	6.23878e-20	0.015589	rs34635248	chr3:96089963:C:G	intergenic
seq.22587.37	seq.22587.37_3_95397075_97394804	chr3:96085623:C:CA	trans	3	96091851	A	T	0.84123	0.978419	0.28281	0.0309418	6.2431e-20	0.0156098	rs34096300	chr3:96091851:A:T	intergenic
seq.22587.37	seq.22587.37_3_95397075_97394804	chr3:96085623:C:CA	trans	3	96092072	A	C	0.841188	0.978183	0.282803	0.0309435	6.28492e-20	0.0158721	rs4645148	chr3:96092072:A:C	intergenic
seq.22587.37	seq.22587.37_3_95397075_97394804	chr3:96085623:C:CA	trans	3	96092538	C	G	0.841197	0.978115	0.28282	0.0309451	6.27769e-20	0.01587	rs4416398	chr3:96092538:C:G	intergenic
seq.22587.37	seq.22587.37_3_95397075_97394804	chr3:96085623:C:CA	trans	3	96093765	T	C	0.841657	0.977838	0.280897	0.0309984	1.28499e-19	0.00951482	rs12494383	chr3:96093765:T:C	intergenic
seq.22587.37	seq.22587.37_3_95397075_97394804	chr3:96085623:C:CA	trans	3	96093992	T	A	0.841705	0.977881	0.281039	0.031	1.23737e-19	0.00952315	rs12494449	chr3:96093992:T:A	intergenic
seq.22587.37	seq.22587.37_3_95397075_97394804	chr3:96085623:C:CA	trans	3	96094915	C	A	0.841709	0.977904	0.281128	0.031	1.20504e-19	0.00965463	rs12491338	chr3:96094915:C:A	intergenic
seq.22587.37	seq.22587.37_3_95397075_97394804	chr3:96085623:C:CA	trans	3	96095449	G	A	0.84171	0.977884	0.281064	0.0310002	1.22885e-19	0.00955743	rs144479259	chr3:96095449:G:A	intergenic
seq.22587.37	seq.22587.37_3_95397075_97394804	chr3:96085623:C:CA	trans	3	96095515	A	C	0.841715	0.977855	0.281075	0.0310009	1.22687e-19	0.00957237	rs145939297	chr3:96095515:A:C	intergenic
seq.22587.37	seq.22587.37_3_95397075_97394804	chr3:96085623:C:CA	trans	3	96095692	GA	G	0.841888	0.976633	0.281184	0.0310367	1.30798e-19	0.00922773	rs143593151	chr3:96095692:GA:G	intergenic
seq.22587.37	seq.22587.37_3_95397075_97394804	chr3:96085623:C:CA	trans	3	96096002	C	A	0.841705	0.977909	0.281113	0.0309996	1.20893e-19	0.00964225	rs75362945	chr3:96096002:C:A	intergenic
seq.22587.37	seq.22587.37_3_95397075_97394804	chr3:96085623:C:CA	trans	3	96096262	A	G	0.841663	0.977835	0.280913	0.0309989	1.28056e-19	0.009529	rs138883341	chr3:96096262:A:G	intergenic
seq.22587.37	seq.22587.37_3_95397075_97394804	chr3:96085623:C:CA	trans	3	96097309	C	A	0.84162	0.977887	0.280575	0.030996	1.40378e-19	0.00930101	rs34603042	chr3:96097309:C:A	intergenic
seq.22587.37	seq.22587.37_3_95397075_97394804	chr3:96085623:C:CA	trans	3	96097683	A	T	0.841623	0.977869	0.280589	0.0309964	1.39959e-19	0.00931823	rs13063703	chr3:96097683:A:T	intergenic
seq.22587.37	seq.22587.37_3_95397075_97394804	chr3:96085623:C:CA	trans	3	96098475	A	G	0.841621	0.977833	0.280574	0.0309969	1.40767e-19	0.00928917	rs35739642	chr3:96098475:A:G	intergenic
seq.22587.37	seq.22587.37_3_95397075_97394804	chr3:96085623:C:CA	trans	3	96098482	G	A	0.841621	0.977869	0.280556	0.0309963	1.41286e-19	0.00925709	rs78611634	chr3:96098482:G:A	intergenic
seq.22587.37	seq.22587.37_3_95397075_97394804	chr3:96085623:C:CA	trans	3	96099945	T	C	0.841646	0.977856	0.280805	0.0309969	1.31522e-19	0.00946317	rs35023477	chr3:96099945:T:C	intergenic
seq.22587.37	seq.22587.37_3_95397075_97394804	chr3:96085623:C:CA	trans	3	96100046	A	AT	0.842117	0.976438	0.281544	0.0310741	1.29957e-19	0.00915114	.	chr3:96100046:A:AT	intergenic
seq.22587.37	seq.22587.37_3_95397075_97394804	chr3:96085623:C:CA	trans	3	96101572	TTCA	T	0.841673	0.977703	0.280813	0.031001	1.32617e-19	0.00940441	rs139189335	chr3:96101572:TTCA:T	intergenic
seq.22587.37	seq.22587.37_3_95397075_97394804	chr3:96085623:C:CA	trans	3	96103094	TTTAA	T	0.841645	0.977687	0.280737	0.0309999	1.35238e-19	0.00963298	rs144997340	chr3:96103094:TTTAA:T	intergenic
seq.22587.37	seq.22587.37_3_95397075_97394804	chr3:96085623:C:CA	trans	3	96103107	T	C	0.842133	0.97578	0.28186	0.0310771	1.19344e-19	0.00990669	rs12485560	chr3:96103107:T:C	intergenic
seq.22587.37	seq.22587.37_3_95397075_97394804	chr3:96085623:C:CA	trans	3	96103111	C	T	0.841623	0.977842	0.280573	0.0309962	1.40572e-19	0.00932155	rs12494497	chr3:96103111:C:T	intergenic
seq.22587.37	seq.22587.37_3_95397075_97394804	chr3:96085623:C:CA	trans	3	96104464	T	C	0.841703	0.977926	0.281025	0.0309984	1.23709e-19	0.00954791	rs35742147	chr3:96104464:T:C	intergenic
seq.22587.37	seq.22587.37_3_95397075_97394804	chr3:96085623:C:CA	trans	3	96104475	T	C	0.841613	0.977935	0.280543	0.0309941	1.40994e-19	0.00930028	rs71328811	chr3:96104475:T:C	intergenic
seq.22587.37	seq.22587.37_3_95397075_97394804	chr3:96085623:C:CA	trans	3	96105517	G	C	0.841613	0.977919	0.280531	0.0309942	1.41579e-19	0.00928166	rs35913615	chr3:96105517:G:C	intergenic
seq.22587.37	seq.22587.37_3_95397075_97394804	chr3:96085623:C:CA	trans	3	96105847	C	T	0.841599	0.977874	0.28055	0.0309934	1.40443e-19	0.00932199	rs34431070	chr3:96105847:C:T	intergenic
seq.22587.37	seq.22587.37_3_95397075_97394804	chr3:96085623:C:CA	trans	3	96106635	A	G	0.841595	0.977947	0.280552	0.0309915	1.39669e-19	0.00936339	rs13085875	chr3:96106635:A:G	regulatory_region
seq.22587.37	seq.22587.37_3_95397075_97394804	chr3:96085623:C:CA	trans	3	96107852	C	T	0.841715	0.977879	0.281027	0.0309982	1.23566e-19	0.00949277	rs35293789	chr3:96107852:C:T	intergenic
seq.22587.37	seq.22587.37_3_95397075_97394804	chr3:96085623:C:CA	trans	3	96108955	T	TTA	0.843311	0.966164	0.283111	0.0313025	1.50557e-19	0.00872445	.	chr3:96108955:T:TTA	intergenic
seq.22587.37	seq.22587.37_3_95397075_97394804	chr3:96085623:C:CA	trans	3	96109281	C	G	0.841652	0.977896	0.280493	0.0309966	1.44046e-19	0.00900929	rs12495150	chr3:96109281:C:G	intergenic
seq.22587.37	seq.22587.37_3_95397075_97394804	chr3:96085623:C:CA	trans	3	96109591	GAAC	G	0.841664	0.978096	0.280473	0.0309949	1.44245e-19	0.00895028	rs142070723	chr3:96109591:GAAC:G	intergenic
seq.22587.37	seq.22587.37_3_95397075_97394804	chr3:96085623:C:CA	trans	3	96109680	C	T	0.841667	0.978076	0.280476	0.0309953	1.44278e-19	0.00893983	rs34195134	chr3:96109680:C:T	intergenic
seq.22587.37	seq.22587.37_3_95397075_97394804	chr3:96085623:C:CA	trans	3	96110623	G	A	0.838542	0.999641	0.274203	0.0304116	1.94357e-19	0.00907671	rs12489506	chr3:96110623:G:A	intergenic
seq.22587.37	seq.22587.37_3_95397075_97394804	chr3:96085623:C:CA	trans	3	96110676	C	T	0.841812	0.977457	0.281032	0.0310148	1.29033e-19	0.00922283	rs12496160	chr3:96110676:C:T	intergenic
seq.22587.37	seq.22587.37_3_95397075_97394804	chr3:96085623:C:CA	trans	3	96111971	A	G	0.841618	0.97816	0.280177	0.0309915	1.56027e-19	0.00872781	rs4579028	chr3:96111971:A:G	intergenic
seq.22587.37	seq.22587.37_3_95397075_97394804	chr3:96085623:C:CA	trans	3	96112959	G	A	0.841915	0.975861	0.28142	0.0310446	1.24595e-19	0.00851321	rs67304171	chr3:96112959:G:A	intergenic
seq.22587.37	seq.22587.37_3_95397075_97394804	chr3:96085623:C:CA	trans	3	96113505	T	A	0.841929	0.975726	0.281452	0.0310478	1.24451e-19	0.0084867	rs13089732	chr3:96113505:T:A	intergenic
seq.22587.37	seq.22587.37_3_95397075_97394804	chr3:96085623:C:CA	trans	3	96113586	C	T	0.841909	0.975878	0.281465	0.031044	1.22744e-19	0.00860977	rs35789423	chr3:96113586:C:T	intergenic
seq.22587.37	seq.22587.37_3_95397075_97394804	chr3:96085623:C:CA	trans	3	96116381	C	T	0.841781	0.976415	0.280948	0.0310277	1.36867e-19	0.0083464	rs12496715	chr3:96116381:C:T	intergenic
seq.22587.37	seq.22587.37_3_95397075_97394804	chr3:96085623:C:CA	trans	3	96117258	A	G	0.841728	0.975854	0.281393	0.0310335	1.21899e-19	0.00852008	rs2325866	chr3:96117258:A:G	intergenic
seq.22587.37	seq.22587.37_3_95397075_97394804	chr3:97100386:ACATAATAATAACAAT:A	trans	3	97074544	C	T	0.840226	0.937285	-0.239932	0.030891	8.03341e-15	0.00998415	rs56287227	chr3:97074544:C:T	intron
seq.22587.37	seq.22587.37_3_95397075_97394804	chr3:97100386:ACATAATAATAACAAT:A	trans	3	97087885	C	G	0.840823	0.949925	-0.23934	0.0307687	7.32825e-15	0.00890738	rs6438950	chr3:97087885:C:G	intron
seq.22587.37	seq.22587.37_3_95397075_97394804	chr3:97100386:ACATAATAATAACAAT:A	trans	3	97095416	C	A	0.848118	0.918803	-0.246554	0.0318777	1.03896e-14	0.0164697	rs11926444	chr3:97095416:C:A	intron
seq.22587.37	seq.22587.37_3_95397075_97394804	chr3:97100386:ACATAATAATAACAAT:A	trans	3	97096983	G	A	0.844655	0.961481	-0.242779	0.0308749	3.74111e-15	0.0321139	rs1500694	chr3:97096983:G:A	intron
seq.22587.37	seq.22587.37_3_95397075_97394804	chr3:97100386:ACATAATAATAACAAT:A	trans	3	97097967	G	A	0.844695	0.962339	-0.242564	0.0308649	3.87436e-15	0.0319855	rs13314567	chr3:97097967:G:A	intron
seq.22587.37	seq.22587.37_3_95397075_97394804	chr3:97100386:ACATAATAATAACAAT:A	trans	3	97099270	TA	T	0.846591	0.9542	-0.243352	0.0311197	5.2881e-15	0.0238335	rs148500574	chr3:97099270:TA:T	intron
seq.22587.37	seq.22587.37_3_95397075_97394804	chr3:97100386:ACATAATAATAACAAT:A	trans	3	97099493	TTG	T	0.846011	0.958147	-0.242821	0.0310382	5.14517e-15	0.0270589	rs72125220	chr3:97099493:TTG:T	intron
seq.22587.37	seq.22587.37_3_95397075_97394804	chr3:97100386:ACATAATAATAACAAT:A	trans	3	97099726	C	T	0.845983	0.958373	-0.242623	0.0310281	5.30518e-15	0.0265114	rs9861668	chr3:97099726:C:T	intron
seq.22587.37	seq.22587.37_3_95397075_97394804	chr3:97100386:ACATAATAATAACAAT:A	trans	3	97099843	T	A	0.845983	0.958229	-0.242498	0.0310326	5.52713e-15	0.0251849	rs9810003	chr3:97099843:T:A	intron
seq.22587.37	seq.22587.37_3_95397075_97394804	chr3:97100386:ACATAATAATAACAAT:A	trans	3	97100148	T	G	0.845996	0.958289	-0.24253	0.0310321	5.47646e-15	0.0257033	rs9814129	chr3:97100148:T:G	intron
seq.22587.37	seq.22587.37_3_95397075_97394804	chr3:97100386:ACATAATAATAACAAT:A	trans	3	97100193	G	T	0.845987	0.958358	-0.24262	0.031029	5.31863e-15	0.0264213	rs9827200	chr3:97100193:G:T	intron
seq.22587.37	seq.22587.37_3_95397075_97394804	chr3:97100386:ACATAATAATAACAAT:A	trans	3	97100206	C	T	0.845986	0.958356	-0.242631	0.0310288	5.30152e-15	0.0265176	rs72920249	chr3:97100206:C:T	intron
seq.22587.37	seq.22587.37_3_95397075_97394804	chr3:97100386:ACATAATAATAACAAT:A	trans	3	97100277	A	T	0.845984	0.958357	-0.24262	0.0310287	5.31496e-15	0.0264459	rs1909828	chr3:97100277:A:T	intron
seq.22587.37	seq.22587.37_3_95397075_97394804	chr3:97100386:ACATAATAATAACAAT:A	trans	3	97100386	ACATAATAATAACAAT	A	0.846474	0.956546	-0.243291	0.0311081	5.24807e-15	0.0360033	rs6147970	chr3:97100386:ACATAATAATAACAAT:A	intron
seq.22587.37	seq.22587.37_3_95397075_97394804	chr3:97100386:ACATAATAATAACAAT:A	trans	3	97100625	GTAAGT	G	0.846066	0.957975	-0.242475	0.0310433	5.68068e-15	0.0250825	rs74721944	chr3:97100625:GTAAGT:G	intron
seq.22587.37	seq.22587.37_3_95397075_97394804	chr3:97100386:ACATAATAATAACAAT:A	trans	3	97100673	G	A	0.845966	0.958086	-0.242537	0.031034	5.48782e-15	0.0260184	rs3920084	chr3:97100673:G:A	intron
seq.22587.37	seq.22587.37_3_95397075_97394804	chr3:97100386:ACATAATAATAACAAT:A	trans	3	97100721	G	T	0.845963	0.958442	-0.24264	0.0310254	5.25412e-15	0.0266636	rs1909829	chr3:97100721:G:T	intron
seq.22587.37	seq.22587.37_3_95397075_97394804	chr3:97100386:ACATAATAATAACAAT:A	trans	3	97100950	C	T	0.845991	0.958323	-0.242513	0.0310314	5.49288e-15	0.0256174	rs4857053	chr3:97100950:C:T	intron
seq.22587.37	seq.22587.37_3_95397075_97394804	chr3:97100386:ACATAATAATAACAAT:A	trans	3	97101079	C	T	0.845978	0.958385	-0.242604	0.0310277	5.32599e-15	0.0263696	rs4857054	chr3:97101079:C:T	intron
seq.22587.37	seq.22587.37_3_95397075_97394804	chr3:97100386:ACATAATAATAACAAT:A	trans	3	97101335	C	A	0.845995	0.958287	-0.242534	0.0310324	5.47394e-15	0.0256175	rs16838386	chr3:97101335:C:A	intron
seq.22587.37	seq.22587.37_3_95397075_97394804	chr3:97100386:ACATAATAATAACAAT:A	trans	3	97101401	T	G	0.84599	0.958305	-0.242545	0.0310315	5.44879e-15	0.0256981	rs72920271	chr3:97101401:T:G	intron
seq.22587.37	seq.22587.37_3_95397075_97394804	chr3:97100386:ACATAATAATAACAAT:A	trans	3	97101504	C	G	0.845979	0.958378	-0.24263	0.0310278	5.29298e-15	0.0263342	rs16838390	chr3:97101504:C:G	intron
seq.22587.37	seq.22587.37_3_95397075_97394804	chr3:97100386:ACATAATAATAACAAT:A	trans	3	97101528	T	C	0.845975	0.958405	-0.242616	0.031027	5.30274e-15	0.0263915	rs72920278	chr3:97101528:T:C	intron
seq.22587.37	seq.22587.37_3_95397075_97394804	chr3:97100386:ACATAATAATAACAAT:A	trans	3	97101557	C	T	0.845974	0.958412	-0.242623	0.0310268	5.29176e-15	0.0264298	rs72920281	chr3:97101557:C:T	intron
seq.22587.37	seq.22587.37_3_95397075_97394804	chr3:97100386:ACATAATAATAACAAT:A	trans	3	97101574	A	G	0.845985	0.958329	-0.242537	0.0310308	5.4513e-15	0.0256701	rs72920284	chr3:97101574:A:G	intron
seq.22587.37	seq.22587.37_3_95397075_97394804	chr3:97100386:ACATAATAATAACAAT:A	trans	3	97101680	G	A	0.845985	0.958337	-0.242521	0.0310306	5.47268e-15	0.025572	rs62265074	chr3:97101680:G:A	intron
seq.22587.37	seq.22587.37_3_95397075_97394804	chr3:97100386:ACATAATAATAACAAT:A	trans	3	97101769	C	A	0.845993	0.958302	-0.242539	0.0310319	5.46135e-15	0.0257425	rs2036351	chr3:97101769:C:A	intron
seq.22587.37	seq.22587.37_3_95397075_97394804	chr3:97100386:ACATAATAATAACAAT:A	trans	3	97101844	T	G	0.845987	0.958316	-0.242539	0.0310312	5.45381e-15	0.0256536	rs2036352	chr3:97101844:T:G	intron
seq.22587.37	seq.22587.37_3_95397075_97394804	chr3:97100386:ACATAATAATAACAAT:A	trans	3	97102007	C	T	0.841555	0.946493	-0.232015	0.0308524	5.47142e-14	0.0146424	rs2036353	chr3:97102007:C:T	intron
seq.22587.37	seq.22587.37_3_95397075_97394804	chr3:97100386:ACATAATAATAACAAT:A	trans	3	97105724	G	A	0.844678	0.963075	-0.24223	0.0308485	4.08602e-15	0.0290178	rs6774704	chr3:97105724:G:A	intron
seq.22587.37	seq.22587.37_3_95397075_97394804	chr3:97100386:ACATAATAATAACAAT:A	trans	3	97106938	G	A	0.843253	0.964083	-0.241558	0.0306581	3.29762e-15	0.0273857	rs9832209	chr3:97106938:G:A	intron
seq.22587.37	seq.22587.37_3_95397075_97394804	chr3:97100386:ACATAATAATAACAAT:A	trans	3	97108973	G	A	0.843351	0.964615	-0.241721	0.0306543	3.13617e-15	0.0297319	rs1500704	chr3:97108973:G:A	intron
seq.22587.37	seq.22587.37_3_95397075_97394804	chr3:97100386:ACATAATAATAACAAT:A	trans	3	97109642	C	T	0.843371	0.964633	-0.241597	0.0306554	3.24564e-15	0.0294142	rs7355801	chr3:97109642:C:T	intron
seq.22587.37	seq.22587.37_3_95397075_97394804	chr3:97100386:ACATAATAATAACAAT:A	trans	3	97110944	G	A	0.843355	0.966654	-0.239358	0.0306591	5.85329e-15	0.0151067	rs6792322	chr3:97110944:G:A	intron
seq.22587.37	seq.22587.37_3_95397075_97394804	chr3:97100386:ACATAATAATAACAAT:A	trans	3	97111301	G	A	0.838882	0.996639	-0.23265	0.029862	6.65733e-15	0.0123702	rs1500705	chr3:97111301:G:A	intron
seq.22587.37	seq.22587.37_3_95397075_97394804	chr3:97100386:ACATAATAATAACAAT:A	trans	3	97115852	C	T	0.843707	0.965361	-0.239684	0.0307093	5.95388e-15	0.0138228	rs62265077	chr3:97115852:C:T	intron
seq.22587.37	seq.22587.37_3_95397075_97394804	chr3:97100386:ACATAATAATAACAAT:A	trans	3	97119438	A	G	0.835478	0.933437	-0.238583	0.0306456	6.95825e-15	0.00974589	rs4857240	chr3:97119438:A:G	intron
seq.22587.37	seq.22587.37_3_95397075_97394804	chr3:97100386:ACATAATAATAACAAT:A	trans	3	97123272	C	T	0.843226	0.965955	-0.239668	0.0306433	5.23118e-15	0.0169215	rs55929804	chr3:97123272:C:T	intron
seq.22587.37	seq.22587.37_3_95397075_97394804	chr3:97100386:ACATAATAATAACAAT:A	trans	3	97127865	C	T	0.839365	0.921164	-0.238084	0.0310718	1.82474e-14	0.0103657	rs4857241	chr3:97127865:C:T	intron
seq.22587.37	seq.22587.37_3_95397075_97394804	chr3:97100386:ACATAATAATAACAAT:A	trans	3	97129662	A	G	0.831744	0.881114	-0.238304	0.0312583	2.4649e-14	0.00682384	rs9880745	chr3:97129662:A:G	intron
seq.22587.37	seq.22587.37_3_95397075_97394804	chr3:97100386:ACATAATAATAACAAT:A	trans	3	97132031	G	A	0.839428	0.917666	-0.238108	0.0311616	2.15427e-14	0.00768166	rs28723436	chr3:97132031:G:A	intron
seq.22587.37	seq.22587.37_3_95397075_97394804	chr3:97100386:ACATAATAATAACAAT:A	trans	3	97135275	G	A	0.841578	0.955696	-0.235598	0.0306586	1.53497e-14	0.00934445	rs7620542	chr3:97135275:G:A	intron
seq.22587.37	seq.22587.37_3_95397075_97394804	chr3:97100386:ACATAATAATAACAAT:A	trans	3	97151501	T	G	0.836009	0.950183	-0.227055	0.0303008	6.71274e-14	0.00942257	rs28690212	chr3:97151501:T:G	intron
seq.22587.37	seq.22587.37_3_95397075_97394804	chr3:97100386:ACATAATAATAACAAT:A	trans	3	97167348	T	C	0.827999	0.913784	-0.225677	0.0303691	1.07671e-13	0.00664684	rs1392695	chr3:97167348:T:C	intron
seq.22772.125	seq.22772.125_17_27983270_28501658	chr17:28306590:C:T	trans	17	28306322	T	G	0.746366	0.905179	0.206914	0.0266533	8.28324e-15	0.0149695	rs6505076	chr17:28306322:T:G	intron
seq.22772.125	seq.22772.125_17_27983270_28501658	chr17:28306590:C:T	trans	17	28306590	C	T	0.731463	0.967711	0.205093	0.0253191	5.48025e-16	0.24292	rs241777	chr17:28306590:C:T	intron
seq.22772.125	seq.22772.125_17_27983270_28501658	chr17:28306590:C:T	trans	17	28322698	A	C	0.260402	0.999987	-0.192925	0.0251834	1.84757e-14	0.0090871	rs11080055	chr17:28322698:A:C	intron
seq.22772.125	seq.22772.125_17_27983270_28501658	chr17:28306590:C:T	trans	17	28343601	G	A	0.288923	0.959628	-0.19086	0.0247177	1.14895e-14	0.0142405	rs3093692	chr17:28343601:G:A	intron
seq.22772.125	seq.22772.125_17_27983270_28501658	chr17:28306590:C:T	trans	17	28349109	C	T	0.280788	0.999652	-0.189528	0.0244264	8.55067e-15	0.0183788	rs13469	chr17:28349109:C:T	synonymous
seq.22772.125	seq.22772.125_17_27983270_28501658	chr17:28306590:C:T	trans	17	28351934	G	C	0.288995	0.961016	-0.191014	0.0247028	1.05487e-14	0.0165525	rs2073867	chr17:28351934:G:C	intron
seq.22772.125	seq.22772.125_17_27983270_28501658	chr17:28306590:C:T	trans	17	28367840	G	A	0.281558	0.999105	-0.18915	0.024377	8.53886e-15	0.0217599	rs704	chr17:28367840:G:A	missense
seq.22772.125	seq.22772.125_17_27983270_28501658	chr17:28306590:C:T	trans	17	28376663	T	A	0.288664	0.964574	-0.194832	0.024676	2.88868e-15	0.0666679	rs7212510	chr17:28376663:T:A	intron
seq.22772.125	seq.22772.125_17_27983270_28501658	chr17:28306590:C:T	trans	17	28379927	G	T	0.288527	0.963409	-0.194438	0.0246957	3.45223e-15	0.0580442	rs2027993	chr17:28379927:G:T	intron
seq.22772.125	seq.22772.125_17_27983270_28501658	chr17:28306590:C:T	trans	17	28386951	C	T	0.289126	0.963224	-0.194905	0.0246643	2.73716e-15	0.0732466	rs967645	chr17:28386951:C:T	intron
seq.22772.125	seq.22772.125_17_27983270_28501658	chr17:28306590:C:T	trans	17	28389802	C	T	0.288618	0.964485	-0.193968	0.0246634	3.70254e-15	0.0738226	rs4795433	chr17:28389802:C:T	intron
seq.22772.125	seq.22772.125_17_27983270_28501658	chr17:28306590:C:T	trans	17	28389898	G	T	0.288539	0.964176	-0.193991	0.0246701	3.73766e-15	0.0732566	rs4795434	chr17:28389898:G:T	intron
seq.22772.125	seq.22772.125_17_27983270_28501658	chr17:28306590:C:T	trans	17	28390249	G	A	0.288609	0.964502	-0.193978	0.0246636	3.69233e-15	0.07407	rs4794828	chr17:28390249:G:A	intron
seq.22772.125	seq.22772.125_17_27983270_28501658	chr17:28306590:C:T	trans	17	28391158	T	A	0.288611	0.964453	-0.194061	0.024663	3.58922e-15	0.0765662	rs6505079	chr17:28391158:T:A	intron
seq.22772.125	seq.22772.125_17_27983270_28501658	chr17:28306590:C:T	trans	17	28391573	C	T	0.288609	0.964506	-0.194002	0.0246629	3.65763e-15	0.0753005	rs9913833	chr17:28391573:C:T	intron
seq.22772.125	seq.22772.125_17_27983270_28501658	chr17:28306590:C:T	trans	17	28393545	G	A	0.287515	0.96515	-0.187158	0.0247113	3.62577e-14	0.011902	rs4795435	chr17:28393545:G:A	intron
seq.22772.125	seq.22772.125_17_27983270_28501658	chr17:28306590:C:T	trans	17	28394285	A	G	0.287253	0.965104	-0.187724	0.0247086	3.01926e-14	0.0122844	rs10853128	chr17:28394285:A:G	intron
seq.22772.125	seq.22772.125_17_27983270_28501658	chr17:28306590:C:T	trans	17	28394772	C	A	0.287537	0.965051	-0.187195	0.0247117	3.58757e-14	0.0119908	rs1128162	chr17:28394772:C:A	3_prime_utr
seq.22772.125	seq.22772.125_17_27983270_28501658	chr17:28306590:C:T	trans	17	28394876	G	A	0.28753	0.965088	-0.187196	0.0247112	3.58096e-14	0.0120364	rs1128161	chr17:28394876:G:A	3_prime_utr
seq.22772.125	seq.22772.125_17_27983270_28501658	chr17:28306590:C:T	trans	17	28398249	G	A	0.286971	0.962514	-0.186099	0.0247552	5.57956e-14	0.00787916	rs2239908	chr17:28398249:G:A	3_prime_utr
seq.22782.80	seq.22782.80_19_44712164_45041038	chr19:44908684:T:C	trans	19	44908684	T	C	0.906567	0.990888	-1.54992	0.0381213	0	1	rs429358	chr19:44908684:T:C	missense
seq.22786.57	seq.22786.57_19_44786170_45401510	chr19:44927023:C:G	trans	19	44927023	C	G	0.361652	0.789971	-0.263003	0.0258038	2.14437e-24	1	rs5112	chr19:44927023:C:G	non_coding_transcript_exon
seq.22786.57	seq.22786.57_19_44786170_45401510	chr19:44943921:C:T	trans	19	44942603	CGTG	C	0.902087	0.807045	-0.378384	0.0406725	1.3627e-20	0.364367	rs79213911	chr19:44942603:CGTG:C	intron
seq.22786.57	seq.22786.57_19_44786170_45401510	chr19:44943921:C:T	trans	19	44943921	C	T	0.90261	0.810569	-0.378898	0.0406863	1.24652e-20	0.63581	rs5158	chr19:44943921:C:T	intron
seq.22786.57	seq.22786.57_19_44786170_45401510	chr19:44945208:T:G	trans	19	44945208	T	G	0.433886	0.986256	1.02572	0.0217863	0	1	rs5167	chr19:44945208:T:G	missense
seq.22786.57	seq.22786.57_19_44786170_45401510	chr19:44947595:A:G	trans	19	44947595	A	G	0.949223	0.754563	-0.527338	0.057938	8.88792e-20	0.997012	rs10419086	chr19:44947595:A:G	intron
seq.22786.57	seq.22786.57_2_20653599_21211165	chr2:21002881:C:T	trans	2	20966219	C	T	0.951406	0.984777	-0.437185	0.0424276	6.74062e-25	0.0160861	rs17397826	chr2:20966219:C:T	intergenic
seq.22786.57	seq.22786.57_2_20653599_21211165	chr2:21002881:C:T	trans	2	20975554	C	T	0.951402	0.99431	-0.435529	0.042202	5.7161e-25	0.0349559	rs55664492	chr2:20975554:C:T	intergenic
seq.22786.57	seq.22786.57_2_20653599_21211165	chr2:21002881:C:T	trans	2	20985612	T	G	0.951379	0.994512	-0.440927	0.0421885	1.44477e-25	0.146293	rs67212568	chr2:20985612:T:G	intergenic
seq.22786.57	seq.22786.57_2_20653599_21211165	chr2:21002881:C:T	trans	2	21001217	T	A	0.956016	0.934225	-0.448538	0.0454518	5.70558e-23	0.016956	rs369226260	chr2:21001217:T:A	intergenic
seq.22786.57	seq.22786.57_2_20653599_21211165	chr2:21002881:C:T	trans	2	21001219	T	A	0.956687	0.94352	-0.452549	0.0455416	2.8721e-23	0.0139049	rs551038752	chr2:21001219:T:A	intergenic
seq.22786.57	seq.22786.57_2_20653599_21211165	chr2:21002881:C:T	trans	2	21002881	C	T	0.951306	0.999633	-0.444946	0.0420435	3.57355e-26	0.372828	rs1042031	chr2:21002881:C:T	missense
seq.22786.57	seq.22786.57_2_20653599_21211165	chr2:21002881:C:T	trans	2	21004511	C	G	0.951281	0.995613	-0.443911	0.042125	5.77431e-26	0.270786	rs1800479	chr2:21004511:C:G	intron
seq.22786.57	seq.22786.57_2_20653599_21211165	chr2:21002881:C:T	trans	2	21014366	A	T	0.950626	0.987014	-0.428025	0.0419546	1.93999e-24	0.0297492	rs3749054	chr2:21014366:A:T	intron
seq.22786.57	seq.22786.57_2_20653599_21211165	chr2:21002881:C:T	trans	2	21018872	C	T	0.952008	0.965969	-0.433128	0.042927	6.12491e-24	0.0533225	rs12720828	chr2:21018872:C:T	intron
seq.22792.21	seq.22792.21_19_44814773_44943400	chr19:44908822:C:T	trans	19	44897490	T	A	0.920327	0.992395	0.356645	0.0411319	4.2924e-18	0.0183082	rs61679753	chr19:44897490:T:A	intron
seq.22792.21	seq.22792.21_19_44814773_44943400	chr19:44908822:C:T	trans	19	44905371	T	C	0.915852	0.943669	0.366725	0.041005	3.77225e-19	0.196888	rs769446	chr19:44905371:T:C	tf_binding_site
seq.22792.21	seq.22792.21_19_44814773_44943400	chr19:44908822:C:T	trans	19	44908822	C	T	0.921952	0.999722	0.370873	0.0412883	2.64606e-19	0.679149	rs7412	chr19:44908822:C:T	missense
seq.22792.21	seq.22792.21_19_44814773_44943400	chr19:44908822:C:T	trans	19	44909976	G	T	0.922824	0.994116	0.362763	0.0415872	2.71019e-18	0.0522226	rs1065853	chr19:44909976:G:T	intergenic
seq.22792.21	seq.22792.21_19_44814773_44943400	chr19:44908822:C:T	trans	19	44912383	G	A	0.913607	0.999851	0.343915	0.0396811	4.43813e-18	0.0196165	rs445925	chr19:44912383:G:A	intergenic
seq.22793.110	seq.22793.110_17_27122825_29315215	chr17:28367840:G:A	trans	17	28367840	G	A	0.281558	0.999105	-0.588706	0.0243076	1.40605e-129	0.970257	rs704	chr17:28367840:G:A	missense
seq.22793.110	seq.22793.110_6_30591891_32576366	chr6:31391531:C:T	trans	6	31391531	C	T	0.987627	0.995181	-0.741131	0.0967866	1.89758e-14	0.820743	rs186619506	chr6:31391531:C:T	regulatory_region
seq.22793.110	seq.22793.110_6_30591891_32576366	chr6:31391531:C:T	trans	6	31459419	T	A	0.986643	0.913695	-0.717248	0.0974413	1.82768e-13	0.143051	rs140221142	chr6:31459419:T:A	intergenic
seq.22796.17	seq.22796.17_7_94773695_95436080	chr7:95305886:CA:C	trans	7	95305886	CA	C	0.791225	0.977767	-0.28273	0.0275131	9.02194e-25	1	rs3917549	chr7:95305886:CA:C	intron
seq.22797.20	seq.22797.20_2_3483933_3713501	chr2:3592552:C:T	trans	2	3587016	C	T	0.728025	0.983704	0.415481	0.0247698	3.79927e-63	0.050288	rs4850046	chr2:3587016:C:T	intergenic
seq.22797.20	seq.22797.20_2_3483933_3713501	chr2:3592552:C:T	trans	2	3588750	A	T	0.287149	0.936668	-0.41926	0.0249979	3.92283e-63	0.124288	rs72767186	chr2:3588750:A:T	intergenic
seq.22797.20	seq.22797.20_2_3483933_3713501	chr2:3592552:C:T	trans	2	3588888	T	G	0.287478	0.936422	-0.418701	0.0249992	5.8023e-63	0.085359	rs56236159	chr2:3588888:T:G	intergenic
seq.22797.20	seq.22797.20_2_3483933_3713501	chr2:3592552:C:T	trans	2	3592552	C	T	0.730495	0.969516	0.423621	0.0250492	3.69828e-64	0.539068	rs6542680	chr2:3592552:C:T	intergenic
seq.22797.20	seq.22797.20_2_3483933_3713501	chr2:3592552:C:T	trans	2	3594771	T	C	0.728536	0.971138	0.420643	0.0249588	9.89464e-64	0.166395	rs3820897	chr2:3594771:T:C	regulatory_region
seq.22797.20	seq.22797.20_2_3483933_3713501	chr2:3642846:T:C	trans	2	3642846	T	C	0.982656	0.973623	-1.92177	0.0858357	5.04661e-111	0.532222	rs10185914	chr2:3642846:T:C	intron
seq.22797.20	seq.22797.20_2_3483933_3713501	chr2:3642846:T:C	trans	2	3643958	A	G	0.982211	0.996036	-1.87647	0.0838185	5.236e-111	0.470819	rs7567833	chr2:3643958:A:G	missense
seq.22800.24	seq.22800.24_3_51916762_53187950	chr3:52793899:C:T	trans	3	52538040	A	G	0.568832	0.987396	0.159949	0.0224056	9.41456e-13	0.000862962	rs7638808	chr3:52538040:A:G	intron
seq.22800.24	seq.22800.24_3_51916762_53187950	chr3:52793899:C:T	trans	3	52538431	A	G	0.568856	0.987301	0.159957	0.0224067	9.41456e-13	0.00086198	rs6445528	chr3:52538431:A:G	intron
seq.22800.24	seq.22800.24_3_51916762_53187950	chr3:52793899:C:T	trans	3	52538825	TTTG	T	0.569131	0.987221	0.160728	0.022404	7.27947e-13	0.0010574	rs150774614	chr3:52538825:TTTG:T	intron
seq.22800.24	seq.22800.24_3_51916762_53187950	chr3:52793899:C:T	trans	3	52541815	G	A	0.569021	0.986849	0.159989	0.022414	9.47545e-13	0.000846713	rs1133415	chr3:52541815:G:A	3_prime_utr
seq.22800.24	seq.22800.24_3_51916762_53187950	chr3:52793899:C:T	trans	3	52550699	A	G	0.570232	0.988343	0.159244	0.0223772	1.10815e-12	0.00131884	rs2878628	chr3:52550699:A:G	intron
seq.22800.24	seq.22800.24_3_51916762_53187950	chr3:52793899:C:T	trans	3	52550771	T	C	0.567438	0.998482	0.158502	0.0222348	1.01414e-12	0.00140998	rs2251219	chr3:52550771:T:C	synonymous
seq.22800.24	seq.22800.24_3_51916762_53187950	chr3:52793899:C:T	trans	3	52552666	T	A	0.570683	0.988989	0.158026	0.0223648	1.59625e-12	0.000949871	rs1570	chr3:52552666:T:A	intron
seq.22800.24	seq.22800.24_3_51916762_53187950	chr3:52793899:C:T	trans	3	52559214	C	T	0.570961	0.98901	0.157826	0.0223613	1.68927e-12	0.000865427	rs3796353	chr3:52559214:C:T	intron
seq.22800.24	seq.22800.24_3_51916762_53187950	chr3:52793899:C:T	trans	3	52562157	TA	T	0.570546	0.988446	0.158204	0.0223704	1.52686e-12	0.00082276	rs11295229	chr3:52562157:TA:T	intron
seq.22800.24	seq.22800.24_3_51916762_53187950	chr3:52793899:C:T	trans	3	52562898	A	G	0.571056	0.989075	0.157914	0.0223568	1.62555e-12	0.000898518	rs33964154	chr3:52562898:A:G	intron
seq.22800.24	seq.22800.24_3_51916762_53187950	chr3:52793899:C:T	trans	3	52564524	G	A	0.570799	0.989259	0.157508	0.0223613	1.87068e-12	0.000784652	rs13059862	chr3:52564524:G:A	intron
seq.22800.24	seq.22800.24_3_51916762_53187950	chr3:52793899:C:T	trans	3	52565773	A	G	0.568113	0.999869	0.156507	0.0222252	1.89671e-12	0.000788869	rs6786919	chr3:52565773:A:G	intron
seq.22800.24	seq.22800.24_3_51916762_53187950	chr3:52793899:C:T	trans	3	52566983	T	C	0.570788	0.989211	0.157521	0.0223619	1.86552e-12	0.000786028	rs1821879	chr3:52566983:T:C	intron
seq.22800.24	seq.22800.24_3_51916762_53187950	chr3:52793899:C:T	trans	3	52568258	T	C	0.570782	0.989232	0.157521	0.0223617	1.86466e-12	0.000786335	rs13063160	chr3:52568258:T:C	intron
seq.22800.24	seq.22800.24_3_51916762_53187950	chr3:52793899:C:T	trans	3	52569336	A	G	0.570799	0.989182	0.157512	0.0223624	1.87327e-12	0.000783281	rs10433550	chr3:52569336:A:G	intron
seq.22800.24	seq.22800.24_3_51916762_53187950	chr3:52793899:C:T	trans	3	52570845	A	G	0.570801	0.989192	0.157511	0.0223622	1.87327e-12	0.000783156	rs6786043	chr3:52570845:A:G	intron
seq.22800.24	seq.22800.24_3_51916762_53187950	chr3:52793899:C:T	trans	3	52570989	T	C	0.570792	0.989209	0.15752	0.0223621	1.86724e-12	0.00078463	rs6788887	chr3:52570989:T:C	intron
seq.22800.24	seq.22800.24_3_51916762_53187950	chr3:52793899:C:T	trans	3	52572350	C	G	0.57079	0.989258	0.157518	0.0223611	1.86423e-12	0.000787122	rs7625743	chr3:52572350:C:G	intron
seq.22800.24	seq.22800.24_3_51916762_53187950	chr3:52793899:C:T	trans	3	52574933	C	T	0.571199	0.987506	0.158088	0.0223746	1.60029e-12	0.000890264	rs4687547	chr3:52574933:C:T	intron
seq.22800.24	seq.22800.24_3_51916762_53187950	chr3:52793899:C:T	trans	3	52575141	G	A	0.570918	0.9885	0.158107	0.022362	1.54561e-12	0.00090413	rs6762457	chr3:52575141:G:A	intron
seq.22800.24	seq.22800.24_3_51916762_53187950	chr3:52793899:C:T	trans	3	52575346	T	C	0.570672	0.988681	0.157679	0.022366	1.78978e-12	0.000787873	rs6805156	chr3:52575346:T:C	intron
seq.22800.24	seq.22800.24_3_51916762_53187950	chr3:52793899:C:T	trans	3	52575694	T	A	0.573144	0.979322	0.159184	0.0224886	1.45814e-12	0.00102597	rs6805539	chr3:52575694:T:A	intron
seq.22800.24	seq.22800.24_3_51916762_53187950	chr3:52793899:C:T	trans	3	52576399	T	C	0.570676	0.988697	0.157668	0.0223659	1.79556e-12	0.000785481	rs7652191	chr3:52576399:T:C	intron
seq.22800.24	seq.22800.24_3_51916762_53187950	chr3:52793899:C:T	trans	3	52578143	C	T	0.570915	0.988511	0.158111	0.0223619	1.54312e-12	0.000905688	rs34954168	chr3:52578143:C:T	intron
seq.22800.24	seq.22800.24_3_51916762_53187950	chr3:52793899:C:T	trans	3	52580654	G	A	0.571485	0.986533	0.158207	0.0223822	1.56675e-12	0.000913198	rs11718509	chr3:52580654:G:A	intron
seq.22800.24	seq.22800.24_3_51916762_53187950	chr3:52793899:C:T	trans	3	52581211	G	C	0.570676	0.988694	0.157664	0.0223659	1.79804e-12	0.000784219	rs4687629	chr3:52581211:G:C	intron
seq.22800.24	seq.22800.24_3_51916762_53187950	chr3:52793899:C:T	trans	3	52581285	G	A	0.570915	0.988511	0.158111	0.0223619	1.54312e-12	0.000905688	rs4687630	chr3:52581285:G:A	intron
seq.22800.24	seq.22800.24_3_51916762_53187950	chr3:52793899:C:T	trans	3	52583786	T	G	0.570672	0.988707	0.157673	0.0223657	1.79226e-12	0.00078667	rs11720159	chr3:52583786:T:G	intron
seq.22800.24	seq.22800.24_3_51916762_53187950	chr3:52793899:C:T	trans	3	52584002	T	C	0.570672	0.988707	0.157673	0.0223657	1.79226e-12	0.00078667	rs11720243	chr3:52584002:T:C	intron
seq.22800.24	seq.22800.24_3_51916762_53187950	chr3:52793899:C:T	trans	3	52587823	C	T	0.570757	0.988978	0.158283	0.0223706	1.48936e-12	0.000798776	rs3852066	chr3:52587823:C:T	intron
seq.22800.24	seq.22800.24_3_51916762_53187950	chr3:52793899:C:T	trans	3	52588578	C	CAG	0.573205	0.979306	0.159352	0.0224983	1.41254e-12	0.000961488	.	chr3:52588578:C:CAG	intron
seq.22800.24	seq.22800.24_3_51916762_53187950	chr3:52793899:C:T	trans	3	52590753	G	A	0.569775	0.987131	0.15895	0.0223893	1.25314e-12	0.000982118	rs68021750	chr3:52590753:G:A	intron
seq.22800.24	seq.22800.24_3_51916762_53187950	chr3:52793899:C:T	trans	3	52591003	T	A	0.570809	0.988573	0.158729	0.0223636	1.26882e-12	0.000919863	rs62253700	chr3:52591003:T:A	intron
seq.22800.24	seq.22800.24_3_51916762_53187950	chr3:52793899:C:T	trans	3	52592630	A	G	0.570572	0.988775	0.158277	0.022367	1.47979e-12	0.000799062	rs2336146	chr3:52592630:A:G	intron
seq.22800.24	seq.22800.24_3_51916762_53187950	chr3:52793899:C:T	trans	3	52593470	G	C	0.57081	0.988572	0.158722	0.0223635	1.27174e-12	0.000918896	rs13085331	chr3:52593470:G:C	intron
seq.22800.24	seq.22800.24_3_51916762_53187950	chr3:52793899:C:T	trans	3	52593644	G	A	0.570816	0.988549	0.158725	0.0223639	1.27145e-12	0.000918463	rs12498066	chr3:52593644:G:A	intron
seq.22800.24	seq.22800.24_3_51916762_53187950	chr3:52793899:C:T	trans	3	52594305	A	T	0.570684	0.98856	0.158112	0.0223669	1.56027e-12	0.000788067	rs7628578	chr3:52594305:A:T	intron
seq.22800.24	seq.22800.24_3_51916762_53187950	chr3:52793899:C:T	trans	3	52595161	A	T	0.570528	0.988881	0.15835	0.0223658	1.44145e-12	0.000805699	rs34754793	chr3:52595161:A:T	intron
seq.22800.24	seq.22800.24_3_51916762_53187950	chr3:52793899:C:T	trans	3	52595617	C	T	0.570754	0.988705	0.158827	0.0223622	1.22546e-12	0.000931965	rs2164884	chr3:52595617:C:T	intron
seq.22800.24	seq.22800.24_3_51916762_53187950	chr3:52793899:C:T	trans	3	52596532	G	A	0.570937	0.988898	0.158829	0.0223657	1.23453e-12	0.000929056	rs4687633	chr3:52596532:G:A	intron
seq.22800.24	seq.22800.24_3_51916762_53187950	chr3:52793899:C:T	trans	3	52598341	T	C	0.570748	0.988729	0.158827	0.022362	1.22518e-12	0.000931734	rs62253703	chr3:52598341:T:C	intron
seq.22800.24	seq.22800.24_3_51916762_53187950	chr3:52793899:C:T	trans	3	52598895	G	A	0.570885	0.988096	0.159071	0.0223691	1.15027e-12	0.000997007	rs6790330	chr3:52598895:G:A	intron
seq.22800.24	seq.22800.24_3_51916762_53187950	chr3:52793899:C:T	trans	3	52600603	A	C	0.570524	0.988928	0.158348	0.0223654	1.44112e-12	0.000805869	rs9917834	chr3:52600603:A:C	intron
seq.22800.24	seq.22800.24_3_51916762_53187950	chr3:52793899:C:T	trans	3	52604466	C	T	0.570784	0.987774	0.159479	0.022379	1.03134e-12	0.00103742	rs10433615	chr3:52604466:C:T	intron
seq.22800.24	seq.22800.24_3_51916762_53187950	chr3:52793899:C:T	trans	3	52607239	T	C	0.5705	0.989044	0.158402	0.0223641	1.41189e-12	0.000813853	rs3774366	chr3:52607239:T:C	intron
seq.22800.24	seq.22800.24_3_51916762_53187950	chr3:52793899:C:T	trans	3	52608471	T	C	0.57089	0.989057	0.158909	0.022364	1.19812e-12	0.000944315	rs3774365	chr3:52608471:T:C	intron
seq.22800.24	seq.22800.24_3_51916762_53187950	chr3:52793899:C:T	trans	3	52608632	CTT	C	0.571435	0.986946	0.158725	0.02239	1.3499e-12	0.000859655	rs35189714	chr3:52608632:CTT:C	intron
seq.22800.24	seq.22800.24_3_51916762_53187950	chr3:52793899:C:T	trans	3	52608920	A	T	0.570892	0.989044	0.158909	0.0223641	1.1984e-12	0.000944751	rs12487591	chr3:52608920:A:T	intron
seq.22800.24	seq.22800.24_3_51916762_53187950	chr3:52793899:C:T	trans	3	52609291	A	G	0.57086	0.988678	0.158547	0.0223698	1.36521e-12	0.000846471	rs3733045	chr3:52609291:A:G	intron
seq.22800.24	seq.22800.24_3_51916762_53187950	chr3:52793899:C:T	trans	3	52609669	T	C	0.570708	0.988862	0.158901	0.0223606	1.19179e-12	0.00094493	rs3755806	chr3:52609669:T:C	synonymous
seq.22800.24	seq.22800.24_3_51916762_53187950	chr3:52793899:C:T	trans	3	52621399	A	G	0.570566	0.989017	0.158508	0.0223703	1.3842e-12	0.000840479	rs34341238	chr3:52621399:A:G	intron
seq.22800.24	seq.22800.24_3_51916762_53187950	chr3:52793899:C:T	trans	3	52622076	A	T	0.570799	0.988874	0.158874	0.0223659	1.21703e-12	0.000912313	rs11717043	chr3:52622076:A:T	intron
seq.22800.24	seq.22800.24_3_51916762_53187950	chr3:52793899:C:T	trans	3	52622324	A	C	0.57087	0.989121	0.158956	0.0223631	1.17761e-12	0.000950627	rs4687639	chr3:52622324:A:C	intron
seq.22800.24	seq.22800.24_3_51916762_53187950	chr3:52793899:C:T	trans	3	52622345	TAAAA	T	0.594135	0.933019	0.165545	0.023168	8.97429e-13	0.00158433	rs1325121655	chr3:52622345:TAAAA:T	intron
seq.22800.24	seq.22800.24_3_51916762_53187950	chr3:52793899:C:T	trans	3	52622351	AAAAG	A	0.572483	0.977946	0.159003	0.0224861	1.53638e-12	0.000916466	rs10581074	chr3:52622351:AAAAG:A	intron
seq.22800.24	seq.22800.24_3_51916762_53187950	chr3:52793899:C:T	trans	3	52622986	T	C	0.570701	0.988899	0.159539	0.0223706	9.91745e-13	0.00123833	rs13064064	chr3:52622986:T:C	intron
seq.22800.24	seq.22800.24_3_51916762_53187950	chr3:52793899:C:T	trans	3	52625108	T	C	0.57086	0.989154	0.158964	0.0223627	1.17355e-12	0.000954689	rs34215106	chr3:52625108:T:C	intron
seq.22800.24	seq.22800.24_3_51916762_53187950	chr3:52793899:C:T	trans	3	52625947	G	A	0.570867	0.989135	0.158942	0.0223631	1.18304e-12	0.00094674	rs1561337	chr3:52625947:G:A	intron
seq.22800.24	seq.22800.24_3_51916762_53187950	chr3:52793899:C:T	trans	3	52627624	G	C	0.570867	0.989137	0.158973	0.022363	1.17085e-12	0.000956313	rs35249778	chr3:52627624:G:C	intron
seq.22800.24	seq.22800.24_3_51916762_53187950	chr3:52793899:C:T	trans	3	52628706	T	A	0.570828	0.988748	0.158603	0.022369	1.33844e-12	0.000856344	rs6445529	chr3:52628706:T:A	intron
seq.22800.24	seq.22800.24_3_51916762_53187950	chr3:52793899:C:T	trans	3	52629866	G	A	0.570834	0.988785	0.158596	0.0223685	1.33999e-12	0.000853862	rs7622694	chr3:52629866:G:A	intron
seq.22800.24	seq.22800.24_3_51916762_53187950	chr3:52793899:C:T	trans	3	52632634	A	T	0.571028	0.988512	0.159122	0.0223662	1.12409e-12	0.000996886	rs4687548	chr3:52632634:A:T	intron
seq.22800.24	seq.22800.24_3_51916762_53187950	chr3:52793899:C:T	trans	3	52632850	C	T	0.571028	0.988513	0.15912	0.0223663	1.12512e-12	0.000994944	rs13069481	chr3:52632850:C:T	intron
seq.22800.24	seq.22800.24_3_51916762_53187950	chr3:52793899:C:T	trans	3	52634103	G	T	0.571637	0.986133	0.159426	0.0224014	1.10433e-12	0.00112583	rs2083180	chr3:52634103:G:T	intron
seq.22800.24	seq.22800.24_3_51916762_53187950	chr3:52793899:C:T	trans	3	52635373	G	C	0.570826	0.988764	0.158588	0.0223683	1.34276e-12	0.000852091	rs6796726	chr3:52635373:G:C	intron
seq.22800.24	seq.22800.24_3_51916762_53187950	chr3:52793899:C:T	trans	3	52636028	C	T	0.570865	0.988646	0.158605	0.02237	1.3406e-12	0.000855344	rs13098776	chr3:52636028:C:T	intron
seq.22800.24	seq.22800.24_3_51916762_53187950	chr3:52793899:C:T	trans	3	52638151	C	A	0.570804	0.988926	0.159389	0.0223563	1.00763e-12	0.00114288	rs13068293	chr3:52638151:C:A	intron
seq.22800.24	seq.22800.24_3_51916762_53187950	chr3:52793899:C:T	trans	3	52638602	C	CT	0.571435	0.977375	0.159789	0.0225157	1.27673e-12	0.000987128	.	chr3:52638602:C:CT	intron
seq.22800.24	seq.22800.24_3_51916762_53187950	chr3:52793899:C:T	trans	3	52638977	AT	A	0.571399	0.977329	0.159749	0.0225151	1.29152e-12	0.000980476	rs58149305	chr3:52638977:AT:A	intron
seq.22800.24	seq.22800.24_3_51916762_53187950	chr3:52793899:C:T	trans	3	52640284	T	G	0.570788	0.988996	0.159364	0.0223548	1.01205e-12	0.00113401	rs13060675	chr3:52640284:T:G	intron
seq.22800.24	seq.22800.24_3_51916762_53187950	chr3:52793899:C:T	trans	3	52640526	C	T	0.570787	0.989	0.159362	0.0223548	1.01251e-12	0.00113329	rs13081031	chr3:52640526:C:T	intron
seq.22800.24	seq.22800.24_3_51916762_53187950	chr3:52793899:C:T	trans	3	52640651	C	T	0.570828	0.988724	0.158516	0.0223688	1.37562e-12	0.000829232	rs11130310	chr3:52640651:C:T	intron
seq.22800.24	seq.22800.24_3_51916762_53187950	chr3:52793899:C:T	trans	3	52640989	T	C	0.570786	0.988997	0.159362	0.0223548	1.01251e-12	0.00113289	rs11130311	chr3:52640989:T:C	intron
seq.22800.24	seq.22800.24_3_51916762_53187950	chr3:52793899:C:T	trans	3	52641039	A	C	0.570788	0.988992	0.159364	0.0223548	1.01228e-12	0.00113425	rs11130312	chr3:52641039:A:C	intron
seq.22800.24	seq.22800.24_3_51916762_53187950	chr3:52793899:C:T	trans	3	52641263	G	A	0.570804	0.988933	0.159371	0.0223555	1.01135e-12	0.00113882	rs13086898	chr3:52641263:G:A	intron
seq.22800.24	seq.22800.24_3_51916762_53187950	chr3:52793899:C:T	trans	3	52642049	C	T	0.572934	0.987249	0.160803	0.0223995	7.0291e-13	0.00132718	rs11719685	chr3:52642049:C:T	splice_polypyrimidine_tract
seq.22800.24	seq.22800.24_3_51916762_53187950	chr3:52793899:C:T	trans	3	52642174	A	C	0.570784	0.989009	0.159371	0.0223546	1.00925e-12	0.00113686	rs11130313	chr3:52642174:A:C	intron
seq.22800.24	seq.22800.24_3_51916762_53187950	chr3:52793899:C:T	trans	3	52643944	T	C	0.570453	0.988821	0.158309	0.0223548	1.4243e-12	0.000822384	rs7642198	chr3:52643944:T:C	intron
seq.22800.24	seq.22800.24_3_51916762_53187950	chr3:52793899:C:T	trans	3	52644254	G	C	0.570787	0.989013	0.159366	0.0223545	1.01065e-12	0.00113566	rs13085895	chr3:52644254:G:C	intron
seq.22800.24	seq.22800.24_3_51916762_53187950	chr3:52793899:C:T	trans	3	52644354	C	T	0.570619	0.989143	0.158791	0.022357	1.22518e-12	0.000975021	rs13085775	chr3:52644354:C:T	intron
seq.22800.24	seq.22800.24_3_51916762_53187950	chr3:52793899:C:T	trans	3	52644478	G	A	0.570789	0.988905	0.159391	0.0223558	1.00554e-12	0.00114048	rs13086297	chr3:52644478:G:A	intron
seq.22800.24	seq.22800.24_3_51916762_53187950	chr3:52793899:C:T	trans	3	52645272	C	CT	0.572383	0.983907	0.159606	0.0224296	1.11199e-12	0.00113389	.	chr3:52645272:C:CT	intron
seq.22800.24	seq.22800.24_3_51916762_53187950	chr3:52793899:C:T	trans	3	52646627	CCAAGACAATT	C	0.570631	0.989098	0.15878	0.0223576	1.23084e-12	0.000972039	rs67337908	chr3:52646627:CCAAGACAATT:C	intron
seq.22800.24	seq.22800.24_3_51916762_53187950	chr3:52793899:C:T	trans	3	52648189	G	A	0.570793	0.98899	0.159356	0.0223549	1.01485e-12	0.00112862	rs34757451	chr3:52648189:G:A	intron
seq.22800.24	seq.22800.24_3_51916762_53187950	chr3:52793899:C:T	trans	3	52648930	C	A	0.570785	0.989021	0.159371	0.0223545	1.00902e-12	0.00113743	rs2289250	chr3:52648930:C:A	intron
seq.22800.24	seq.22800.24_3_51916762_53187950	chr3:52793899:C:T	trans	3	52649848	C	A	0.570787	0.989015	0.159373	0.0223545	1.00856e-12	0.00113801	rs33967311	chr3:52649848:C:A	intron
seq.22800.24	seq.22800.24_3_51916762_53187950	chr3:52793899:C:T	trans	3	52650112	A	T	0.570624	0.989128	0.158782	0.0223571	1.22914e-12	0.000971395	rs62253740	chr3:52650112:A:T	intron
seq.22800.24	seq.22800.24_3_51916762_53187950	chr3:52793899:C:T	trans	3	52651228	T	C	0.570785	0.989013	0.159371	0.0223545	1.00925e-12	0.00113652	rs13065019	chr3:52651228:T:C	intron
seq.22800.24	seq.22800.24_3_51916762_53187950	chr3:52793899:C:T	trans	3	52652871	G	A	0.57079	0.988983	0.159391	0.0223549	1.00369e-12	0.00114405	rs6770463	chr3:52652871:G:A	intron
seq.22800.24	seq.22800.24_3_51916762_53187950	chr3:52793899:C:T	trans	3	52653546	T	G	0.570611	0.989056	0.158794	0.0223577	1.22546e-12	0.000974655	rs4435633	chr3:52653546:T:G	intron
seq.22800.24	seq.22800.24_3_51916762_53187950	chr3:52793899:C:T	trans	3	52658108	G	A	0.570456	0.989652	0.158624	0.022355	1.28706e-12	0.000932123	rs2336149	chr3:52658108:G:A	intron
seq.22800.24	seq.22800.24_3_51916762_53187950	chr3:52793899:C:T	trans	3	52658343	C	G	0.570612	0.989567	0.159209	0.022352	1.0573e-12	0.00108672	rs2590846	chr3:52658343:C:G	intron
seq.22800.24	seq.22800.24_3_51916762_53187950	chr3:52793899:C:T	trans	3	52658705	T	C	0.570442	0.989715	0.158631	0.0223542	1.28204e-12	0.000933857	rs7611731	chr3:52658705:T:C	intron
seq.22800.24	seq.22800.24_3_51916762_53187950	chr3:52793899:C:T	trans	3	52660182	C	T	0.567846	0.999986	0.157779	0.0222235	1.25083e-12	0.000952782	rs6804145	chr3:52660182:C:T	intron
seq.22800.24	seq.22800.24_3_51916762_53187950	chr3:52793899:C:T	trans	3	52662782	C	A	0.570588	0.98962	0.159303	0.0223519	1.02518e-12	0.00111518	rs34168767	chr3:52662782:C:A	intron
seq.22800.24	seq.22800.24_3_51916762_53187950	chr3:52793899:C:T	trans	3	52663066	T	C	0.570573	0.989594	0.159314	0.0223522	1.02259e-12	0.00111525	rs11130314	chr3:52663066:T:C	intron
seq.22800.24	seq.22800.24_3_51916762_53187950	chr3:52793899:C:T	trans	3	52663147	A	G	0.570572	0.989595	0.159305	0.0223521	1.02518e-12	0.00111124	rs11130315	chr3:52663147:A:G	intron
seq.22800.24	seq.22800.24_3_51916762_53187950	chr3:52793899:C:T	trans	3	52664544	T	C	0.570584	0.989646	0.159301	0.0223517	1.02589e-12	0.00111174	rs12488527	chr3:52664544:T:C	intron
seq.22800.24	seq.22800.24_3_51916762_53187950	chr3:52793899:C:T	trans	3	52665725	C	G	0.570591	0.989616	0.159319	0.0223521	1.0207e-12	0.00111572	rs62255362	chr3:52665725:C:G	intron
seq.22800.24	seq.22800.24_3_51916762_53187950	chr3:52793899:C:T	trans	3	52667485	G	T	0.570578	0.98963	0.15929	0.0223516	1.02896e-12	0.00110568	rs77146033	chr3:52667485:G:T	intron
seq.22800.24	seq.22800.24_3_51916762_53187950	chr3:52793899:C:T	trans	3	52667486	C	T	0.570578	0.98963	0.15929	0.0223516	1.02896e-12	0.00110568	rs62255364	chr3:52667486:C:T	intron
seq.22800.24	seq.22800.24_3_51916762_53187950	chr3:52793899:C:T	trans	3	52669238	GA	G	0.570792	0.9888	0.159263	0.0223625	1.06463e-12	0.00108439	rs11337750	chr3:52669238:GA:G	intron
seq.22800.24	seq.22800.24_3_51916762_53187950	chr3:52793899:C:T	trans	3	52670060	AG	A	0.570581	0.989655	0.159304	0.0223515	1.02424e-12	0.00111337	rs5848958	chr3:52670060:AG:A	intron
seq.22800.24	seq.22800.24_3_51916762_53187950	chr3:52793899:C:T	trans	3	52674057	A	T	0.572725	0.98487	0.15956	0.0224298	1.12928e-12	0.000882829	rs12637632	chr3:52674057:A:T	intron
seq.22800.24	seq.22800.24_3_51916762_53187950	chr3:52793899:C:T	trans	3	52675243	A	C	0.570625	0.990453	0.158996	0.0223448	1.11429e-12	0.000883639	rs12496634	chr3:52675243:A:C	intron
seq.22800.24	seq.22800.24_3_51916762_53187950	chr3:52793899:C:T	trans	3	52676620	A	G	0.570624	0.990451	0.158996	0.0223448	1.11455e-12	0.000883909	rs2336542	chr3:52676620:A:G	intron
seq.22800.24	seq.22800.24_3_51916762_53187950	chr3:52793899:C:T	trans	3	52677515	T	C	0.570615	0.990425	0.158998	0.0223452	1.11481e-12	0.000883375	rs9714129	chr3:52677515:T:C	intron
seq.22800.24	seq.22800.24_3_51916762_53187950	chr3:52793899:C:T	trans	3	52677958	T	C	0.570622	0.990463	0.158999	0.0223447	1.11327e-12	0.000884444	rs67539070	chr3:52677958:T:C	intron
seq.22800.24	seq.22800.24_3_51916762_53187950	chr3:52793899:C:T	trans	3	52697253	T	C	0.570321	0.990739	0.158396	0.0223415	1.34338e-12	0.000803149	rs2164885	chr3:52697253:T:C	intron
seq.22800.24	seq.22800.24_3_51916762_53187950	chr3:52793899:C:T	trans	3	52697467	C	T	0.570458	0.990702	0.159031	0.0223388	1.08668e-12	0.000943052	rs11130317	chr3:52697467:C:T	intron
seq.22800.24	seq.22800.24_3_51916762_53187950	chr3:52793899:C:T	trans	3	52697582	T	C	0.570278	0.990601	0.158392	0.0223414	1.34493e-12	0.000795711	rs3733041	chr3:52697582:T:C	intron
seq.22800.24	seq.22800.24_3_51916762_53187950	chr3:52793899:C:T	trans	3	52704149	T	C	0.570141	0.9906	0.159311	0.0223411	9.977e-13	0.00116168	rs12635140	chr3:52704149:T:C	intron
seq.22800.24	seq.22800.24_3_51916762_53187950	chr3:52793899:C:T	trans	3	52706166	C	G	0.5676	0.999893	0.158628	0.0222196	9.39291e-13	0.00132083	rs6617	chr3:52706166:C:G	missense
seq.22800.24	seq.22800.24_3_51916762_53187950	chr3:52793899:C:T	trans	3	52707144	G	A	0.570162	0.990638	0.159288	0.0223403	1.00323e-12	0.0011487	rs3755798	chr3:52707144:G:A	intron
seq.22800.24	seq.22800.24_3_51916762_53187950	chr3:52793899:C:T	trans	3	52707565	AT	A	0.564791	0.967517	0.170358	0.0226256	5.09565e-14	0.0277489	rs34636695	chr3:52707565:AT:A	intron
seq.22800.24	seq.22800.24_3_51916762_53187950	chr3:52793899:C:T	trans	3	52708397	T	C	0.569269	0.990561	0.161738	0.0223356	4.44529e-13	0.00211269	rs34017441	chr3:52708397:T:C	3_prime_utr
seq.22800.24	seq.22800.24_3_51916762_53187950	chr3:52793899:C:T	trans	3	52709368	G	A	0.569133	0.990596	0.161106	0.0223382	5.50935e-13	0.00179537	rs6445534	chr3:52709368:G:A	3_prime_utr
seq.22800.24	seq.22800.24_3_51916762_53187950	chr3:52793899:C:T	trans	3	52710444	A	G	0.569132	0.9906	0.161106	0.0223382	5.50935e-13	0.00179594	rs13079063	chr3:52710444:A:G	3_prime_utr
seq.22800.24	seq.22800.24_3_51916762_53187950	chr3:52793899:C:T	trans	3	52712525	T	G	0.569478	0.98995	0.161082	0.0223429	5.61306e-13	0.00158212	rs4687644	chr3:52712525:T:G	intron
seq.22800.24	seq.22800.24_3_51916762_53187950	chr3:52793899:C:T	trans	3	52713305	A	G	0.570291	0.990531	0.159936	0.0223387	8.09096e-13	0.00136848	rs62255371	chr3:52713305:A:G	intron
seq.22800.24	seq.22800.24_3_51916762_53187950	chr3:52793899:C:T	trans	3	52713820	A	AAGTC	0.571448	0.980101	0.159162	0.0224391	1.3119e-12	0.000821898	.	chr3:52713820:A:AAGTC	intron
seq.22800.24	seq.22800.24_3_51916762_53187950	chr3:52793899:C:T	trans	3	52714042	T	C	0.570159	0.990641	0.159277	0.0223402	1.00647e-12	0.00114554	rs1468638	chr3:52714042:T:C	intron
seq.22800.24	seq.22800.24_3_51916762_53187950	chr3:52793899:C:T	trans	3	52714841	C	T	0.570159	0.990647	0.159278	0.0223402	1.00624e-12	0.00114526	rs11716747	chr3:52714841:C:T	intron
seq.22800.24	seq.22800.24_3_51916762_53187950	chr3:52793899:C:T	trans	3	52715318	C	T	0.570159	0.990649	0.159277	0.0223401	1.00624e-12	0.00114526	rs35526119	chr3:52715318:C:T	intron
seq.22800.24	seq.22800.24_3_51916762_53187950	chr3:52793899:C:T	trans	3	52717518	T	C	0.570148	0.990621	0.159305	0.0223408	9.98619e-13	0.0011587	rs7624716	chr3:52717518:T:C	intron
seq.22800.24	seq.22800.24_3_51916762_53187950	chr3:52793899:C:T	trans	3	52718059	T	G	0.569207	0.990474	0.16081	0.0223441	6.15602e-13	0.00167957	rs2109634	chr3:52718059:T:G	intron
seq.22800.24	seq.22800.24_3_51916762_53187950	chr3:52793899:C:T	trans	3	52719516	T	G	0.569134	0.990579	0.161102	0.0223385	5.52077e-13	0.00178937	rs34918356	chr3:52719516:T:G	intron
seq.22800.24	seq.22800.24_3_51916762_53187950	chr3:52793899:C:T	trans	3	52724553	A	AGG	0.575411	0.970098	0.164674	0.0226361	3.46817e-13	0.00262331	rs10649754	chr3:52724553:A:AGG	intron
seq.22800.24	seq.22800.24_3_51916762_53187950	chr3:52793899:C:T	trans	3	52724554	T	G	0.568738	0.989718	0.159924	0.0223453	8.24898e-13	0.00134701	rs57039206	chr3:52724554:T:G	intron
seq.22800.24	seq.22800.24_3_51916762_53187950	chr3:52793899:C:T	trans	3	52724555	T	A	0.575411	0.970098	0.164674	0.0226361	3.46817e-13	0.00262331	rs56098033	chr3:52724555:T:A	intron
seq.22800.24	seq.22800.24_3_51916762_53187950	chr3:52793899:C:T	trans	3	52724926	A	C	0.568756	0.99004	0.160718	0.0223348	6.20726e-13	0.0016685	rs11714088	chr3:52724926:A:C	intron
seq.22800.24	seq.22800.24_3_51916762_53187950	chr3:52793899:C:T	trans	3	52725153	G	C	0.568756	0.990038	0.160715	0.0223347	6.21298e-13	0.00166781	rs34610878	chr3:52725153:G:C	intron
seq.22800.24	seq.22800.24_3_51916762_53187950	chr3:52793899:C:T	trans	3	52728984	A	T	0.570267	0.989553	0.158435	0.0223512	1.35644e-12	0.000909735	rs7653028	chr3:52728984:A:T	intron
seq.22800.24	seq.22800.24_3_51916762_53187950	chr3:52793899:C:T	trans	3	52729147	C	T	0.570498	0.98946	0.159035	0.0223478	1.1079e-12	0.00103541	rs34291015	chr3:52729147:C:T	intron
seq.22800.24	seq.22800.24_3_51916762_53187950	chr3:52793899:C:T	trans	3	52731630	C	T	0.569458	0.98698	0.158873	0.0223856	1.2738e-12	0.000984646	rs2079929	chr3:52731630:C:T	intron
seq.22800.24	seq.22800.24_3_51916762_53187950	chr3:52793899:C:T	trans	3	52731866	C	T	0.570241	0.989458	0.158461	0.022352	1.34741e-12	0.000914826	rs11714030	chr3:52731866:C:T	intron
seq.22800.24	seq.22800.24_3_51916762_53187950	chr3:52793899:C:T	trans	3	52732106	A	G	0.570236	0.989435	0.158581	0.022352	1.29628e-12	0.000960149	rs34739010	chr3:52732106:A:G	intron
seq.22800.24	seq.22800.24_3_51916762_53187950	chr3:52793899:C:T	trans	3	52733411	C	T	0.570234	0.989444	0.158578	0.0223518	1.29688e-12	0.000959466	rs767418	chr3:52733411:C:T	intron
seq.22800.24	seq.22800.24_3_51916762_53187950	chr3:52793899:C:T	trans	3	52736261	T	C	0.569425	0.989419	0.161007	0.0223456	5.79029e-13	0.0017072	rs11130323	chr3:52736261:T:C	intron
seq.22800.24	seq.22800.24_3_51916762_53187950	chr3:52793899:C:T	trans	3	52736968	G	C	0.570698	0.988791	0.161767	0.0223599	4.66552e-13	0.00210674	rs11130325	chr3:52736968:G:C	intron
seq.22800.24	seq.22800.24_3_51916762_53187950	chr3:52793899:C:T	trans	3	52737452	T	C	0.569255	0.989771	0.161086	0.0223435	5.61436e-13	0.00187229	rs6445535	chr3:52737452:T:C	intron
seq.22800.24	seq.22800.24_3_51916762_53187950	chr3:52793899:C:T	trans	3	52740514	C	T	0.570304	0.989713	0.159245	0.0223476	1.03443e-12	0.00118084	rs2159644	chr3:52740514:C:T	intron
seq.22800.24	seq.22800.24_3_51916762_53187950	chr3:52793899:C:T	trans	3	52742892	T	C	0.569245	0.989801	0.16107	0.0223434	5.64417e-13	0.00186745	rs7638162	chr3:52742892:T:C	intron
seq.22800.24	seq.22800.24_3_51916762_53187950	chr3:52793899:C:T	trans	3	52744331	T	C	0.569183	0.988677	0.161524	0.0223508	4.94652e-13	0.00200671	rs2268026	chr3:52744331:T:C	intron
seq.22800.24	seq.22800.24_3_51916762_53187950	chr3:52793899:C:T	trans	3	52745575	C	T	0.570118	0.988154	0.158279	0.0223771	1.51321e-12	0.000793881	rs112860674	chr3:52745575:C:T	intron
seq.22800.24	seq.22800.24_3_51916762_53187950	chr3:52793899:C:T	trans	3	52745785	T	C	0.568802	0.988091	0.161075	0.0223622	5.88979e-13	0.00180477	rs13074853	chr3:52745785:T:C	intron
seq.22800.24	seq.22800.24_3_51916762_53187950	chr3:52793899:C:T	trans	3	52746493	A	T	0.569872	0.988339	0.159256	0.0223629	1.06807e-12	0.00117315	rs2072390	chr3:52746493:A:T	intron
seq.22800.24	seq.22800.24_3_51916762_53187950	chr3:52793899:C:T	trans	3	52748823	C	T	0.569686	0.989344	0.161584	0.0223446	4.77749e-13	0.00206149	rs62255396	chr3:52748823:C:T	intron
seq.22800.24	seq.22800.24_3_51916762_53187950	chr3:52793899:C:T	trans	3	52750400	C	T	0.569483	0.989035	0.161014	0.0223523	5.87084e-13	0.00185458	rs6787154	chr3:52750400:C:T	intron
seq.22800.24	seq.22800.24_3_51916762_53187950	chr3:52793899:C:T	trans	3	52751152	A	C	0.569654	0.989261	0.16159	0.0223456	4.78079e-13	0.00206566	rs13082960	chr3:52751152:A:C	intron
seq.22800.24	seq.22800.24_3_51916762_53187950	chr3:52793899:C:T	trans	3	52753587	T	C	0.56966	0.989248	0.161594	0.0223457	4.77529e-13	0.00206751	rs2336545	chr3:52753587:T:C	intron
seq.22800.24	seq.22800.24_3_51916762_53187950	chr3:52793899:C:T	trans	3	52754943	A	G	0.569354	0.989132	0.161252	0.0223494	5.39138e-13	0.00211235	rs6414570	chr3:52754943:A:G	intron
seq.22800.24	seq.22800.24_3_51916762_53187950	chr3:52793899:C:T	trans	3	52756197	T	C	0.569376	0.990412	0.16158	0.0223295	4.6153e-13	0.00212479	rs13061423	chr3:52756197:T:C	intron
seq.22800.24	seq.22800.24_3_51916762_53187950	chr3:52793899:C:T	trans	3	52759971	G	GTC	0.569345	0.990256	0.161745	0.0223312	4.38834e-13	0.0022705	rs34148081	chr3:52759971:G:GTC	intron
seq.22800.24	seq.22800.24_3_51916762_53187950	chr3:52793899:C:T	trans	3	52760351	T	G	0.569068	0.990309	0.161205	0.0223357	5.30152e-13	0.00205517	rs4687648	chr3:52760351:T:G	intron
seq.22800.24	seq.22800.24_3_51916762_53187950	chr3:52793899:C:T	trans	3	52766268	T	C	0.569341	0.990444	0.161435	0.0223304	4.85289e-13	0.00202543	rs2230535	chr3:52766268:T:C	synonymous
seq.22800.24	seq.22800.24_3_51916762_53187950	chr3:52793899:C:T	trans	3	52768386	A	C	0.570356	0.990438	0.161232	0.0223366	5.26502e-13	0.00198455	rs2230534	chr3:52768386:A:C	synonymous
seq.22800.24	seq.22800.24_3_51916762_53187950	chr3:52793899:C:T	trans	3	52769189	T	C	0.574	0.979388	0.163131	0.0224784	3.95003e-13	0.00190718	rs2268024	chr3:52769189:T:C	intron
seq.22800.24	seq.22800.24_3_51916762_53187950	chr3:52793899:C:T	trans	3	52770471	T	C	0.571603	0.979948	0.166828	0.0224799	1.16038e-13	0.00914797	rs13071584	chr3:52770471:T:C	intron
seq.22800.24	seq.22800.24_3_51916762_53187950	chr3:52793899:C:T	trans	3	52771077	A	G	0.575541	0.979824	0.163039	0.0225074	4.36415e-13	0.00333606	rs998909	chr3:52771077:A:G	tf_binding_site
seq.22800.24	seq.22800.24_3_51916762_53187950	chr3:52793899:C:T	trans	3	52772819	G	GT	0.571149	0.979719	0.166102	0.022475	1.46251e-13	0.00780279	.	chr3:52772819:G:GT	intergenic
seq.22800.24	seq.22800.24_3_51916762_53187950	chr3:52793899:C:T	trans	3	52773720	A	G	0.573338	0.979933	0.163031	0.0224727	4.0281e-13	0.00213377	rs11717836	chr3:52773720:A:G	intergenic
seq.22800.24	seq.22800.24_3_51916762_53187950	chr3:52793899:C:T	trans	3	52774325	G	A	0.573631	0.973564	0.167902	0.0225467	9.55652e-14	0.0188417	rs1014969	chr3:52774325:G:A	intergenic
seq.22800.24	seq.22800.24_3_51916762_53187950	chr3:52793899:C:T	trans	3	52775177	G	A	0.659677	0.921978	0.172958	0.0244361	1.46285e-12	0.00100609	rs3755799	chr3:52775177:G:A	regulatory_region
seq.22800.24	seq.22800.24_3_51916762_53187950	chr3:52793899:C:T	trans	3	52775509	T	C	0.614347	0.978472	0.164233	0.0228858	7.16638e-13	0.00798558	rs2019065	chr3:52775509:T:C	regulatory_region
seq.22800.24	seq.22800.24_3_51916762_53187950	chr3:52793899:C:T	trans	3	52776353	TTTTTC	T	0.547555	0.893362	0.16651	0.0234057	1.12668e-12	0.00321231	rs3075823	chr3:52776353:TTTTTC:T	regulatory_region
seq.22800.24	seq.22800.24_3_51916762_53187950	chr3:52793899:C:T	trans	3	52776917	A	T	0.622505	0.961254	0.162997	0.0231643	1.97061e-12	0.00345381	rs2098167	chr3:52776917:A:T	regulatory_region
seq.22800.24	seq.22800.24_3_51916762_53187950	chr3:52793899:C:T	trans	3	52777156	C	G	0.615843	0.981477	0.16258	0.0228458	1.1079e-12	0.00636623	rs6792369	chr3:52777156:C:G	intergenic
seq.22800.24	seq.22800.24_3_51916762_53187950	chr3:52793899:C:T	trans	3	52781321	C	CCTT	0.635691	0.976982	0.169691	0.023144	2.2683e-13	0.0282214	.	chr3:52781321:C:CCTT	intron
seq.22800.24	seq.22800.24_3_51916762_53187950	chr3:52793899:C:T	trans	3	52783659	G	A	0.630091	0.984876	0.16834	0.0230113	2.5633e-13	0.0350133	rs3774354	chr3:52783659:G:A	intron
seq.22800.24	seq.22800.24_3_51916762_53187950	chr3:52793899:C:T	trans	3	52783762	G	A	0.630091	0.984877	0.16834	0.0230112	2.56271e-13	0.0350236	rs3774355	chr3:52783762:G:A	intron
seq.22800.24	seq.22800.24_3_51916762_53187950	chr3:52793899:C:T	trans	3	52784563	G	A	0.62948	0.98529	0.169481	0.0230168	1.79349e-13	0.0396135	rs2239551	chr3:52784563:G:A	intron
seq.22800.24	seq.22800.24_3_51916762_53187950	chr3:52793899:C:T	trans	3	52785311	T	A	0.628063	0.979283	0.167719	0.0230613	3.52209e-13	0.0186409	rs2268023	chr3:52785311:T:A	intron
seq.22800.24	seq.22800.24_3_51916762_53187950	chr3:52793899:C:T	trans	3	52786965	A	T	0.633014	0.999822	0.167155	0.0228237	2.41213e-13	0.0182442	rs678	chr3:52786965:A:T	missense
seq.22800.24	seq.22800.24_3_51916762_53187950	chr3:52793899:C:T	trans	3	52786995	A	G	0.614375	0.999979	0.164412	0.0225726	3.24713e-13	0.0148274	rs1042779	chr3:52786995:A:G	missense
seq.22800.24	seq.22800.24_3_51916762_53187950	chr3:52793899:C:T	trans	3	52787161	A	C	0.634062	0.990702	0.167656	0.0229321	2.65155e-13	0.0181028	rs2286798	chr3:52787161:A:C	intron
seq.22800.24	seq.22800.24_3_51916762_53187950	chr3:52793899:C:T	trans	3	52787972	C	-	0.633796	1	0.165242	0.0228388	4.6505e-13	0.0123301	rs3214326	chr3:52787972:C:-	splice_polypyrimidine_tract
seq.22800.24	seq.22800.24_3_51916762_53187950	chr3:52793899:C:T	trans	3	52787976	CT	C	0.635901	0.987517	0.168633	0.0230034	2.28823e-13	0.0193077	rs68094128	chr3:52787976:CT:C	splice_polypyrimidine_tract
seq.22800.24	seq.22800.24_3_51916762_53187950	chr3:52793899:C:T	trans	3	52788493	G	C	0.626755	0.989817	0.164985	0.0229174	6.06038e-13	0.00964865	rs2239550	chr3:52788493:G:C	intron
seq.22800.24	seq.22800.24_3_51916762_53187950	chr3:52793899:C:T	trans	3	52788773	T	C	0.627181	0.99116	0.165354	0.0228986	5.15585e-13	0.0107866	rs2284351	chr3:52788773:T:C	intron
seq.22800.24	seq.22800.24_3_51916762_53187950	chr3:52793899:C:T	trans	3	52788840	T	C	0.627174	0.991077	0.16541	0.0228994	5.07224e-13	0.0110077	rs2284350	chr3:52788840:T:C	intron
seq.22800.24	seq.22800.24_3_51916762_53187950	chr3:52793899:C:T	trans	3	52788905	C	T	0.627649	0.986539	0.166756	0.0229688	3.86723e-13	0.0134822	rs2300149	chr3:52788905:C:T	intron
seq.22800.24	seq.22800.24_3_51916762_53187950	chr3:52793899:C:T	trans	3	52789110	G	A	0.627727	0.986794	0.166747	0.0229667	3.86011e-13	0.0134123	rs2239549	chr3:52789110:G:A	intron
seq.22800.24	seq.22800.24_3_51916762_53187950	chr3:52793899:C:T	trans	3	52789414	T	G	0.628233	0.986096	0.16618	0.0229742	4.71303e-13	0.011134	rs4687550	chr3:52789414:T:G	intron
seq.22800.24	seq.22800.24_3_51916762_53187950	chr3:52793899:C:T	trans	3	52789432	T	C	0.627209	0.984375	0.166062	0.0229815	4.97737e-13	0.00893802	rs4687551	chr3:52789432:T:C	intron
seq.22800.24	seq.22800.24_3_51916762_53187950	chr3:52793899:C:T	trans	3	52790079	T	G	0.628333	0.983589	0.167524	0.0230042	3.28095e-13	0.016532	rs2270197	chr3:52790079:T:G	intron
seq.22800.24	seq.22800.24_3_51916762_53187950	chr3:52793899:C:T	trans	3	52790268	G	GTTCA	0.630461	0.980995	0.164617	0.0230693	9.62498e-13	0.0052948	.	chr3:52790268:G:GTTCA	intron
seq.22800.24	seq.22800.24_3_51916762_53187950	chr3:52793899:C:T	trans	3	52790594	G	A	0.635037	0.986374	0.170576	0.0230295	1.2936e-13	0.0303879	rs6778329	chr3:52790594:G:A	intron
seq.22800.24	seq.22800.24_3_51916762_53187950	chr3:52793899:C:T	trans	3	52791265	G	GC	0.628401	0.981748	0.165478	0.0230026	6.29651e-13	0.00850472	.	chr3:52791265:G:GC	intron
seq.22800.24	seq.22800.24_3_51916762_53187950	chr3:52793899:C:T	trans	3	52791446	A	G	0.628008	0.986299	0.167036	0.0229673	3.52209e-13	0.0155391	rs1076425	chr3:52791446:A:G	intron
seq.22800.24	seq.22800.24_3_51916762_53187950	chr3:52793899:C:T	trans	3	52791512	T	C	0.627215	0.985024	0.166934	0.0229636	3.60828e-13	0.0155231	rs1075653	chr3:52791512:T:C	splice_polypyrimidine_tract
seq.22800.24	seq.22800.24_3_51916762_53187950	chr3:52793899:C:T	trans	3	52791569	T	C	0.627216	0.985033	0.16695	0.0229636	3.58922e-13	0.0156214	rs9324	chr3:52791569:T:C	synonymous
seq.22800.24	seq.22800.24_3_51916762_53187950	chr3:52793899:C:T	trans	3	52792260	T	C	0.62723	0.985029	0.166947	0.0229638	3.59418e-13	0.0156024	rs2071506	chr3:52792260:T:C	regulatory_region
seq.22800.24	seq.22800.24_3_51916762_53187950	chr3:52793899:C:T	trans	3	52792604	C	T	0.631897	0.984985	0.167221	0.0229918	3.5148e-13	0.0122788	rs746694	chr3:52792604:C:T	regulatory_region
seq.22800.24	seq.22800.24_3_51916762_53187950	chr3:52793899:C:T	trans	3	52792691	G	A	0.63277	0.98658	0.167316	0.0229929	3.41665e-13	0.0123208	rs2071507	chr3:52792691:G:A	regulatory_region
seq.22800.24	seq.22800.24_3_51916762_53187950	chr3:52793899:C:T	trans	3	52792830	G	A	0.630399	0.986337	0.170245	0.0229994	1.33999e-13	0.0379927	rs2071508	chr3:52792830:G:A	regulatory_region
seq.22800.24	seq.22800.24_3_51916762_53187950	chr3:52793899:C:T	trans	3	52793550	G	A	0.63179	0.984747	0.170755	0.0230341	1.23339e-13	0.0444537	rs4687654	chr3:52793550:G:A	regulatory_region
seq.22800.24	seq.22800.24_3_51916762_53187950	chr3:52793899:C:T	trans	3	52793899	C	T	0.633901	0.983657	0.172188	0.0231154	9.40156e-14	0.0552748	rs2239699	chr3:52793899:C:T	regulatory_region
seq.22800.24	seq.22800.24_3_51916762_53187950	chr3:52793899:C:T	trans	3	52794612	C	T	0.631029	0.982413	0.170106	0.0231107	1.83231e-13	0.0246098	rs9881468	chr3:52794612:C:T	tf_binding_site
seq.22800.24	seq.22800.24_3_51916762_53187950	chr3:52793899:C:T	trans	3	52796993	C	T	0.636884	0.985652	0.171598	0.0230933	1.08069e-13	0.0378489	rs2240920	chr3:52796993:C:T	intron
seq.22800.24	seq.22800.24_3_51916762_53187950	chr3:52793899:C:T	trans	3	52797685	C	G	0.637479	0.981756	0.163226	0.023159	1.81426e-12	0.0023124	rs2240919	chr3:52797685:C:G	intron
seq.22800.24	seq.22800.24_3_51916762_53187950	chr3:52793899:C:T	trans	3	52799203	G	A	0.620602	0.999008	0.161499	0.0227512	1.26125e-12	0.00343269	rs2535629	chr3:52799203:G:A	intron
seq.22800.24	seq.22800.24_3_51916762_53187950	chr3:52793899:C:T	trans	3	52801338	C	T	0.613504	0.999633	0.158804	0.0227204	2.75867e-12	0.00143939	rs736408	chr3:52801338:C:T	intron
seq.22800.24	seq.22800.24_3_51916762_53187950	chr3:52793899:C:T	trans	3	52803839	T	C	0.631462	0.985497	0.16313	0.0230994	1.64021e-12	0.00209233	rs2710331	chr3:52803839:T:C	splice_polypyrimidine_tract
seq.22800.24	seq.22800.24_3_51916762_53187950	chr3:52793899:C:T	trans	3	52804386	T	C	0.632875	0.977885	0.166065	0.0232347	8.85116e-13	0.00388323	rs4687552	chr3:52804386:T:C	intron
seq.22808.59	seq.22808.59_14_94466944_94694846	chr14:94569037:G:A	trans	14	94555897	G	C	0.76364	0.880095	-0.575393	0.0277435	1.5167e-95	0.0547178	rs12892665	chr14:94555897:G:C	intergenic
seq.22808.59	seq.22808.59_14_94466944_94694846	chr14:94569037:G:A	trans	14	94559223	A	T	0.758174	0.949483	-0.561395	0.0265792	5.03617e-99	0.0386434	rs10147337	chr14:94559223:A:T	intergenic
seq.22808.59	seq.22808.59_14_94466944_94694846	chr14:94569037:G:A	trans	14	94567258	A	T	0.757377	0.979218	-0.557277	0.0261315	6.53131e-101	0.0520244	rs5511	chr14:94567258:A:T	intron
seq.22808.59	seq.22808.59_14_94466944_94694846	chr14:94569037:G:A	trans	14	94569037	G	A	0.757161	0.97845	-0.559838	0.0261391	9.14113e-102	0.0723139	rs10139745	chr14:94569037:G:A	intron
seq.22808.59	seq.22808.59_14_94466944_94694846	chr14:94569037:G:A	trans	14	94571441	G	A	0.757408	0.980409	-0.557524	0.0261129	3.85478e-101	0.05253	rs10146582	chr14:94571441:G:A	intron
seq.22808.59	seq.22808.59_14_94466944_94694846	chr14:94569037:G:A	trans	14	94571710	G	T	0.757406	0.980422	-0.557515	0.0261126	3.86367e-101	0.0525215	rs910342	chr14:94571710:G:T	intron
seq.22808.59	seq.22808.59_14_94466944_94694846	chr14:94569037:G:A	trans	14	94572031	C	T	0.753335	0.978154	-0.558161	0.0259359	9.95405e-103	0.0129488	rs10149354	chr14:94572031:C:T	intron
seq.22808.59	seq.22808.59_14_94466944_94694846	chr14:94569037:G:A	trans	14	94574094	C	T	0.752917	0.979682	-0.558406	0.0259075	4.87528e-103	0.0152375	rs8019677	chr14:94574094:C:T	intron
seq.22808.59	seq.22808.59_14_94466944_94694846	chr14:94569037:G:A	trans	14	94575286	A	T	0.753418	0.979461	-0.559081	0.0259293	4.10204e-103	0.0126753	rs10142033	chr14:94575286:A:T	intron
seq.22808.59	seq.22808.59_14_94466944_94694846	chr14:94569037:G:A	trans	14	94576159	G	GCAGCCC	0.754733	0.970692	-0.556624	0.0260969	6.09537e-101	0.0121311	.	chr14:94576159:G:GCAGCCC	intron
seq.22808.59	seq.22808.59_14_94466944_94694846	chr14:94569037:G:A	trans	14	94576160	C	CAGCCCT	0.754511	0.976375	-0.559576	0.0260273	1.57036e-102	0.0119369	.	chr14:94576160:C:CAGCCCT	intron
seq.22808.59	seq.22808.59_14_94466944_94694846	chr14:94569037:G:A	trans	14	94577881	T	C	0.753418	0.981095	-0.554345	0.0260037	7.74462e-101	0.0137615	rs10140610	chr14:94577881:T:C	intron
seq.22808.59	seq.22808.59_14_94466944_94694846	chr14:94569037:G:A	trans	14	94577934	T	C	0.753419	0.981092	-0.554344	0.0260037	7.74462e-101	0.0137409	rs10140702	chr14:94577934:T:C	intron
seq.22808.59	seq.22808.59_14_94466944_94694846	chr14:94569037:G:A	trans	14	94577985	A	G	0.753418	0.981095	-0.554345	0.0260037	7.74462e-101	0.0137615	rs10151447	chr14:94577985:A:G	intron
seq.22808.59	seq.22808.59_14_94466944_94694846	chr14:94569037:G:A	trans	14	94578680	G	A	0.769836	0.945751	-0.573536	0.0271427	4.18312e-99	0.0671618	rs74389047	chr14:94578680:G:A	intron
seq.22808.59	seq.22808.59_14_94466944_94694846	chr14:94569037:G:A	trans	14	94579019	A	G	0.749949	0.999781	-0.543723	0.0256398	8.37336e-100	0.0134035	rs61978294	chr14:94579019:A:G	intron
seq.22808.59	seq.22808.59_14_94466944_94694846	chr14:94569037:G:A	trans	14	94579437	T	C	0.754097	0.999995	-0.547552	0.0257461	2.27667e-100	0.0444136	rs10144453	chr14:94579437:T:C	intron
seq.22808.59	seq.22808.59_14_94466944_94694846	chr14:94569037:G:A	trans	14	94579567	T	C	0.753385	0.981331	-0.55439	0.0259999	6.96627e-101	0.013894	rs10144561	chr14:94579567:T:C	intron
seq.22808.59	seq.22808.59_14_94466944_94694846	chr14:94569037:G:A	trans	14	94580349	C	T	0.753385	0.981331	-0.554382	0.0259999	7.01455e-101	0.0138624	rs10135403	chr14:94580349:C:T	intron
seq.22808.59	seq.22808.59_14_94466944_94694846	chr14:94569037:G:A	trans	14	94580679	G	A	0.753793	0.97968	-0.554689	0.0260398	1.0985e-100	0.0116924	rs1475938	chr14:94580679:G:A	intron
seq.22808.59	seq.22808.59_14_94466944_94694846	chr14:94569037:G:A	trans	14	94581060	C	T	0.753381	0.981247	-0.554401	0.0260013	7.09578e-101	0.0138395	rs11847362	chr14:94581060:C:T	intron
seq.22808.59	seq.22808.59_14_94466944_94694846	chr14:94569037:G:A	trans	14	94581235	T	C	0.753465	0.980923	-0.554447	0.0260096	7.90679e-101	0.013569	rs11851720	chr14:94581235:T:C	intron
seq.22808.59	seq.22808.59_14_94466944_94694846	chr14:94569037:G:A	trans	14	94581268	G	T	0.757678	0.981424	-0.558316	0.0261203	2.29087e-101	0.0421929	rs11847476	chr14:94581268:G:T	intron
seq.22808.59	seq.22808.59_14_94466944_94694846	chr14:94569037:G:A	trans	14	94581271	G	C	0.753466	0.980921	-0.554448	0.0260097	7.90679e-101	0.0135539	rs11847477	chr14:94581271:G:C	intron
seq.22808.59	seq.22808.59_14_94466944_94694846	chr14:94569037:G:A	trans	14	94581473	A	G	0.753384	0.981334	-0.554385	0.0259998	6.99842e-101	0.0138846	rs8019792	chr14:94581473:A:G	5_prime_utr
seq.22808.59	seq.22808.59_14_94466944_94694846	chr14:94569037:G:A	trans	14	94581500	G	A	0.753394	0.981287	-0.554402	0.0260006	6.99842e-101	0.0138722	rs8020223	chr14:94581500:G:A	5_prime_utr
seq.22808.59	seq.22808.59_14_94466944_94694846	chr14:94569037:G:A	trans	14	94581510	A	C	0.753384	0.981334	-0.554385	0.0259998	6.99842e-101	0.0138846	rs8019810	chr14:94581510:A:C	5_prime_utr
seq.22808.59	seq.22808.59_14_94466944_94694846	chr14:94569037:G:A	trans	14	94583172	G	T	0.753391	0.961351	-0.569395	0.0262454	2.28034e-104	0.0199954	rs12589526	chr14:94583172:G:T	intron
seq.22808.59	seq.22808.59_14_94466944_94694846	chr14:94569037:G:A	trans	14	94583330	A	G	0.753367	0.96146	-0.569355	0.0262433	2.2751e-104	0.0200599	rs58477040	chr14:94583330:A:G	intron
seq.22808.59	seq.22808.59_14_94466944_94694846	chr14:94569037:G:A	trans	14	94584188	A	G	0.753423	0.960837	-0.570238	0.0262584	1.4388e-104	0.0211402	rs10130906	chr14:94584188:A:G	intron
seq.22808.59	seq.22808.59_14_94466944_94694846	chr14:94569037:G:A	trans	14	94584207	C	T	0.753421	0.960855	-0.570239	0.0262582	1.42889e-104	0.0211948	rs10130996	chr14:94584207:C:T	intron
seq.22808.59	seq.22808.59_14_94466944_94694846	chr14:94569037:G:A	trans	14	94584328	T	C	0.752739	0.960679	-0.570826	0.0262409	6.42688e-105	0.0169519	rs10143409	chr14:94584328:T:C	intron
seq.22808.59	seq.22808.59_14_94466944_94694846	chr14:94569037:G:A	trans	14	94584719	A	G	0.752739	0.960663	-0.570825	0.0262409	6.44169e-105	0.0169771	rs10133701	chr14:94584719:A:G	intron
seq.22808.59	seq.22808.59_14_94466944_94694846	chr14:94569037:G:A	trans	14	94584813	A	C	0.752655	0.960477	-0.570536	0.0262435	8.57038e-105	0.0153513	rs10133793	chr14:94584813:A:C	intron
seq.22808.59	seq.22808.59_14_94466944_94694846	chr14:94569037:G:A	trans	14	94585103	C	T	0.752738	0.960712	-0.570631	0.0262442	8.03526e-105	0.0152431	rs12886695	chr14:94585103:C:T	intron
seq.22808.59	seq.22808.59_14_94466944_94694846	chr14:94569037:G:A	trans	14	94585324	A	G	0.752591	0.960511	-0.570269	0.0262459	1.11944e-104	0.0144511	rs12887091	chr14:94585324:A:G	intron
seq.22808.59	seq.22808.59_14_94466944_94694846	chr14:94569037:G:A	trans	14	94585359	G	C	0.75262	0.960617	-0.570316	0.0262449	1.05682e-104	0.0145721	rs12887562	chr14:94585359:G:C	intron
seq.22808.59	seq.22808.59_14_94466944_94694846	chr14:94569037:G:A	trans	14	94585372	A	G	0.752615	0.960645	-0.570305	0.0262445	1.05682e-104	0.0145384	rs12887123	chr14:94585372:A:G	intron
seq.22808.59	seq.22808.59_14_94466944_94694846	chr14:94569037:G:A	trans	14	94585383	A	G	0.75262	0.96062	-0.570329	0.0262449	1.04472e-104	0.0145715	rs12887129	chr14:94585383:A:G	intron
seq.22808.59	seq.22808.59_14_94466944_94694846	chr14:94569037:G:A	trans	14	94585385	A	G	0.752619	0.960618	-0.570323	0.0262449	1.04954e-104	0.0145496	rs28605763	chr14:94585385:A:G	intron
seq.22808.59	seq.22808.59_14_94466944_94694846	chr14:94569037:G:A	trans	14	94585537	C	G	0.75256	0.960393	-0.570293	0.0262449	1.07647e-104	0.014671	rs17091116	chr14:94585537:C:G	intron
seq.22808.59	seq.22808.59_14_94466944_94694846	chr14:94587553:G:A	trans	14	94587553	G	A	0.532761	0.972723	0.888929	0.0226703	0	1	rs6115	chr14:94587553:G:A	missense
seq.22808.59	seq.22808.59_14_94466944_94694846	chr14:94594699:A:G	trans	14	94587675	A	G	0.727859	0.998706	0.534483	0.025334	8.39267e-99	0.099055	rs6119	chr14:94587675:A:G	missense
seq.22808.59	seq.22808.59_14_94466944_94694846	chr14:94594699:A:G	trans	14	94594699	A	G	0.737033	0.95453	0.517934	0.0261469	2.509e-87	0.89965	rs10149025	chr14:94594699:A:G	regulatory_region
seq.22808.59	seq.22808.59_19_44926888_45063500	chr19:44945208:T:G	trans	19	44941309	G	T	0.476883	0.877017	-0.195386	0.0199926	1.4713e-22	0.157342	rs112784534	chr19:44941309:G:T	intergenic
seq.22808.59	seq.22808.59_19_44926888_45063500	chr19:44945208:T:G	trans	19	44941389	G	A	0.493592	0.738981	-0.201559	0.0218796	3.19521e-20	0.128715	rs112391061	chr19:44941389:G:A	intergenic
seq.22808.59	seq.22808.59_19_44926888_45063500	chr19:44945208:T:G	trans	19	44943014	C	T	0.459555	0.911486	-0.193532	0.0196375	6.50579e-23	0.303333	rs12721111	chr19:44943014:C:T	intron
seq.22808.59	seq.22808.59_19_44926888_45063500	chr19:44945208:T:G	trans	19	44945208	T	G	0.433886	0.986256	-0.185988	0.018883	6.8897e-23	0.69048	rs5167	chr19:44945208:T:G	missense
seq.22811.5	seq.22811.5_1_56828023_57517612	chr1:56940892:C:G	trans	1	56940892	C	G	0.992895	0.99184	-1.7461	0.132097	6.88018e-40	1	rs200077558	chr1:56940892:C:G	missense
seq.22815.4	seq.22815.4_6_29556918_31034449	chr6:30138074:CA:C	cis	6	30110190	T	C	0.73574	0.996973	0.212813	0.025102	2.29192e-17	0.00857433	rs4959041	chr6:30110190:T:C	intron
seq.22815.4	seq.22815.4_6_29556918_31034449	chr6:30138074:CA:C	cis	6	30111238	G	T	0.735785	0.997095	0.212936	0.0251028	2.20293e-17	0.00887933	rs2284163	chr6:30111238:G:T	intron
seq.22815.4	seq.22815.4_6_29556918_31034449	chr6:30138074:CA:C	cis	6	30113217	G	C	0.735308	0.999995	0.212498	0.0250588	2.25268e-17	0.00909247	rs9261424	chr6:30113217:G:C	intron
seq.22815.4	seq.22815.4_6_29556918_31034449	chr6:30138074:CA:C	cis	6	30119150	T	C	0.747108	0.996672	0.213613	0.0254393	4.58142e-17	0.0102642	rs9261433	chr6:30119150:T:C	intergenic
seq.22815.4	seq.22815.4_6_29556918_31034449	chr6:30138074:CA:C	cis	6	30125967	A	G	0.746994	0.996297	0.213443	0.0254356	4.80065e-17	0.00954423	rs9261442	chr6:30125967:A:G	intergenic
seq.22815.4	seq.22815.4_6_29556918_31034449	chr6:30138074:CA:C	cis	6	30126834	C	T	0.747706	0.996259	0.213314	0.0254534	5.26744e-17	0.00864032	rs9261444	chr6:30126834:C:T	intergenic
seq.22815.4	seq.22815.4_6_29556918_31034449	chr6:30138074:CA:C	cis	6	30127011	G	T	0.746532	1	0.213202	0.0253685	4.30824e-17	0.0100162	rs9261445	chr6:30127011:G:T	intergenic
seq.22815.4	seq.22815.4_6_29556918_31034449	chr6:30138074:CA:C	cis	6	30127063	G	A	0.746532	1	0.213202	0.0253685	4.30824e-17	0.0100162	rs9261446	chr6:30127063:G:A	intergenic
seq.22815.4	seq.22815.4_6_29556918_31034449	chr6:30138074:CA:C	cis	6	30127552	T	C	0.747345	0.996177	0.213963	0.025437	4.04855e-17	0.0103385	rs9261448	chr6:30127552:T:C	intergenic
seq.22815.4	seq.22815.4_6_29556918_31034449	chr6:30138074:CA:C	cis	6	30128257	T	TAGTG	0.747483	0.996344	0.2132	0.0254339	5.18084e-17	0.008203	.	chr6:30128257:T:TAGTG	intergenic
seq.22815.4	seq.22815.4_6_29556918_31034449	chr6:30138074:CA:C	cis	6	30128940	A	G	0.746783	0.999995	0.212498	0.0253668	5.43e-17	0.00806434	rs1419673	chr6:30128940:A:G	intergenic
seq.22815.4	seq.22815.4_6_29556918_31034449	chr6:30138074:CA:C	cis	6	30129137	TC	T	0.747484	0.996349	0.213196	0.0254338	5.18681e-17	0.00819543	rs9278583	chr6:30129137:TC:T	intergenic
seq.22815.4	seq.22815.4_6_29556918_31034449	chr6:30138074:CA:C	cis	6	30130612	G	A	0.747494	0.996041	0.213544	0.0254337	4.6153e-17	0.00878044	rs3888580	chr6:30130612:G:A	regulatory_region
seq.22815.4	seq.22815.4_6_29556918_31034449	chr6:30138074:CA:C	cis	6	30130832	A	G	0.747494	0.996041	0.213544	0.0254337	4.6153e-17	0.00878044	rs1076229	chr6:30130832:A:G	regulatory_region
seq.22815.4	seq.22815.4_6_29556918_31034449	chr6:30138074:CA:C	cis	6	30132174	G	A	0.748418	0.998127	0.214406	0.0254163	3.29079e-17	0.0107516	rs9261454	chr6:30132174:G:A	regulatory_region
seq.22815.4	seq.22815.4_6_29556918_31034449	chr6:30138074:CA:C	cis	6	30132263	C	T	0.748257	0.998887	0.21444	0.0254044	3.14485e-17	0.0112101	rs9261456	chr6:30132263:C:T	regulatory_region
seq.22815.4	seq.22815.4_6_29556918_31034449	chr6:30138074:CA:C	cis	6	30132444	A	G	0.748045	1	0.214166	0.025382	3.23668e-17	0.0109273	rs9261457	chr6:30132444:A:G	intergenic
seq.22815.4	seq.22815.4_6_29556918_31034449	chr6:30138074:CA:C	cis	6	30132793	A	T	0.748257	0.998887	0.21444	0.0254044	3.14485e-17	0.0112101	rs9261458	chr6:30132793:A:T	intergenic
seq.22815.4	seq.22815.4_6_29556918_31034449	chr6:30138074:CA:C	cis	6	30133460	A	G	0.748456	0.998762	0.215137	0.0254383	2.73905e-17	0.0146421	rs9261459	chr6:30133460:A:G	intergenic
seq.22815.4	seq.22815.4_6_29556918_31034449	chr6:30138074:CA:C	cis	6	30134234	G	A	0.74854	0.99826	0.215677	0.0254463	2.33561e-17	0.017169	rs9261462	chr6:30134234:G:A	regulatory_region
seq.22815.4	seq.22815.4_6_29556918_31034449	chr6:30138074:CA:C	cis	6	30134287	G	C	0.748448	0.998127	0.21555	0.0254485	2.45301e-17	0.0163746	rs9261463	chr6:30134287:G:C	tf_binding_site
seq.22815.4	seq.22815.4_6_29556918_31034449	chr6:30138074:CA:C	cis	6	30134638	A	G	0.745046	0.986437	0.216135	0.0255227	2.48886e-17	0.012891	rs4713293	chr6:30134638:A:G	regulatory_region
seq.22815.4	seq.22815.4_6_29556918_31034449	chr6:30138074:CA:C	cis	6	30135554	G	T	0.748443	0.998618	0.216211	0.0254418	1.92486e-17	0.0211581	rs1541270	chr6:30135554:G:T	intergenic
seq.22815.4	seq.22815.4_6_29556918_31034449	chr6:30138074:CA:C	cis	6	30135968	C	T	0.748265	0.99884	0.216139	0.0254393	1.95794e-17	0.0207455	rs9261465	chr6:30135968:C:T	intergenic
seq.22815.4	seq.22815.4_6_29556918_31034449	chr6:30138074:CA:C	cis	6	30136121	A	G	0.748045	1	0.215887	0.0254168	1.99848e-17	0.020297	rs9261467	chr6:30136121:A:G	intergenic
seq.22815.4	seq.22815.4_6_29556918_31034449	chr6:30138074:CA:C	cis	6	30136703	A	G	0.748045	1	0.215887	0.0254168	1.99848e-17	0.020297	rs9261468	chr6:30136703:A:G	intron
seq.22815.4	seq.22815.4_6_29556918_31034449	chr6:30138074:CA:C	cis	6	30137572	T	C	0.748045	1	0.215887	0.0254168	1.99848e-17	0.020297	rs9261471	chr6:30137572:T:C	intron
seq.22815.4	seq.22815.4_6_29556918_31034449	chr6:30138074:CA:C	cis	6	30137767	C	A	0.748254	0.998899	0.216107	0.025438	1.97197e-17	0.0206565	rs9261473	chr6:30137767:C:A	intron
seq.22815.4	seq.22815.4_6_29556918_31034449	chr6:30138074:CA:C	cis	6	30138074	CA	C	0.757708	0.962797	0.228602	0.0262772	3.32966e-18	0.107829	rs780348131	chr6:30138074:CA:C	intron
seq.22815.4	seq.22815.4_6_29556918_31034449	chr6:30138074:CA:C	cis	6	30138081	A	C	0.752338	0.985558	0.219403	0.0257603	1.63606e-17	0.014905	rs34332595	chr6:30138081:A:C	intron
seq.22815.4	seq.22815.4_6_29556918_31034449	chr6:30138074:CA:C	cis	6	30138519	G	A	0.748045	1	0.215887	0.0254168	1.99848e-17	0.020297	rs2857439	chr6:30138519:G:A	intron
seq.22815.4	seq.22815.4_6_29556918_31034449	chr6:30138074:CA:C	cis	6	30139193	TA	T	0.748219	0.998748	0.2164	0.0254391	1.79143e-17	0.0225257	rs34617466	chr6:30139193:TA:T	intron
seq.22815.4	seq.22815.4_6_29556918_31034449	chr6:30138074:CA:C	cis	6	30139198	A	C	0.748869	0.995739	0.216325	0.0254944	2.15328e-17	0.0190064	rs9261476	chr6:30139198:A:C	intron
seq.22815.4	seq.22815.4_6_29556918_31034449	chr6:30138074:CA:C	cis	6	30141635	C	T	0.748045	1	0.215887	0.0254168	1.99848e-17	0.020297	rs9261488	chr6:30141635:C:T	intron
seq.22815.4	seq.22815.4_6_29556918_31034449	chr6:30138074:CA:C	cis	6	30141705	A	G	0.748045	1	0.215887	0.0254168	1.99848e-17	0.020297	rs9261489	chr6:30141705:A:G	intron
seq.22815.4	seq.22815.4_6_29556918_31034449	chr6:30138074:CA:C	cis	6	30143103	G	A	0.74855	1	0.215321	0.0254341	2.54331e-17	0.0164606	rs9261495	chr6:30143103:G:A	intron
seq.22815.4	seq.22815.4_6_29556918_31034449	chr6:30138074:CA:C	cis	6	30143701	T	C	0.748045	1	0.215887	0.0254168	1.99848e-17	0.020297	rs9261499	chr6:30143701:T:C	intron
seq.22815.4	seq.22815.4_6_29556918_31034449	chr6:30138074:CA:C	cis	6	30143710	A	G	0.748242	0.998963	0.216104	0.0254366	1.96607e-17	0.0206882	rs9261500	chr6:30143710:A:G	intron
seq.22815.4	seq.22815.4_6_29556918_31034449	chr6:30138074:CA:C	cis	6	30144086	G	A	0.748292	0.998699	0.216178	0.0254419	1.9467e-17	0.0209043	rs9261503	chr6:30144086:G:A	intron
seq.22815.4	seq.22815.4_6_29556918_31034449	chr6:30138074:CA:C	cis	6	30144631	A	G	0.747919	1	0.216506	0.0254001	1.54383e-17	0.02806	rs9261505	chr6:30144631:A:G	intron
seq.22815.4	seq.22815.4_6_29556918_31034449	chr6:30138074:CA:C	cis	6	30145468	C	A	0.748857	0.995791	0.217077	0.0254764	1.58599e-17	0.0275303	rs9261511	chr6:30145468:C:A	intron
seq.22815.4	seq.22815.4_6_29556918_31034449	chr6:30138074:CA:C	cis	6	30146439	C	T	0.747718	0.998881	0.216096	0.0254049	1.79887e-17	0.0215572	rs9261512	chr6:30146439:C:T	intron
seq.22815.4	seq.22815.4_6_29556918_31034449	chr6:30138074:CA:C	cis	6	30146588	A	T	0.748145	0.998823	0.215624	0.0254252	2.23821e-17	0.0208783	rs3815079	chr6:30146588:A:T	intron
seq.22815.4	seq.22815.4_6_29556918_31034449	chr6:30138074:CA:C	cis	6	30146889	C	T	0.747919	0.999995	0.215985	0.0254182	1.94089e-17	0.0241969	rs4959044	chr6:30146889:C:T	intron
seq.22815.4	seq.22815.4_6_29556918_31034449	chr6:30138074:CA:C	cis	6	30147068	T	C	0.748706	0.998846	0.215918	0.0254564	2.21564e-17	0.0211309	rs4959012	chr6:30147068:T:C	splice_region
seq.22815.4	seq.22815.4_6_29556918_31034449	chr6:30138074:CA:C	cis	6	30147178	C	T	0.748045	0.999997	0.216357	0.0254176	1.70805e-17	0.0264922	rs757262	chr6:30147178:C:T	missense
seq.22815.4	seq.22815.4_6_29556918_31034449	chr6:30138074:CA:C	cis	6	30147286	G	A	0.748045	1	0.216358	0.0254175	1.70726e-17	0.0264989	rs757261	chr6:30147286:G:A	intron
seq.22815.4	seq.22815.4_6_29556918_31034449	chr6:30138074:CA:C	cis	6	30147765	G	A	0.748045	1	0.216358	0.0254175	1.70726e-17	0.0264989	rs757259	chr6:30147765:G:A	missense
seq.22815.4	seq.22815.4_6_29556918_31034449	chr6:30138074:CA:C	cis	6	30148188	C	T	0.748045	1	0.216358	0.0254175	1.70726e-17	0.0264989	rs1573299	chr6:30148188:C:T	3_prime_utr
seq.22815.4	seq.22815.4_6_29556918_31034449	chr6:30138074:CA:C	cis	6	30148564	C	T	0.748257	0.998902	0.216533	0.0254381	1.70765e-17	0.0265449	rs1573297	chr6:30148564:C:T	3_prime_utr
seq.22815.4	seq.22815.4_6_29556918_31034449	chr6:30138074:CA:C	cis	6	30148760	G	A	0.748178	0.998528	0.216302	0.025438	1.84587e-17	0.0245193	rs9261514	chr6:30148760:G:A	intergenic
seq.22815.4	seq.22815.4_6_29556918_31034449	chr6:30138074:CA:C	cis	6	30148789	G	A	0.748259	0.998892	0.216534	0.0254383	1.70765e-17	0.0265352	rs9261516	chr6:30148789:G:A	intergenic
seq.22815.4	seq.22815.4_6_29556918_31034449	chr6:30138074:CA:C	cis	6	30148884	G	A	0.748369	0.998958	0.21631	0.025438	1.84077e-17	0.0242089	rs9261517	chr6:30148884:G:A	intergenic
seq.22815.4	seq.22815.4_6_29556918_31034449	chr6:30138074:CA:C	cis	6	30149631	CTTT	C	0.747746	0.996233	0.215952	0.0254569	2.19381e-17	0.020612	rs9278594	chr6:30149631:CTTT:C	intergenic
seq.22815.4	seq.22815.4_6_29556918_31034449	chr6:30138074:CA:C	cis	6	30149996	C	T	0.747875	0.996659	0.217258	0.0254393	1.33906e-17	0.0288231	rs9261521	chr6:30149996:C:T	intergenic
seq.22815.4	seq.22815.4_6_29556918_31034449	chr6:30138074:CA:C	cis	6	30150004	T	C	0.747875	0.996659	0.217258	0.0254393	1.33906e-17	0.0288231	rs9261522	chr6:30150004:T:C	intergenic
seq.22815.4	seq.22815.4_6_29556918_31034449	chr6:30138074:CA:C	cis	6	30150144	T	A	0.748881	0.995685	0.215905	0.0254964	2.49459e-17	0.0157453	rs9261524	chr6:30150144:T:A	intergenic
seq.22815.4	seq.22815.4_6_29556918_31034449	chr6:30138074:CA:C	cis	6	30150583	C	T	0.748045	0.999997	0.215283	0.0254178	2.45867e-17	0.0158821	rs1557611	chr6:30150583:C:T	intergenic
seq.22815.4	seq.22815.4_6_29556918_31034449	chr6:30138074:CA:C	cis	6	30150711	T	A	0.748439	0.998027	0.216192	0.0254606	2.04409e-17	0.0182012	rs1557610	chr6:30150711:T:A	intergenic
seq.22815.4	seq.22815.4_6_29556918_31034449	chr6:30138074:CA:C	cis	6	30150860	A	G	0.748248	0.998932	0.215515	0.0254379	2.40824e-17	0.016239	rs1557607	chr6:30150860:A:G	intergenic
seq.22815.4	seq.22815.4_6_29556918_31034449	chr6:30138074:CA:C	cis	6	30150930	G	A	0.748045	1	0.215285	0.0254178	2.45697e-17	0.0158865	rs4392759	chr6:30150930:G:A	intergenic
seq.22816.4	seq.22816.4_11_116632465_117239541	chr11:116791863:C:T	trans	11	116791863	C	T	0.276323	0.999837	0.190431	0.0245293	8.26609e-15	0.672042	rs651821	chr11:116791863:C:T	5_prime_utr
seq.22816.4	seq.22816.4_11_116632465_117239541	chr11:116791863:C:T	trans	11	116792991	G	A	0.27684	0.999439	0.188833	0.0245378	1.40864e-14	0.327957	rs662799	chr11:116792991:G:A	intergenic
seq.22816.4	seq.22816.4_17_27953262_28501658	chr17:28349109:C:T	trans	17	28322698	A	C	0.260402	0.999987	-0.247668	0.0251166	6.16169e-23	0.0295246	rs11080055	chr17:28322698:A:C	intron
seq.22816.4	seq.22816.4_17_27953262_28501658	chr17:28349109:C:T	trans	17	28343601	G	A	0.288923	0.959628	-0.244814	0.0246522	3.06126e-23	0.0972575	rs3093692	chr17:28343601:G:A	intron
seq.22816.4	seq.22816.4_17_27953262_28501658	chr17:28349109:C:T	trans	17	28344170	C	G	0.290452	0.959072	-0.24031	0.0246295	1.72187e-22	0.0232704	rs733914	chr17:28344170:C:G	intron
seq.22816.4	seq.22816.4_17_27953262_28501658	chr17:28349109:C:T	trans	17	28349109	C	T	0.280788	0.999652	-0.2434	0.0243616	1.66686e-23	0.181967	rs13469	chr17:28349109:C:T	synonymous
seq.22816.4	seq.22816.4_17_27953262_28501658	chr17:28349109:C:T	trans	17	28351934	G	C	0.288995	0.961016	-0.244801	0.0246374	2.89734e-23	0.113929	rs2073867	chr17:28351934:G:C	intron
seq.22816.4	seq.22816.4_17_27953262_28501658	chr17:28349109:C:T	trans	17	28361641	G	A	0.289708	0.96219	-0.242117	0.0245958	7.28786e-23	0.0479704	rs708100	chr17:28361641:G:A	3_prime_utr
seq.22816.4	seq.22816.4_17_27953262_28501658	chr17:28349109:C:T	trans	17	28367840	G	A	0.281558	0.999105	-0.241873	0.0243124	2.55918e-23	0.111088	rs704	chr17:28367840:G:A	missense
seq.22816.4	seq.22816.4_17_27953262_28501658	chr17:28349109:C:T	trans	17	28376663	T	A	0.288664	0.964574	-0.242337	0.0246106	7.07131e-23	0.0488755	rs7212510	chr17:28376663:T:A	intron
seq.22816.4	seq.22816.4_17_27953262_28501658	chr17:28349109:C:T	trans	17	28379927	G	T	0.288527	0.963409	-0.242474	0.0246302	7.23602e-23	0.0496887	rs2027993	chr17:28379927:G:T	intron
seq.22816.4	seq.22816.4_17_27953262_28501658	chr17:28349109:C:T	trans	17	28386951	C	T	0.289126	0.963224	-0.240227	0.024599	1.57979e-22	0.0207512	rs967645	chr17:28386951:C:T	intron
seq.22816.4	seq.22816.4_17_27953262_28501658	chr17:28349109:C:T	trans	17	28389802	C	T	0.288618	0.964485	-0.24014	0.0245981	1.63005e-22	0.0300209	rs4795433	chr17:28389802:C:T	intron
seq.22816.4	seq.22816.4_17_27953262_28501658	chr17:28349109:C:T	trans	17	28389898	G	T	0.288539	0.964176	-0.24025	0.0246047	1.60066e-22	0.0302816	rs4795434	chr17:28389898:G:T	intron
seq.22816.4	seq.22816.4_17_27953262_28501658	chr17:28349109:C:T	trans	17	28390249	G	A	0.288609	0.964502	-0.240159	0.0245982	1.61845e-22	0.0301513	rs4794828	chr17:28390249:G:A	intron
seq.22816.4	seq.22816.4_17_27953262_28501658	chr17:28349109:C:T	trans	17	28391158	T	A	0.288611	0.964453	-0.240175	0.0245977	1.60472e-22	0.030164	rs6505079	chr17:28391158:T:A	intron
seq.22816.4	seq.22816.4_17_27953262_28501658	chr17:28349109:C:T	trans	17	28391573	C	T	0.288609	0.964506	-0.240186	0.0245975	1.59661e-22	0.0302972	rs9913833	chr17:28391573:C:T	intron
seq.22816.4	seq.22816.4_17_27953262_28501658	chr17:28349109:C:T	trans	17	28393545	G	A	0.287515	0.96515	-0.239454	0.0246458	2.58167e-22	0.0193468	rs4795435	chr17:28393545:G:A	intron
seq.22816.4	seq.22816.4_17_27953262_28501658	chr17:28349109:C:T	trans	17	28394285	A	G	0.287253	0.965104	-0.239075	0.0246432	2.97167e-22	0.0159024	rs10853128	chr17:28394285:A:G	intron
seq.22816.4	seq.22816.4_17_27953262_28501658	chr17:28349109:C:T	trans	17	28394772	C	A	0.287537	0.965051	-0.239498	0.0246462	2.54097e-22	0.0195732	rs1128162	chr17:28394772:C:A	3_prime_utr
seq.22816.4	seq.22816.4_17_27953262_28501658	chr17:28349109:C:T	trans	17	28394876	G	A	0.28753	0.965088	-0.239496	0.0246457	2.53805e-22	0.0195963	rs1128161	chr17:28394876:G:A	3_prime_utr
seq.22816.4	seq.22816.4_17_27953262_28501658	chr17:28349109:C:T	trans	17	28395709	C	T	0.287763	0.963508	-0.238158	0.0246689	4.71846e-22	0.00965027	rs8081240	chr17:28395709:C:T	3_prime_utr
seq.22816.4	seq.22816.4_19_44822708_44945906	chr19:44927023:C:G	trans	19	44927023	C	G	0.361652	0.789971	-0.211913	0.0259862	3.49623e-16	0.842098	rs5112	chr19:44927023:C:G	non_coding_transcript_exon
seq.22816.4	seq.22816.4_19_44822708_44945906	chr19:44927023:C:G	trans	19	44928401	A	G	0.429638	0.778146	-0.190118	0.0256392	1.21507e-13	0.158384	rs8106813	chr19:44928401:A:G	intron
seq.22821.50	seq.22821.50_19_44736404_45568916	chr19:44908822:C:T	trans	19	44908822	C	T	0.921952	0.999722	-1.44798	0.0408728	6.65273e-275	1	rs7412	chr19:44908822:C:T	missense
seq.22831.11	seq.22831.11_20_57594116_57625004	chr20:57614956:A:G	cis	20	57614956	A	G	0.997111	0.989571	1.50308	0.207997	4.95678e-13	1	rs148839313	chr20:57614956:A:G	missense
seq.22838.39	seq.22838.39_3_47842974_53951920	chr3:52591822:T:C	trans	3	52556273	G	A	0.996222	0.927329	1.77114	0.187983	4.43302e-21	0.292579	rs544204410	chr3:52556273:G:A	intron
seq.22838.39	seq.22838.39_3_47842974_53951920	chr3:52591822:T:C	trans	3	52591822	T	C	0.996233	0.936159	1.7649	0.18734	4.47507e-21	0.298672	rs1485683992	chr3:52591822:T:C	intron
seq.22838.39	seq.22838.39_3_47842974_53951920	chr3:52591822:T:C	trans	3	52641662	AT	A	0.99611	0.909074	1.75695	0.18708	5.9197e-21	0.269825	rs541973404	chr3:52641662:AT:A	intron
seq.22838.39	seq.22838.39_3_47842974_53951920	chr3:52591822:T:C	trans	3	52786434	G	A	0.996108	0.914551	1.71093	0.186462	4.48436e-20	0.0307145	rs146111986	chr3:52786434:G:A	missense
seq.22838.39	seq.22838.39_3_47842974_53951920	chr3:52591822:T:C	trans	3	53120386	A	G	0.996429	0.980281	1.76689	0.187959	5.43501e-21	0.0838893	rs566921748	chr3:53120386:A:G	intron
seq.22838.39	seq.22838.39_3_47842974_53951920	chr3:52796993:C:T	trans	3	52777156	C	G	0.615843	0.981477	0.259631	0.0227927	4.6366e-30	0.0204887	rs6792369	chr3:52777156:C:G	intergenic
seq.22838.39	seq.22838.39_3_47842974_53951920	chr3:52796993:C:T	trans	3	52781321	C	CCTT	0.635691	0.976982	0.26381	0.0230902	3.12896e-30	0.0184081	.	chr3:52781321:C:CCTT	intron
seq.22838.39	seq.22838.39_3_47842974_53951920	chr3:52796993:C:T	trans	3	52783659	G	A	0.630091	0.984876	0.264282	0.0229578	1.15239e-30	0.0374631	rs3774354	chr3:52783659:G:A	intron
seq.22838.39	seq.22838.39_3_47842974_53951920	chr3:52796993:C:T	trans	3	52783762	G	A	0.630091	0.984877	0.264284	0.0229577	1.15054e-30	0.0375504	rs3774355	chr3:52783762:G:A	intron
seq.22838.39	seq.22838.39_3_47842974_53951920	chr3:52796993:C:T	trans	3	52784563	G	A	0.62948	0.98529	0.263348	0.0229632	1.90458e-30	0.0177267	rs2239551	chr3:52784563:G:A	intron
seq.22838.39	seq.22838.39_3_47842974_53951920	chr3:52796993:C:T	trans	3	52786965	A	T	0.633014	0.999822	0.260725	0.0227707	2.35072e-30	0.0191002	rs678	chr3:52786965:A:T	missense
seq.22838.39	seq.22838.39_3_47842974_53951920	chr3:52796993:C:T	trans	3	52786995	A	G	0.614375	0.999979	0.257552	0.0225201	2.746e-30	0.0298009	rs1042779	chr3:52786995:A:G	missense
seq.22838.39	seq.22838.39_3_47842974_53951920	chr3:52796993:C:T	trans	3	52787161	A	C	0.634062	0.990702	0.261992	0.0228788	2.31579e-30	0.0160371	rs2286798	chr3:52787161:A:C	intron
seq.22838.39	seq.22838.39_3_47842974_53951920	chr3:52796993:C:T	trans	3	52787976	CT	C	0.635901	0.987517	0.262837	0.0229499	2.28087e-30	0.0251592	rs68094128	chr3:52787976:CT:C	splice_polypyrimidine_tract
seq.22838.39	seq.22838.39_3_47842974_53951920	chr3:52796993:C:T	trans	3	52788493	G	C	0.626755	0.989817	0.263648	0.0228641	9.19602e-31	0.0172933	rs2239550	chr3:52788493:G:C	intron
seq.22838.39	seq.22838.39_3_47842974_53951920	chr3:52796993:C:T	trans	3	52788773	T	C	0.627181	0.99116	0.26378	0.0228454	7.70549e-31	0.0247279	rs2284351	chr3:52788773:T:C	intron
seq.22838.39	seq.22838.39_3_47842974_53951920	chr3:52796993:C:T	trans	3	52788840	T	C	0.627174	0.991077	0.263786	0.0228462	7.71792e-31	0.0247974	rs2284350	chr3:52788840:T:C	intron
seq.22838.39	seq.22838.39_3_47842974_53951920	chr3:52796993:C:T	trans	3	52788905	C	T	0.627649	0.986539	0.265699	0.0229154	4.37925e-31	0.0415539	rs2300149	chr3:52788905:C:T	intron
seq.22838.39	seq.22838.39_3_47842974_53951920	chr3:52796993:C:T	trans	3	52789110	G	A	0.627727	0.986794	0.265665	0.0229133	4.40048e-31	0.0415383	rs2239549	chr3:52789110:G:A	intron
seq.22838.39	seq.22838.39_3_47842974_53951920	chr3:52796993:C:T	trans	3	52789414	T	G	0.628233	0.986096	0.26594	0.0229208	3.99853e-31	0.0552195	rs4687550	chr3:52789414:T:G	intron
seq.22838.39	seq.22838.39_3_47842974_53951920	chr3:52796993:C:T	trans	3	52789432	T	C	0.627209	0.984375	0.265262	0.0229281	5.89386e-31	0.0326188	rs4687551	chr3:52789432:T:C	intron
seq.22838.39	seq.22838.39_3_47842974_53951920	chr3:52796993:C:T	trans	3	52790079	T	G	0.628333	0.983589	0.264729	0.0229507	8.82267e-31	0.0214749	rs2270197	chr3:52790079:T:G	intron
seq.22838.39	seq.22838.39_3_47842974_53951920	chr3:52796993:C:T	trans	3	52790268	G	GTTCA	0.630461	0.980995	0.26705	0.0230157	3.98107e-31	0.0409921	.	chr3:52790268:G:GTTCA	intron
seq.22838.39	seq.22838.39_3_47842974_53951920	chr3:52796993:C:T	trans	3	52790594	G	A	0.635037	0.986374	0.263485	0.0229759	1.91293e-30	0.0218675	rs6778329	chr3:52790594:G:A	intron
seq.22838.39	seq.22838.39_3_47842974_53951920	chr3:52796993:C:T	trans	3	52791265	G	GC	0.628401	0.981748	0.264689	0.0229491	8.91867e-31	0.0135934	.	chr3:52791265:G:GC	intron
seq.22838.39	seq.22838.39_3_47842974_53951920	chr3:52796993:C:T	trans	3	52791446	A	G	0.628008	0.986299	0.265508	0.0229139	4.7841e-31	0.0390802	rs1076425	chr3:52791446:A:G	intron
seq.22838.39	seq.22838.39_3_47842974_53951920	chr3:52796993:C:T	trans	3	52791512	T	C	0.627215	0.985024	0.265193	0.0229102	5.49541e-31	0.0257128	rs1075653	chr3:52791512:T:C	splice_polypyrimidine_tract
seq.22838.39	seq.22838.39_3_47842974_53951920	chr3:52796993:C:T	trans	3	52791569	T	C	0.627216	0.985033	0.265191	0.0229102	5.50047e-31	0.0256121	rs9324	chr3:52791569:T:C	synonymous
seq.22838.39	seq.22838.39_3_47842974_53951920	chr3:52796993:C:T	trans	3	52792260	T	C	0.62723	0.985029	0.265212	0.0229104	5.45004e-31	0.0259312	rs2071506	chr3:52792260:T:C	regulatory_region
seq.22838.39	seq.22838.39_3_47842974_53951920	chr3:52796993:C:T	trans	3	52792604	C	T	0.631897	0.984985	0.264782	0.0229384	7.98914e-31	0.0241755	rs746694	chr3:52792604:C:T	regulatory_region
seq.22838.39	seq.22838.39_3_47842974_53951920	chr3:52796993:C:T	trans	3	52792691	G	A	0.63277	0.98658	0.265058	0.0229394	6.98876e-31	0.0366442	rs2071507	chr3:52792691:G:A	regulatory_region
seq.22838.39	seq.22838.39_3_47842974_53951920	chr3:52796993:C:T	trans	3	52792830	G	A	0.630399	0.986337	0.263825	0.0229459	1.35488e-30	0.0225924	rs2071508	chr3:52792830:G:A	regulatory_region
seq.22838.39	seq.22838.39_3_47842974_53951920	chr3:52796993:C:T	trans	3	52793550	G	A	0.63179	0.984747	0.266397	0.0229805	4.51024e-31	0.0650576	rs4687654	chr3:52793550:G:A	regulatory_region
seq.22838.39	seq.22838.39_3_47842974_53951920	chr3:52796993:C:T	trans	3	52793899	C	T	0.633901	0.983657	0.266972	0.0230616	5.42251e-31	0.0420877	rs2239699	chr3:52793899:C:T	regulatory_region
seq.22838.39	seq.22838.39_3_47842974_53951920	chr3:52796993:C:T	trans	3	52794612	C	T	0.631029	0.982413	0.265593	0.023057	1.05852e-30	0.0101782	rs9881468	chr3:52794612:C:T	tf_binding_site
seq.22838.39	seq.22838.39_3_47842974_53951920	chr3:52796993:C:T	trans	3	52796993	C	T	0.636884	0.985652	0.26773	0.0230396	3.24414e-31	0.085463	rs2240920	chr3:52796993:C:T	intron
seq.22847.18	seq.22847.18_9_133155599_133494915	chr9:133264504:G:GAAACTGCC	trans	9	133251249	A	G	0.794601	0.935925	0.213216	0.0281235	3.41822e-14	0.00730424	rs7849280	chr9:133251249:A:G	intron
seq.22847.18	seq.22847.18_9_133155599_133494915	chr9:133264504:G:GAAACTGCC	trans	9	133258677	G	A	0.781372	0.9756	0.214627	0.0272288	3.21292e-15	0.0296953	rs9411372	chr9:133258677:G:A	intron
seq.22847.18	seq.22847.18_9_133155599_133494915	chr9:133264504:G:GAAACTGCC	trans	9	133264504	G	GAAACTGCC	0.224211	0.980651	-0.219886	0.0269218	3.1463e-16	0.110862	.	chr9:133264504:G:GAAACTGCC	intron
seq.22847.18	seq.22847.18_9_133155599_133494915	chr9:133264504:G:GAAACTGCC	trans	9	133266456	T	C	0.222722	0.981415	-0.220675	0.0269439	2.60916e-16	0.0948915	rs2519093	chr9:133266456:T:C	intron
seq.22847.18	seq.22847.18_9_133155599_133494915	chr9:133264504:G:GAAACTGCC	trans	9	133271182	T	C	0.223741	0.979752	-0.219265	0.0269496	4.08131e-16	0.0697942	rs550057	chr9:133271182:T:C	intron
seq.22847.18	seq.22847.18_9_133155599_133494915	chr9:133264504:G:GAAACTGCC	trans	9	133273983	A	G	0.219547	0.999879	-0.21959	0.0268297	2.73212e-16	0.095436	rs507666	chr9:133273983:A:G	intron
seq.22847.18	seq.22847.18_9_133155599_133494915	chr9:133264504:G:GAAACTGCC	trans	9	133274414	A	G	0.222989	0.980455	-0.220138	0.0269486	3.11387e-16	0.0837006	rs532436	chr9:133274414:A:G	intron
seq.22847.18	seq.22847.18_9_133155599_133494915	chr9:133264504:G:GAAACTGCC	trans	9	133276163	T	TGGTGCAGGCGCAGGAAAAAATTGTGGCAATTCCTCA	0.224498	0.969451	-0.220002	0.0270388	4.06818e-16	0.0536895	rs1461780285	chr9:133276163:T:TGGTGCAGGCGCAGGAAAAAATTGTGGCAATTCCTCA	regulatory_region
seq.22847.18	seq.22847.18_9_133155599_133494915	chr9:133264504:G:GAAACTGCC	trans	9	133276354	C	T	0.225415	0.970907	-0.220957	0.0269878	2.67178e-16	0.0735653	rs600038	chr9:133276354:C:T	regulatory_region
seq.22847.18	seq.22847.18_9_133155599_133494915	chr9:133264504:G:GAAACTGCC	trans	9	133278431	T	C	0.220186	0.999582	-0.220065	0.0268184	2.2914e-16	0.0895478	rs651007	chr9:133278431:T:C	intergenic
seq.22847.18	seq.22847.18_9_133155599_133494915	chr9:133264504:G:GAAACTGCC	trans	9	133278724	C	T	0.220184	0.99958	-0.220081	0.0268185	2.28087e-16	0.0898231	rs579459	chr9:133278724:C:T	intergenic
seq.22847.18	seq.22847.18_9_133155599_133494915	chr9:133264504:G:GAAACTGCC	trans	9	133278860	T	C	0.226543	0.964629	-0.221827	0.0270285	2.26517e-16	0.0867839	rs649129	chr9:133278860:T:C	intergenic
seq.22847.18	seq.22847.18_9_133155599_133494915	chr9:133264504:G:GAAACTGCC	trans	9	133279294	T	G	0.217434	0.999192	-0.218657	0.0269369	4.76431e-16	0.0365168	rs495828	chr9:133279294:T:G	intergenic
seq.22847.18	seq.22847.18_9_133155599_133494915	chr9:133264504:G:GAAACTGCC	trans	9	133279427	T	C	0.224204	0.961511	-0.220623	0.027168	4.63554e-16	0.0349642	rs635634	chr9:133279427:T:C	intergenic
seq.22858.3	seq.22858.3_19_44852420_44936451	chr19:44908684:T:C	trans	19	44903416	G	A	0.899797	0.982767	0.273945	0.036853	1.05779e-13	0.24354	rs10119	chr19:44903416:G:A	3_prime_utr
seq.22858.3	seq.22858.3_19_44852420_44936451	chr19:44908684:T:C	trans	19	44908684	T	C	0.906567	0.990888	0.281931	0.0378508	9.44278e-14	0.74761	rs429358	chr19:44908684:T:C	missense
seq.22946.55	seq.22946.55_4_108147185_110351054	chr4:109746434:C:T	trans	4	109746434	C	T	0.895298	0.995012	-1.31259	0.0361334	6.223e-289	1	rs74817407	chr4:109746434:C:T	missense
seq.22950.6	seq.22950.6_6_24158830_35997872	chr6:26445783:G:A	cis	6	26445783	G	A	0.989919	0.998344	-0.863686	0.11007	4.27071e-15	0.750013	rs138065289	chr6:26445783:G:A	stop_gained
seq.22950.6	seq.22950.6_6_24158830_35997872	chr6:26445783:G:A	cis	6	26648265	T	C	0.99147	0.947958	-0.913918	0.122059	7.01778e-14	0.0421202	rs537764781	chr6:26648265:T:C	intron
seq.22950.6	seq.22950.6_6_24158830_35997872	chr6:26445783:G:A	cis	6	26833652	C	T	0.972491	0.959913	-0.48954	0.0677617	5.03153e-13	0.0243128	rs4713041	chr6:26833652:C:T	intergenic
seq.22950.6	seq.22950.6_6_24158830_35997872	chr6:26445783:G:A	cis	6	26844407	A	G	0.972613	0.962961	-0.488851	0.067799	5.58342e-13	0.0226415	rs142762132	chr6:26844407:A:G	intergenic
seq.22950.6	seq.22950.6_6_24158830_35997872	chr6:26445783:G:A	cis	6	26861559	C	T	0.971429	0.946789	-0.486889	0.0667885	3.09885e-13	0.0215724	rs375128449	chr6:26861559:C:T	intergenic
seq.22950.6	seq.22950.6_6_24158830_35997872	chr6:26445783:G:A	cis	6	26866863	C	T	0.972641	0.963669	-0.491062	0.0678095	4.42792e-13	0.0300864	rs190913449	chr6:26866863:C:T	intergenic
seq.22950.6	seq.22950.6_6_24158830_35997872	chr6:26445783:G:A	cis	6	26879232	G	A	0.972937	0.959888	-0.492033	0.0685276	6.96787e-13	0.0220047	rs147086576	chr6:26879232:G:A	intron
seq.22950.6	seq.22950.6_6_24158830_35997872	chr6:26445783:G:A	cis	6	26929065	T	C	0.970551	0.924652	-0.489035	0.0665794	2.05542e-13	0.0254242	rs189877115	chr6:26929065:T:C	intron
seq.22950.6	seq.22950.6_6_24158830_35997872	chr6:26445783:G:A	cis	6	26952856	G	A	0.970577	0.921183	-0.490734	0.0668355	2.09797e-13	0.0271422	rs181594713	chr6:26952856:G:A	intron
seq.22950.6	seq.22950.6_6_24158830_35997872	chr6:26446477:A:G	cis	6	26380250	G	C	0.949433	1	0.878351	0.0504663	7.60151e-68	0.00686813	rs3757141	chr6:26380250:G:C	intergenic
seq.22950.6	seq.22950.6_6_24158830_35997872	chr6:26446477:A:G	cis	6	26381689	T	C	0.94945	0.999634	0.878773	0.0504859	7.38754e-68	0.00710144	rs9461247	chr6:26381689:T:C	intergenic
seq.22950.6	seq.22950.6_6_24158830_35997872	chr6:26446477:A:G	cis	6	26384400	G	A	0.949455	0.999541	0.878822	0.0504906	7.47481e-68	0.00700994	rs3885849	chr6:26384400:G:A	intron
seq.22950.6	seq.22950.6_6_24158830_35997872	chr6:26446477:A:G	cis	6	26386932	C	G	0.949448	0.999674	0.878758	0.0504841	7.35021e-68	0.00713205	rs3846841	chr6:26386932:C:G	intron
seq.22950.6	seq.22950.6_6_24158830_35997872	chr6:26446477:A:G	cis	6	26393559	C	A	0.949444	0.999766	0.87872	0.05048	7.2644e-68	0.00720985	rs1804836	chr6:26393559:C:A	3_prime_utr
seq.22950.6	seq.22950.6_6_24158830_35997872	chr6:26446477:A:G	cis	6	26395690	C	T	0.949443	0.999786	0.878711	0.0504791	7.24603e-68	0.00723981	rs9467749	chr6:26395690:C:T	intergenic
seq.22950.6	seq.22950.6_6_24158830_35997872	chr6:26446477:A:G	cis	6	26396170	C	A	0.949443	0.999786	0.878711	0.0504791	7.24603e-68	0.00723981	rs7356980	chr6:26396170:C:A	intergenic
seq.22950.6	seq.22950.6_6_24158830_35997872	chr6:26446477:A:G	cis	6	26397627	C	T	0.949442	0.999796	0.87871	0.0504786	7.2277e-68	0.00727581	rs16891666	chr6:26397627:C:T	regulatory_region
seq.22950.6	seq.22950.6_6_24158830_35997872	chr6:26446477:A:G	cis	6	26397675	C	T	0.949442	0.999796	0.87871	0.0504786	7.2277e-68	0.00727581	rs59121933	chr6:26397675:C:T	regulatory_region
seq.22950.6	seq.22950.6_6_24158830_35997872	chr6:26446477:A:G	cis	6	26399378	G	A	0.949442	0.999796	0.87871	0.0504786	7.2277e-68	0.00727581	rs9467753	chr6:26399378:G:A	intergenic
seq.22950.6	seq.22950.6_6_24158830_35997872	chr6:26446477:A:G	cis	6	26399530	G	T	0.949432	0.99999	0.878356	0.0504664	7.58927e-68	0.00688448	rs72500814	chr6:26399530:G:T	intergenic
seq.22950.6	seq.22950.6_6_24158830_35997872	chr6:26446477:A:G	cis	6	26399665	G	T	0.949442	0.999796	0.87871	0.0504786	7.2277e-68	0.00727581	rs11966630	chr6:26399665:G:T	intergenic
seq.22950.6	seq.22950.6_6_24158830_35997872	chr6:26446477:A:G	cis	6	26400322	A	G	0.949451	0.999612	0.878819	0.0504874	7.34007e-68	0.00711475	rs9467755	chr6:26400322:A:G	intergenic
seq.22950.6	seq.22950.6_6_24158830_35997872	chr6:26446477:A:G	cis	6	26402737	AG	A	0.949432	0.998469	0.879009	0.0505045	7.61553e-68	0.0067264	rs11335044	chr6:26402737:AG:A	intron
seq.22950.6	seq.22950.6_6_24158830_35997872	chr6:26446477:A:G	cis	6	26419218	C	T	0.949424	0.998905	0.878399	0.0505034	9.3476e-68	0.00593768	rs58380352	chr6:26419218:C:T	intergenic
seq.22950.6	seq.22950.6_6_24158830_35997872	chr6:26446477:A:G	cis	6	26423363	C	G	0.94904	0.998794	0.87925	0.0503422	2.62543e-68	0.0405116	rs3846842	chr6:26423363:C:G	splice_region
seq.22950.6	seq.22950.6_6_24158830_35997872	chr6:26446477:A:G	cis	6	26435131	G	A	0.949028	0.998568	0.879963	0.0503568	2.23821e-68	0.0497964	rs9467756	chr6:26435131:G:A	intergenic
seq.22950.6	seq.22950.6_6_24158830_35997872	chr6:26446477:A:G	cis	6	26435357	C	T	0.949024	0.998348	0.88063	0.0503682	1.90239e-68	0.0593532	rs9467757	chr6:26435357:C:T	intergenic
seq.22950.6	seq.22950.6_6_24158830_35997872	chr6:26446477:A:G	cis	6	26437225	C	T	0.949018	0.998133	0.881417	0.0503806	1.55955e-68	0.073487	rs9461252	chr6:26437225:C:T	intergenic
seq.22950.6	seq.22950.6_6_24158830_35997872	chr6:26446477:A:G	cis	6	26443386	T	G	0.948939	0.996924	0.884255	0.0504202	7.38244e-69	0.157362	rs7751645	chr6:26443386:T:G	5_prime_utr
seq.22950.6	seq.22950.6_6_24158830_35997872	chr6:26446477:A:G	cis	6	26446477	A	G	0.948976	0.999139	0.885122	0.0504103	5.13334e-69	0.230853	rs2281027	chr6:26446477:A:G	intron
seq.22950.6	seq.22950.6_6_24158830_35997872	chr6:26446477:A:G	cis	6	26451660	T	C	0.948921	0.997765	0.885065	0.0504228	5.65327e-69	0.205767	rs6935678	chr6:26451660:T:C	splice_polypyrimidine_tract
seq.22950.6	seq.22950.6_6_24158830_35997872	chr6:26446477:A:G	cis	6	26468091	C	T	0.949306	0.999919	0.878271	0.0505239	1.10459e-67	0.00615334	rs3734541	chr6:26468091:C:T	synonymous
seq.22950.6	seq.22950.6_6_24158830_35997872	chr6:26446477:A:G	cis	6	26469917	G	A	0.949308	0.999959	0.878181	0.0505236	1.13763e-67	0.00595433	rs6456726	chr6:26469917:G:A	intron
seq.22950.6	seq.22950.6_6_24158830_35997872	chr6:26446477:A:G	cis	6	26472122	T	C	0.949306	1	0.878134	0.0505217	1.14314e-67	0.00590459	rs6907857	chr6:26472122:T:C	intron
seq.22950.6	seq.22950.6_6_24158830_35997872	chr6:26446477:A:G	cis	6	26473755	C	T	0.949306	1	0.878134	0.0505217	1.14314e-67	0.00590459	rs7773913	chr6:26473755:C:T	intron
seq.22950.6	seq.22950.6_6_24158830_35997872	chr6:26446477:A:G	cis	6	26475556	G	A	0.949306	1	0.878134	0.0505217	1.14314e-67	0.00590459	rs13437351	chr6:26475556:G:A	intron
seq.22955.28	seq.22955.28_3_139315429_139636361	chr3:139538761:A:G	cis	3	139537890	C	G	0.765403	0.985208	-0.227464	0.0261546	3.41036e-18	0.0502172	rs10935331	chr3:139537890:C:G	intron
seq.22955.28	seq.22955.28_3_139315429_139636361	chr3:139538761:A:G	cis	3	139538352	T	G	0.765393	0.985389	-0.227993	0.0260901	2.35885e-18	0.0689113	rs6797111	chr3:139538352:T:G	3_prime_utr
seq.22955.28	seq.22955.28_3_139315429_139636361	chr3:139538761:A:G	cis	3	139538761	A	G	0.800835	0.999636	-0.248233	0.0274371	1.46521e-19	0.647477	rs2071387	chr3:139538761:A:G	missense
seq.22955.28	seq.22955.28_3_139315429_139636361	chr3:139538761:A:G	cis	3	139547124	A	G	0.766434	0.982522	-0.231426	0.0261994	1.01672e-18	0.161197	rs9816597	chr3:139547124:A:G	intron
seq.22955.28	seq.22955.28_3_139315429_139636361	chr3:139538761:A:G	cis	3	139552221	T	G	0.765843	0.959765	-0.229122	0.0264531	4.65801e-18	0.0379314	rs9825927	chr3:139552221:T:G	intron
seq.22960.8	seq.22960.8_1_160923038_162001051	chr1:161673537:C:G	cis	1	161673537	C	G	0.925147	0.762705	-1.66504	0.0487162	5.06991e-256	1	rs1674777	chr1:161673537:C:G	intron
seq.22960.8	seq.22960.8_1_160923038_162001051	chr1:161675021:C:T	cis	1	161671594	G	A	0.929904	0.794221	-1.68649	0.0491252	2.76694e-258	0.0619295	rs6665610	chr1:161671594:G:A	synonymous
seq.22960.8	seq.22960.8_1_160923038_162001051	chr1:161675021:C:T	cis	1	161675021	C	T	0.930035	0.796975	-1.68861	0.0490751	1.86209e-259	0.468822	rs17413015	chr1:161675021:C:T	intron
seq.22960.8	seq.22960.8_1_160923038_162001051	chr1:161675021:C:T	cis	1	161675081	A	C	0.930035	0.796975	-1.68861	0.0490751	1.86209e-259	0.468822	rs72480273	chr1:161675081:A:C	intron
seq.22961.7	seq.22961.7_9_134832614_135004264	chr9:134911132:C:T	cis	9	134911132	C	T	0.992964	0.991351	1.11338	0.134161	1.05172e-16	1	rs201876097	chr9:134911132:C:T	splice_donor
seq.22961.7	seq.22961.7_9_134832614_135004264	chr9:134963026:G:A	cis	9	134957129	C	A	0.652078	0.97198	-0.566123	0.023754	1.52757e-125	0.0639943	rs34242617	chr9:134957129:C:A	intergenic
seq.22961.7	seq.22961.7_9_134832614_135004264	chr9:134963026:G:A	cis	9	134958176	A	G	0.645812	0.998598	-0.556506	0.02334	1.18577e-125	0.0706591	rs13297471	chr9:134958176:A:G	intergenic
seq.22961.7	seq.22961.7_9_134832614_135004264	chr9:134963026:G:A	cis	9	134958864	G	T	0.652136	0.971545	-0.565542	0.0237531	2.68534e-125	0.0180541	rs35573692	chr9:134958864:G:T	intergenic
seq.22961.7	seq.22961.7_9_134832614_135004264	chr9:134963026:G:A	cis	9	134963026	G	A	0.652785	0.947734	-0.575064	0.0240779	4.53942e-126	0.804396	rs11103602	chr9:134963026:G:A	regulatory_region
seq.22970.8	seq.22970.8_3_186630979_186752138	chr3:186664838:CAGCTGTATCAT:C	trans	3	186664838	CAGCTGTATCAT	C	0.355551	0.921436	0.30275	0.0241012	3.43163e-36	0.480776	rs57545180	chr3:186664838:CAGCTGTATCAT:C	intron
seq.22970.8	seq.22970.8_3_186630979_186752138	chr3:186664838:CAGCTGTATCAT:C	trans	3	186665277	G	A	0.657208	0.93217	-0.301562	0.024156	9.13482e-36	0.295416	rs3890864	chr3:186665277:G:A	intron
seq.22970.8	seq.22970.8_3_186630979_186752138	chr3:186664838:CAGCTGTATCAT:C	trans	3	186668574	G	T	0.656208	0.938903	-0.299062	0.0240654	1.86337e-35	0.140081	rs72625026	chr3:186668574:G:T	intron
seq.22970.8	seq.22970.8_3_186630979_186752138	chr3:186664838:CAGCTGTATCAT:C	trans	3	186671021	G	A	0.643036	0.964316	-0.289641	0.0235803	1.11532e-34	0.0387476	rs72625027	chr3:186671021:G:A	intron
seq.22970.8	seq.22970.8_3_186630979_186752138	chr3:186675997:G:A	trans	3	186675758	T	C	0.689109	0.983513	0.241718	0.0238064	3.19742e-24	0.321635	rs7625980	chr3:186675758:T:C	intron
seq.22970.8	seq.22970.8_3_186630979_186752138	chr3:186675997:G:A	trans	3	186675997	G	A	0.689098	0.983579	0.241681	0.0238052	3.23221e-24	0.323059	rs7614709	chr3:186675997:G:A	intron
seq.22970.8	seq.22970.8_3_186630979_186752138	chr3:186675997:G:A	trans	3	186677647	C	T	0.686417	0.997976	0.239101	0.0235693	3.50268e-24	0.312975	rs1042445	chr3:186677647:C:T	missense
seq.22990.20	seq.22990.20_1_169108256_169564011	chr1:169538606:G:T	trans	1	169517529	T	G	0.76358	0.950394	0.352596	0.0264891	1.99802e-40	0.0188766	rs9332665	chr1:169517529:T:G	intron
seq.22990.20	seq.22990.20_1_169108256_169564011	chr1:169538606:G:T	trans	1	169521534	G	A	0.256388	0.939806	-0.347687	0.0259345	5.55009e-41	0.016013	rs9332653	chr1:169521534:G:A	intron
seq.22990.20	seq.22990.20_1_169108256_169564011	chr1:169538606:G:T	trans	1	169531818	T	C	0.757616	0.979008	0.344894	0.0258907	1.74381e-40	0.0208868	rs6701330	chr1:169531818:T:C	intron
seq.22990.20	seq.22990.20_1_169108256_169564011	chr1:169538606:G:T	trans	1	169537003	A	G	0.759094	0.982997	0.346294	0.0259349	1.14683e-40	0.0196982	rs7535409	chr1:169537003:A:G	intron
seq.22990.20	seq.22990.20_1_169108256_169564011	chr1:169538606:G:T	trans	1	169538606	G	T	0.761437	0.980511	0.353138	0.0260172	5.77032e-42	0.667761	rs1557570	chr1:169538606:G:T	intron
seq.22990.20	seq.22990.20_1_169108256_169564011	chr1:169538606:G:T	trans	1	169541286	A	G	0.759704	0.984107	0.349542	0.0259465	2.29668e-41	0.157361	rs1800594	chr1:169541286:A:G	synonymous
seq.22990.20	seq.22990.20_1_169108256_169564011	chr1:169538606:G:T	trans	1	169543742	G	A	0.760278	0.971032	0.349933	0.0261711	8.93511e-41	0.0653522	rs9332599	chr1:169543742:G:A	intron
seq.22990.20	seq.22990.20_1_56676995_57517612	chr1:56940892:C:G	trans	1	56940892	C	G	0.992895	0.99184	-1.67439	0.133796	6.21871e-36	1	rs200077558	chr1:56940892:C:G	missense
seq.22991.9	seq.22991.9_12_6958849_7319924	chr12:7089671:G:A	trans	12	7089671	G	A	0.997209	0.925439	-1.83045	0.21422	1.28855e-17	0.548347	rs144141261	chr12:7089671:G:A	missense
seq.22991.9	seq.22991.9_12_6958849_7319924	chr12:7089671:G:A	trans	12	7099065	A	C	0.997066	0.893665	-1.79294	0.212675	3.4435e-17	0.451652	rs755893982	chr12:7099065:A:C	intron
seq.22993.9	seq.22993.9_16_57292454_57546193	chr16:57358821:A:C	cis	16	57358821	A	C	0.14605	0.995178	-0.499778	0.0313951	4.68058e-57	0.598424	rs4359426	chr16:57358821:A:C	missense
seq.22993.9	seq.22993.9_16_57292454_57546193	chr16:57358821:A:C	cis	16	57362864	AAAAAC	A	0.173667	0.81985	-0.512233	0.0322533	8.5055e-57	0.368867	rs143319109	chr16:57362864:AAAAAC:A	intron
seq.22993.9	seq.22993.9_17_68995427_69333169	chr17:69086821:C:G	trans	17	69086821	C	G	0.490999	0.940851	0.190592	0.0230045	1.18141e-16	0.93286	rs740516	chr17:69086821:C:G	intron
seq.22993.9	seq.22993.9_17_68995427_69333169	chr17:69086821:C:G	trans	17	69200002	T	C	0.558564	0.971548	0.173879	0.0226317	1.55418e-14	0.0579136	rs60066663	chr17:69200002:T:C	intron
seq.23002.27	seq.23002.27_13_45912617_46122482	chr13:46063996:C:T	trans	13	45953744	A	T	0.217609	0.839757	-0.335707	0.0291693	1.1896e-30	0.0083675	rs4291820	chr13:45953744:A:T	intergenic
seq.23002.27	seq.23002.27_13_45912617_46122482	chr13:46063996:C:T	trans	13	45967538	T	A	0.184637	0.999842	-0.329745	0.0284104	3.81944e-31	0.00619969	rs9534264	chr13:45967538:T:A	missense
seq.23002.27	seq.23002.27_13_45912617_46122482	chr13:46063996:C:T	trans	13	45976888	C	T	0.202131	0.89715	-0.336289	0.0289911	4.13428e-31	0.0064631	rs4942461	chr13:45976888:C:T	intron
seq.23002.27	seq.23002.27_13_45912617_46122482	chr13:46063996:C:T	trans	13	45980714	A	G	0.20214	0.897174	-0.33624	0.0289904	4.20243e-31	0.00641818	rs1571052	chr13:45980714:A:G	intron
seq.23002.27	seq.23002.27_13_45912617_46122482	chr13:46063996:C:T	trans	13	45980719	G	A	0.202142	0.897167	-0.336235	0.0289905	4.21211e-31	0.00641255	rs1571053	chr13:45980719:G:A	intron
seq.23002.27	seq.23002.27_13_45912617_46122482	chr13:46063996:C:T	trans	13	45988800	A	G	0.201438	0.893559	-0.338173	0.0290852	3.00469e-31	0.0071196	rs1134071	chr13:45988800:A:G	synonymous
seq.23002.27	seq.23002.27_13_45912617_46122482	chr13:46063996:C:T	trans	13	45989518	T	C	0.20302	0.894909	-0.336642	0.0290013	3.76097e-31	0.00663886	rs718530	chr13:45989518:T:C	intron
seq.23002.27	seq.23002.27_13_45912617_46122482	chr13:46063996:C:T	trans	13	45990474	A	T	0.20167	0.899857	-0.336721	0.0289745	3.21292e-31	0.00694885	rs7331069	chr13:45990474:A:T	intron
seq.23002.27	seq.23002.27_13_45912617_46122482	chr13:46063996:C:T	trans	13	45992379	G	A	0.20165	0.899829	-0.33673	0.0289758	3.22033e-31	0.0069725	rs4362286	chr13:45992379:G:A	intron
seq.23002.27	seq.23002.27_13_45912617_46122482	chr13:46063996:C:T	trans	13	45992853	A	G	0.201676	0.899811	-0.336708	0.0289757	3.24713e-31	0.00693959	rs9534273	chr13:45992853:A:G	intron
seq.23002.27	seq.23002.27_13_45912617_46122482	chr13:46063996:C:T	trans	13	45995711	T	C	0.201648	0.899615	-0.336464	0.028979	3.63999e-31	0.00661873	rs2104515	chr13:45995711:T:C	intron
seq.23002.27	seq.23002.27_13_45912617_46122482	chr13:46063996:C:T	trans	13	45996314	A	G	0.20211	0.897654	-0.336834	0.0289921	3.3335e-31	0.00667408	rs9316178	chr13:45996314:A:G	intron
seq.23002.27	seq.23002.27_13_45912617_46122482	chr13:46063996:C:T	trans	13	45996900	T	C	0.202014	0.897744	-0.337132	0.0289925	2.96074e-31	0.00712669	rs7338189	chr13:45996900:T:C	intron
seq.23002.27	seq.23002.27_13_45912617_46122482	chr13:46063996:C:T	trans	13	45997467	A	G	0.819392	0.97219	0.33955	0.0290617	1.54312e-31	0.00913511	rs1326401	chr13:45997467:A:G	intron
seq.23002.27	seq.23002.27_13_45912617_46122482	chr13:46063996:C:T	trans	13	45997609	A	G	0.202021	0.897776	-0.337125	0.0289919	2.96142e-31	0.00711908	rs9526127	chr13:45997609:A:G	intron
seq.23002.27	seq.23002.27_13_45912617_46122482	chr13:46063996:C:T	trans	13	45998462	A	G	0.20202	0.897769	-0.337112	0.0289918	2.97577e-31	0.00710299	rs7325456	chr13:45998462:A:G	intron
seq.23002.27	seq.23002.27_13_45912617_46122482	chr13:46063996:C:T	trans	13	45998802	T	C	0.202018	0.897768	-0.337128	0.0289919	2.95801e-31	0.0071244	rs6561278	chr13:45998802:T:C	intron
seq.23002.27	seq.23002.27_13_45912617_46122482	chr13:46063996:C:T	trans	13	45999830	AAG	A	0.202023	0.897762	-0.337086	0.0289916	3.004e-31	0.00707063	rs56168960	chr13:45999830:AAG:A	intron
seq.23002.27	seq.23002.27_13_45912617_46122482	chr13:46063996:C:T	trans	13	46000182	T	G	0.202018	0.897767	-0.337129	0.0289919	2.95597e-31	0.0071229	rs9534276	chr13:46000182:T:G	intron
seq.23002.27	seq.23002.27_13_45912617_46122482	chr13:46063996:C:T	trans	13	46001422	C	T	0.202022	0.897765	-0.337129	0.0289918	2.95461e-31	0.00712279	rs4294711	chr13:46001422:C:T	intron
seq.23002.27	seq.23002.27_13_45912617_46122482	chr13:46063996:C:T	trans	13	46004214	T	C	0.202306	0.896535	-0.337493	0.0289988	2.63633e-31	0.00759273	rs9534277	chr13:46004214:T:C	intron
seq.23002.27	seq.23002.27_13_45912617_46122482	chr13:46063996:C:T	trans	13	46004244	T	C	0.202333	0.896495	-0.337352	0.0289996	2.80092e-31	0.00728214	rs7990238	chr13:46004244:T:C	intron
seq.23002.27	seq.23002.27_13_45912617_46122482	chr13:46063996:C:T	trans	13	46004302	AGGAG	A	0.202335	0.896276	-0.337514	0.0290001	2.62906e-31	0.00767788	rs145108444	chr13:46004302:AGGAG:A	intron
seq.23002.27	seq.23002.27_13_45912617_46122482	chr13:46063996:C:T	trans	13	46005279	A	T	0.202297	0.896585	-0.33748	0.0289986	2.64789e-31	0.00758894	rs7995256	chr13:46005279:A:T	intron
seq.23002.27	seq.23002.27_13_45912617_46122482	chr13:46063996:C:T	trans	13	46006084	C	T	0.210999	0.853994	-0.341053	0.0292729	2.27196e-31	0.00739866	rs9534278	chr13:46006084:C:T	intron
seq.23002.27	seq.23002.27_13_45912617_46122482	chr13:46063996:C:T	trans	13	46007050	A	G	0.202312	0.896496	-0.337497	0.028999	2.63512e-31	0.00758663	rs2896951	chr13:46007050:A:G	intron
seq.23002.27	seq.23002.27_13_45912617_46122482	chr13:46063996:C:T	trans	13	46007152	G	A	0.202293	0.89658	-0.337474	0.028999	2.65889e-31	0.00757486	rs7985754	chr13:46007152:G:A	intron
seq.23002.27	seq.23002.27_13_45912617_46122482	chr13:46063996:C:T	trans	13	46007562	T	C	0.202298	0.896576	-0.337489	0.0289986	2.63876e-31	0.00760273	rs2404727	chr13:46007562:T:C	intron
seq.23002.27	seq.23002.27_13_45912617_46122482	chr13:46063996:C:T	trans	13	46007727	T	C	0.202281	0.896508	-0.3376	0.029	2.53922e-31	0.00769802	rs2404728	chr13:46007727:T:C	intron
seq.23002.27	seq.23002.27_13_45912617_46122482	chr13:46063996:C:T	trans	13	46008233	G	T	0.184693	0.999397	-0.332873	0.0284181	1.08843e-31	0.0104156	rs2148414	chr13:46008233:G:T	intron
seq.23002.27	seq.23002.27_13_45912617_46122482	chr13:46063996:C:T	trans	13	46008465	C	T	0.208463	0.863908	-0.340785	0.0292095	1.88062e-31	0.00918763	rs2182483	chr13:46008465:C:T	intron
seq.23002.27	seq.23002.27_13_45912617_46122482	chr13:46063996:C:T	trans	13	46008519	T	A	0.202294	0.896578	-0.337474	0.0289988	2.65583e-31	0.00757693	rs2182482	chr13:46008519:T:A	intron
seq.23002.27	seq.23002.27_13_45912617_46122482	chr13:46063996:C:T	trans	13	46009556	T	C	0.202397	0.896346	-0.337149	0.0289991	3.03319e-31	0.00704175	rs6561280	chr13:46009556:T:C	intron
seq.23002.27	seq.23002.27_13_45912617_46122482	chr13:46063996:C:T	trans	13	46010864	T	C	0.202319	0.896435	-0.337448	0.0289994	2.69153e-31	0.00754066	rs9534279	chr13:46010864:T:C	intron
seq.23002.27	seq.23002.27_13_45912617_46122482	chr13:46063996:C:T	trans	13	46013127	G	C	0.202287	0.896528	-0.337449	0.0289999	2.69774e-31	0.00752873	rs7990095	chr13:46013127:G:C	intron
seq.23002.27	seq.23002.27_13_45912617_46122482	chr13:46063996:C:T	trans	13	46014059	A	G	0.202322	0.89632	-0.337598	0.0290021	2.56567e-31	0.00768802	rs994351	chr13:46014059:A:G	intron
seq.23002.27	seq.23002.27_13_45912617_46122482	chr13:46063996:C:T	trans	13	46014809	T	C	0.202325	0.896361	-0.337547	0.0290014	2.61096e-31	0.00760474	rs9534282	chr13:46014809:T:C	intron
seq.23002.27	seq.23002.27_13_45912617_46122482	chr13:46063996:C:T	trans	13	46015121	C	A	0.202293	0.896546	-0.337458	0.0289995	2.68225e-31	0.00755319	rs9534283	chr13:46015121:C:A	intron
seq.23002.27	seq.23002.27_13_45912617_46122482	chr13:46063996:C:T	trans	13	46017507	CT	C	0.202964	0.890595	-0.336569	0.0290759	5.48277e-31	0.00599153	rs5803323	chr13:46017507:CT:C	intron
seq.23002.27	seq.23002.27_13_45912617_46122482	chr13:46063996:C:T	trans	13	46017572	T	C	0.20309	0.889636	-0.337449	0.0290806	3.93641e-31	0.00673033	rs1319712	chr13:46017572:T:C	intron
seq.23002.27	seq.23002.27_13_45912617_46122482	chr13:46063996:C:T	trans	13	46017854	C	T	0.202951	0.890653	-0.336609	0.0290755	5.38518e-31	0.00603198	rs992631	chr13:46017854:C:T	intron
seq.23002.27	seq.23002.27_13_45912617_46122482	chr13:46063996:C:T	trans	13	46018039	C	A	0.202869	0.890606	-0.336884	0.029078	4.87978e-31	0.00634257	rs7998854	chr13:46018039:C:A	intron
seq.23002.27	seq.23002.27_13_45912617_46122482	chr13:46063996:C:T	trans	13	46018190	G	GA	0.203848	0.887212	-0.337269	0.0290459	3.59915e-31	0.00603164	.	chr13:46018190:G:GA	intron
seq.23002.27	seq.23002.27_13_45912617_46122482	chr13:46063996:C:T	trans	13	46018192	C	G	0.20272	0.891231	-0.336965	0.0290738	4.63234e-31	0.00630862	rs57192057	chr13:46018192:C:G	intron
seq.23002.27	seq.23002.27_13_45912617_46122482	chr13:46063996:C:T	trans	13	46022466	C	T	0.20285	0.891034	-0.337058	0.0290535	4.05882e-31	0.0067035	rs6561281	chr13:46022466:C:T	intron
seq.23002.27	seq.23002.27_13_45912617_46122482	chr13:46063996:C:T	trans	13	46022932	A	T	0.202714	0.891306	-0.336841	0.0290746	4.88652e-31	0.00622882	rs4941539	chr13:46022932:A:T	intron
seq.23002.27	seq.23002.27_13_45912617_46122482	chr13:46063996:C:T	trans	13	46024229	C	CAA	0.202745	0.890528	-0.337001	0.0290813	4.72607e-31	0.00657435	.	chr13:46024229:C:CAA	intron
seq.23002.27	seq.23002.27_13_45912617_46122482	chr13:46063996:C:T	trans	13	46025682	A	C	0.202719	0.891422	-0.336777	0.0290722	4.95907e-31	0.00619122	rs4942467	chr13:46025682:A:C	intron
seq.23002.27	seq.23002.27_13_45912617_46122482	chr13:46063996:C:T	trans	13	46027400	C	T	0.20272	0.891379	-0.336797	0.0290729	4.93401e-31	0.00620096	rs7982998	chr13:46027400:C:T	intron
seq.23002.27	seq.23002.27_13_45912617_46122482	chr13:46063996:C:T	trans	13	46027767	T	C	0.202802	0.891264	-0.336534	0.0290737	5.50427e-31	0.00590458	rs9534285	chr13:46027767:T:C	intron
seq.23002.27	seq.23002.27_13_45912617_46122482	chr13:46063996:C:T	trans	13	46027988	T	C	0.202718	0.891422	-0.336789	0.0290723	4.93742e-31	0.00619714	rs2104516	chr13:46027988:T:C	intron
seq.23002.27	seq.23002.27_13_45912617_46122482	chr13:46063996:C:T	trans	13	46028028	C	T	0.20272	0.891415	-0.336782	0.0290723	4.95222e-31	0.00619001	rs2094246	chr13:46028028:C:T	intron
seq.23002.27	seq.23002.27_13_45912617_46122482	chr13:46063996:C:T	trans	13	46028072	T	C	0.201618	0.885069	-0.339848	0.0292424	3.19521e-31	0.00709557	rs2094245	chr13:46028072:T:C	intron
seq.23002.27	seq.23002.27_13_45912617_46122482	chr13:46063996:C:T	trans	13	46029791	A	C	0.202741	0.891335	-0.33669	0.0290734	5.16297e-31	0.00610217	rs9534287	chr13:46029791:A:C	intron
seq.23002.27	seq.23002.27_13_45912617_46122482	chr13:46063996:C:T	trans	13	46030184	C	CA	0.202411	0.890946	-0.33729	0.0291113	4.84061e-31	0.00650455	rs59788635	chr13:46030184:C:CA	intron
seq.23002.27	seq.23002.27_13_45912617_46122482	chr13:46063996:C:T	trans	13	46030575	C	T	0.202413	0.890906	-0.337303	0.0291121	4.8317e-31	0.00651599	rs4941540	chr13:46030575:C:T	intron
seq.23002.27	seq.23002.27_13_45912617_46122482	chr13:46063996:C:T	trans	13	46031306	T	C	0.202411	0.890949	-0.337317	0.0291111	4.78189e-31	0.00653951	rs9534288	chr13:46031306:T:C	intron
seq.23002.27	seq.23002.27_13_45912617_46122482	chr13:46063996:C:T	trans	13	46031360	G	A	0.202759	0.891311	-0.336633	0.0290735	5.28445e-31	0.0060432	rs7981685	chr13:46031360:G:A	intron
seq.23002.27	seq.23002.27_13_45912617_46122482	chr13:46063996:C:T	trans	13	46031668	T	C	0.202409	0.890932	-0.337303	0.0291114	4.81837e-31	0.00651562	rs2094244	chr13:46031668:T:C	intron
seq.23002.27	seq.23002.27_13_45912617_46122482	chr13:46063996:C:T	trans	13	46033508	CAACT	C	0.203082	0.890625	-0.336679	0.0290606	4.8854e-31	0.00689985	rs142160656	chr13:46033508:CAACT:C	intron
seq.23002.27	seq.23002.27_13_45912617_46122482	chr13:46063996:C:T	trans	13	46034756	T	A	0.205427	0.880168	-0.33886	0.0291162	2.63512e-31	0.00933289	rs7332107	chr13:46034756:T:A	intron
seq.23002.27	seq.23002.27_13_45912617_46122482	chr13:46063996:C:T	trans	13	46034905	C	T	0.202744	0.891314	-0.336687	0.0290735	5.17011e-31	0.00611561	rs7331032	chr13:46034905:C:T	intron
seq.23002.27	seq.23002.27_13_45912617_46122482	chr13:46063996:C:T	trans	13	46034927	G	C	0.202741	0.891303	-0.336703	0.029074	5.1511e-31	0.0061204	rs7331368	chr13:46034927:G:C	intron
seq.23002.27	seq.23002.27_13_45912617_46122482	chr13:46063996:C:T	trans	13	46035229	A	G	0.202743	0.891311	-0.33669	0.0290737	5.17011e-31	0.00611245	rs9526132	chr13:46035229:A:G	intron
seq.23002.27	seq.23002.27_13_45912617_46122482	chr13:46063996:C:T	trans	13	46037205	T	C	0.202891	0.890648	-0.336996	0.0290757	4.61424e-31	0.00651616	rs9534292	chr13:46037205:T:C	intron
seq.23002.27	seq.23002.27_13_45912617_46122482	chr13:46063996:C:T	trans	13	46037560	T	C	0.202928	0.890373	-0.336797	0.0290803	5.1074e-31	0.0061396	rs7328081	chr13:46037560:T:C	intron
seq.23002.27	seq.23002.27_13_45912617_46122482	chr13:46063996:C:T	trans	13	46037665	G	A	0.202741	0.891286	-0.336676	0.029074	5.20475e-31	0.00609951	rs34175925	chr13:46037665:G:A	intron
seq.23002.27	seq.23002.27_13_45912617_46122482	chr13:46063996:C:T	trans	13	46037669	TAA	T	0.202749	0.891251	-0.336682	0.0290742	5.19876e-31	0.00609282	rs35310900	chr13:46037669:TAA:T	intron
seq.23002.27	seq.23002.27_13_45912617_46122482	chr13:46063996:C:T	trans	13	46038183	C	CAT	0.203853	0.886244	-0.336276	0.0290808	6.30667e-31	0.00596014	rs3063671	chr13:46038183:C:CAT	intron
seq.23002.27	seq.23002.27_13_45912617_46122482	chr13:46063996:C:T	trans	13	46038701	A	G	0.20274	0.891316	-0.33668	0.0290737	5.19039e-31	0.00610744	rs7996875	chr13:46038701:A:G	intron
seq.23002.27	seq.23002.27_13_45912617_46122482	chr13:46063996:C:T	trans	13	46046486	G	A	0.216601	0.820538	-0.340818	0.0295732	9.92202e-31	0.00592405	rs150171700	chr13:46046486:G:A	intron
seq.23002.27	seq.23002.27_13_45912617_46122482	chr13:46063996:C:T	trans	13	46063996	C	T	0.193192	0.847437	-0.366688	0.0303326	1.20921e-33	0.15318	rs1977395	chr13:46063996:C:T	intron
seq.23002.27	seq.23002.27_13_45912617_46122482	chr13:46063996:C:T	trans	13	46066702	A	G	0.194471	0.837957	-0.365885	0.0304281	2.63937e-33	0.0700714	rs6561283	chr13:46066702:A:G	intron
seq.23002.27	seq.23002.27_13_45912617_46122482	chr13:46063996:C:T	trans	13	46067346	T	C	0.194453	0.837982	-0.365875	0.0304291	2.66195e-33	0.0689633	rs7337140	chr13:46067346:T:C	synonymous
seq.23002.27	seq.23002.27_13_45912617_46122482	chr13:46063996:C:T	trans	13	46070038	C	T	0.194452	0.83785	-0.365922	0.0304319	2.6485e-33	0.069772	rs7331472	chr13:46070038:C:T	3_prime_utr
seq.23002.27	seq.23002.27_13_45912617_46122482	chr13:46063996:C:T	trans	13	46072576	C	T	0.19479	0.83548	-0.364223	0.0304654	6.09116e-33	0.0353356	rs2146886	chr13:46072576:C:T	3_prime_utr
seq.23002.27	seq.23002.27_13_45912617_46122482	chr13:46063996:C:T	trans	13	46074991	G	T	0.194792	0.835495	-0.363868	0.030464	6.96466e-33	0.0353747	rs1022953	chr13:46074991:G:T	intron
seq.23002.27	seq.23002.27_13_45912617_46122482	chr13:46063996:C:T	trans	13	46075213	A	G	0.19479	0.835487	-0.36388	0.030465	6.95985e-33	0.0352792	rs1022952	chr13:46075213:A:G	intron
seq.23002.27	seq.23002.27_13_45912617_46122482	chr13:46063996:C:T	trans	13	46076551	G	A	0.197256	0.829436	-0.361647	0.0304116	1.30677e-32	0.0171671	rs1581846	chr13:46076551:G:A	intron
seq.23002.27	seq.23002.27_13_45912617_46122482	chr13:46063996:C:T	trans	13	46077696	T	TG	0.19523	0.833818	-0.365097	0.0304765	4.54465e-33	0.045365	.	chr13:46077696:T:TG	intron
seq.23002.27	seq.23002.27_13_45912617_46122482	chr13:46063996:C:T	trans	13	46079368	A	C	0.199708	0.820833	-0.361721	0.0304503	1.5209e-32	0.0211474	rs7996394	chr13:46079368:A:C	intron
seq.23002.27	seq.23002.27_13_45912617_46122482	chr13:46063996:C:T	trans	13	46080709	A	G	0.199797	0.820711	-0.361808	0.0304491	1.46117e-32	0.0219275	rs9534314	chr13:46080709:A:G	intron
seq.23002.27	seq.23002.27_13_45912617_46122482	chr13:46063996:C:T	trans	13	46081366	T	C	0.199901	0.820435	-0.361432	0.0304395	1.61957e-32	0.0217048	rs1409433	chr13:46081366:T:C	intron
seq.23002.27	seq.23002.27_13_45912617_46122482	chr13:46063996:C:T	trans	13	46082534	A	G	0.199781	0.819564	-0.361552	0.0304657	1.74663e-32	0.0202947	rs2296642	chr13:46082534:A:G	synonymous
seq.23002.27	seq.23002.27_13_45912617_46122482	chr13:46063996:C:T	trans	13	46082780	C	T	0.199444	0.819168	-0.362024	0.0304925	1.64324e-32	0.0211242	rs2897028	chr13:46082780:C:T	intron
seq.23002.27	seq.23002.27_13_45912617_46122482	chr13:46063996:C:T	trans	13	46084768	T	G	0.199711	0.820806	-0.362108	0.0304494	1.30017e-32	0.0246734	rs2840241	chr13:46084768:T:G	intron
seq.23002.27	seq.23002.27_13_45912617_46122482	chr13:46063996:C:T	trans	13	46085718	A	G	0.199919	0.820648	-0.361677	0.0304437	1.50003e-32	0.022682	rs2146885	chr13:46085718:A:G	intron
seq.23002.27	seq.23002.27_13_45912617_46122482	chr13:46063996:C:T	trans	13	46086257	T	C	0.200473	0.819115	-0.359521	0.0304093	2.97715e-32	0.01773	rs2146884	chr13:46086257:T:C	intron
seq.23002.27	seq.23002.27_13_45912617_46122482	chr13:46063996:C:T	trans	13	46086441	C	A	0.200325	0.818432	-0.361735	0.0304481	1.49692e-32	0.0252118	rs2146883	chr13:46086441:C:A	intron
seq.23002.27	seq.23002.27_13_45912617_46122482	chr13:46063996:C:T	trans	13	46086994	G	C	0.199442	0.812855	-0.362628	0.0306277	2.42773e-32	0.0142315	rs2031634	chr13:46086994:G:C	intron
seq.23002.27	seq.23002.27_13_45912617_46122482	chr13:46063996:C:T	trans	13	46088449	G	A	0.199252	0.818967	-0.361998	0.0304959	1.68655e-32	0.0215659	rs7139571	chr13:46088449:G:A	intron
seq.23002.27	seq.23002.27_13_45912617_46122482	chr13:46063996:C:T	trans	13	46088784	C	T	0.199256	0.819111	-0.362056	0.0304937	1.63268e-32	0.0222147	rs1467665	chr13:46088784:C:T	intron
seq.23002.27	seq.23002.27_13_45912617_46122482	chr13:46063996:C:T	trans	13	46089846	GC	G	0.201904	0.820932	-0.357443	0.0303159	4.36516e-32	0.0121209	rs17844018	chr13:46089846:GC:G	intron
seq.23002.27	seq.23002.27_13_45912617_46122482	chr13:46063996:C:T	trans	13	46089873	G	A	0.201764	0.821343	-0.357671	0.0303245	4.15336e-32	0.0119831	rs4280137	chr13:46089873:G:A	intron
seq.23002.27	seq.23002.27_13_45912617_46122482	chr13:46063996:C:T	trans	13	46090439	T	G	0.201711	0.821489	-0.356914	0.0303105	5.2348e-32	0.0108715	rs7330367	chr13:46090439:T:G	intron
seq.23002.27	seq.23002.27_13_45912617_46122482	chr13:46063996:C:T	trans	13	46090925	T	C	0.201717	0.82156	-0.358016	0.0303308	3.73594e-32	0.0137575	rs7994803	chr13:46090925:T:C	intron
seq.23002.27	seq.23002.27_13_45912617_46122482	chr13:46063996:C:T	trans	13	46091437	A	G	0.20283	0.820182	-0.357302	0.0303005	4.29536e-32	0.0114807	rs9534320	chr13:46091437:A:G	intron
seq.23002.27	seq.23002.27_13_45912617_46122482	chr13:46063996:C:T	trans	13	46091679	T	C	0.202025	0.822477	-0.357266	0.0303022	4.38935e-32	0.0116527	rs9567621	chr13:46091679:T:C	intron
seq.23018.4	seq.23018.4_2_78987591_79286768	chr2:79090021:T:C	cis	2	79085856	A	C	0.327649	0.94399	-0.43878	0.0245238	1.36144e-71	0.0299997	rs6547221	chr2:79085856:A:C	intron
seq.23018.4	seq.23018.4_2_78987591_79286768	chr2:79090021:T:C	cis	2	79085930	C	T	0.327793	0.947463	-0.438494	0.0244813	9.60506e-72	0.0797163	rs1522855	chr2:79085930:C:T	intron
seq.23018.4	seq.23018.4_2_78987591_79286768	chr2:79090021:T:C	cis	2	79086689	G	T	0.327239	0.950907	-0.438104	0.0244452	7.96526e-72	0.0735605	rs2073445	chr2:79086689:G:T	intron
seq.23018.4	seq.23018.4_2_78987591_79286768	chr2:79090021:T:C	cis	2	79086968	G	T	0.316154	0.997349	-0.43183	0.0240916	7.59102e-72	0.0887121	rs6723688	chr2:79086968:G:T	intron
seq.23018.4	seq.23018.4_2_78987591_79286768	chr2:79090021:T:C	cis	2	79087750	C	A	0.326765	0.950412	-0.43831	0.0244439	6.72048e-72	0.0943301	rs2073444	chr2:79087750:C:A	intron
seq.23018.4	seq.23018.4_2_78987591_79286768	chr2:79090021:T:C	cis	2	79088225	T	C	0.325375	0.949528	-0.438826	0.0244557	5.37403e-72	0.173163	rs2073442	chr2:79088225:T:C	intergenic
seq.23018.4	seq.23018.4_2_78987591_79286768	chr2:79090021:T:C	cis	2	79089179	A	G	0.326317	0.938792	-0.440628	0.0245825	7.59277e-72	0.0696483	rs983558	chr2:79089179:A:G	intergenic
seq.23018.4	seq.23018.4_2_78987591_79286768	chr2:79090021:T:C	cis	2	79089180	G	A	0.326327	0.938711	-0.44065	0.0245831	7.53182e-72	0.069669	rs983559	chr2:79089180:G:A	intergenic
seq.23018.4	seq.23018.4_2_78987591_79286768	chr2:79090021:T:C	cis	2	79090021	T	C	0.326629	0.932511	-0.442208	0.0246774	8.29851e-72	0.285033	rs7599204	chr2:79090021:T:C	intergenic
seq.23018.4	seq.23018.4_2_78987591_79286768	chr2:79103043:T:G	cis	2	79103043	T	G	0.904083	0.869362	-0.469677	0.0406	5.95799e-31	0.970277	rs76841471	chr2:79103043:T:G	intergenic
seq.23018.4	seq.23018.4_2_78987591_79286768	chr2:79115674:AG:A	cis	2	79115674	AG	A	0.97077	0.755033	-0.754127	0.0762299	4.47301e-23	0.994801	rs144224341	chr2:79115674:AG:A	intergenic
seq.23020.18	seq.23020.18_6_29629017_33007971	chr6:31955455:T:A	trans	6	31936952	TGTA	T	0.945995	0.992921	-0.35546	0.0487606	3.1017e-13	0.0353368	rs9332721	chr6:31936952:TGTA:T	intron
seq.23020.18	seq.23020.18_6_29629017_33007971	chr6:31955455:T:A	trans	6	31937353	G	A	0.945522	0.999981	-0.351516	0.0484025	3.80452e-13	0.0224598	rs1042663	chr6:31937353:G:A	synonymous
seq.23020.18	seq.23020.18_6_29629017_33007971	chr6:31955455:T:A	trans	6	31937551	G	T	0.945555	0.999379	-0.351796	0.0484298	3.75664e-13	0.0228825	rs2507953	chr6:31937551:G:T	intron
seq.23020.18	seq.23020.18_6_29629017_33007971	chr6:31955455:T:A	trans	6	31938557	T	A	0.945555	0.999379	-0.351796	0.0484298	3.75664e-13	0.0228825	rs7772063	chr6:31938557:T:A	intron
seq.23020.18	seq.23020.18_6_29629017_33007971	chr6:31955455:T:A	trans	6	31938728	C	T	0.945663	0.999018	-0.352054	0.0484739	3.79228e-13	0.0229467	rs7754520	chr6:31938728:C:T	intron
seq.23020.18	seq.23020.18_6_29629017_33007971	chr6:31955455:T:A	trans	6	31939088	C	T	0.945561	0.999265	-0.351836	0.0484346	3.75405e-13	0.0229403	rs654727	chr6:31939088:C:T	intron
seq.23020.18	seq.23020.18_6_29629017_33007971	chr6:31955455:T:A	trans	6	31939370	T	C	0.945556	0.99937	-0.351807	0.0484302	3.75232e-13	0.022925	rs550605	chr6:31939370:T:C	intron
seq.23020.18	seq.23020.18_6_29629017_33007971	chr6:31955455:T:A	trans	6	31939391	C	T	0.945523	1	-0.351511	0.0484024	3.80627e-13	0.0224564	rs653414	chr6:31939391:C:T	intron
seq.23020.18	seq.23020.18_6_29629017_33007971	chr6:31955455:T:A	trans	6	31940984	T	C	0.945349	0.998535	-0.347824	0.0481422	5.01418e-13	0.0271661	rs497239	chr6:31940984:T:C	intron
seq.23020.18	seq.23020.18_6_29629017_33007971	chr6:31955455:T:A	trans	6	31942385	G	A	0.942453	0.996229	-0.337183	0.0469866	7.16968e-13	0.0241058	rs609061	chr6:31942385:G:A	intron
seq.23020.18	seq.23020.18_6_29629017_33007971	chr6:31955455:T:A	trans	6	31943152	G	A	0.942455	0.996201	-0.337181	0.0469881	7.18456e-13	0.0240645	rs2242572	chr6:31943152:G:A	intron
seq.23020.18	seq.23020.18_6_29629017_33007971	chr6:31955455:T:A	trans	6	31943161	G	T	0.942455	0.996201	-0.337181	0.0469881	7.18456e-13	0.0240645	rs547154	chr6:31943161:G:T	intron
seq.23020.18	seq.23020.18_6_29629017_33007971	chr6:31955455:T:A	trans	6	31946403	G	A	0.942234	0.996816	-0.342097	0.0469098	3.03879e-13	0.0558359	rs641153	chr6:31946403:G:A	missense
seq.23020.18	seq.23020.18_6_29629017_33007971	chr6:31955455:T:A	trans	6	31949174	T	C	0.942212	0.998008	-0.341754	0.0468748	3.08177e-13	0.0553628	rs541862	chr6:31949174:T:C	intron
seq.23020.18	seq.23020.18_6_29629017_33007971	chr6:31955455:T:A	trans	6	31952140	T	C	0.942371	1	-0.344354	0.046881	2.05353e-13	0.0840691	rs522162	chr6:31952140:T:C	3_prime_utr
seq.23020.18	seq.23020.18_6_29629017_33007971	chr6:31955455:T:A	trans	6	31952179	T	C	0.942371	1	-0.344354	0.046881	2.05353e-13	0.0840691	rs760070	chr6:31952179:T:C	3_prime_utr
seq.23020.18	seq.23020.18_6_29629017_33007971	chr6:31955455:T:A	trans	6	31952910	C	T	0.942371	1	-0.344354	0.046881	2.05353e-13	0.0840691	rs550513	chr6:31952910:C:T	intron
seq.23020.18	seq.23020.18_6_29629017_33007971	chr6:31955455:T:A	trans	6	31955455	T	A	0.942427	0.999005	-0.344803	0.0469234	2.00863e-13	0.0842872	rs200708785	chr6:31955455:T:A	intron
seq.23020.18	seq.23020.18_6_29629017_33007971	chr6:31955455:T:A	trans	6	31956220	C	T	0.942474	0.99865	-0.345165	0.0469473	1.94984e-13	0.0801107	rs1265906	chr6:31956220:C:T	intron
seq.23020.18	seq.23020.18_6_29629017_33007971	chr6:31955455:T:A	trans	6	31957103	G	A	0.942474	0.99865	-0.345165	0.0469473	1.94984e-13	0.0801107	rs403569	chr6:31957103:G:A	intron
seq.23020.18	seq.23020.18_6_29629017_33007971	chr6:31955455:T:A	trans	6	31960529	A	G	0.942497	1	-0.345001	0.0469231	1.94581e-13	0.0705016	rs438999	chr6:31960529:A:G	missense
seq.23028.49	seq.23028.49_19_5801707_5867058	chr19:5844781:A:C	trans	19	5844781	A	C	0.744056	0.996462	-0.211225	0.0246954	1.19674e-17	0.998039	rs28362459	chr19:5844781:A:C	missense
seq.23029.3	seq.23029.3_6_25071276_33930207	chr6:31806426:C:T	trans	6	31806426	C	T	0.98551	0.988782	-1.09342	0.0933119	1.03205e-31	0.358092	rs147867329	chr6:31806426:C:T	intron
seq.23029.3	seq.23029.3_6_25071276_33930207	chr6:31806426:C:T	trans	6	31890603	C	T	0.98515	0.993993	-1.07018	0.0912788	9.57414e-32	0.264063	rs190252433	chr6:31890603:C:T	intron
seq.23029.3	seq.23029.3_6_25071276_33930207	chr6:31806426:C:T	trans	6	31902444	C	G	0.985167	0.993436	-1.07212	0.0913491	8.28705e-32	0.345145	rs772370907	chr6:31902444:C:G	intron
seq.23029.3	seq.23029.3_6_25071276_33930207	chr6:31868796:AAAACAAACAAAC:A	trans	6	31868796	AAAACAAACAAAC	A	0.855158	0.945704	-0.372642	0.0324768	1.77992e-30	0.999998	rs3037223	chr6:31868796:AAAACAAACAAAC:A	intron
seq.23029.3	seq.23029.3_6_25071276_33930207	chr6:31932976:C:T	trans	6	31932976	C	T	0.993707	0.980663	-1.12439	0.142199	2.6333e-15	0.999761	rs552506633	chr6:31932976:C:T	intron
seq.23029.3	seq.23029.3_6_25071276_33930207	chr6:31965471:CAAAA:C	trans	6	31680016	C	T	0.98753	0.991643	0.825241	0.101355	3.88508e-16	0.0490791	rs147973731	chr6:31680016:C:T	intron
seq.23029.3	seq.23029.3_6_25071276_33930207	chr6:31965471:CAAAA:C	trans	6	31965471	CAAAA	C	0.987513	0.990923	0.856628	0.101288	2.73527e-17	0.939696	rs201401078	chr6:31965471:CAAAA:C	intron
seq.23029.3	seq.23029.3_6_25071276_33930207	chr6:32006812:G:C	trans	6	32006812	G	C	0.957636	0.995264	1.01641	0.0553395	2.42549e-75	0.996878	rs72502600	chr6:32006812:G:C	splice_region
seq.23029.3	seq.23029.3_6_25071276_33930207	chr6:32049744:C:T	trans	6	32027197	G	A	0.957993	0.934881	-0.723817	0.0568493	3.91652e-37	0.0553416	rs9469075	chr6:32027197:G:A	intron
seq.23029.3	seq.23029.3_6_25071276_33930207	chr6:32049744:C:T	trans	6	32049744	C	T	0.953705	0.998845	-0.70376	0.0524125	4.18119e-41	0.585253	rs10046127	chr6:32049744:C:T	intron
seq.23029.3	seq.23029.3_6_25071276_33930207	chr6:32049744:C:T	trans	6	32085121	C	T	0.953636	0.999291	-0.702956	0.0523654	4.37119e-41	0.321115	rs34878747	chr6:32085121:C:T	intron
seq.23029.3	seq.23029.3_6_25071276_33930207	chr6:32125252:T:C	trans	6	31878767	T	A	0.990153	0.997568	0.888284	0.113418	4.80397e-15	0.187868	rs151278309	chr6:31878767:T:A	intron
seq.23029.3	seq.23029.3_6_25071276_33930207	chr6:32125252:T:C	trans	6	31895099	C	T	0.990164	1	0.888427	0.113343	4.56352e-15	0.200895	rs115062572	chr6:31895099:C:T	intron
seq.23029.3	seq.23029.3_6_25071276_33930207	chr6:32125252:T:C	trans	6	31933487	G	A	0.990041	0.997475	0.891851	0.1128	2.64789e-15	0.278457	rs188795517	chr6:31933487:G:A	intron
seq.23029.3	seq.23029.3_6_25071276_33930207	chr6:32125252:T:C	trans	6	32125252	T	C	0.990015	0.997249	0.891392	0.112669	2.54156e-15	0.285685	rs150906309	chr6:32125252:T:C	intron
seq.23030.4	seq.23030.4_19_51426445_52135712	chr19:51612392:G:C	cis	19	51612392	G	C	0.430651	0.969495	0.872744	0.0214532	0	0.999957	rs3829655	chr19:51612392:G:C	missense
seq.23030.4	seq.23030.4_19_51426445_52135712	chr19:51612691:C:G	cis	19	51612691	C	G	0.948781	0.994895	0.390947	0.0477163	2.54449e-16	1	rs73050865	chr19:51612691:C:G	intron
seq.23030.4	seq.23030.4_19_51426445_52135712	chr19:51623800:G:A	cis	19	51623800	G	A	0.431452	0.999483	0.862579	0.0211396	0	0.999834	rs4801882	chr19:51623800:G:A	intron
seq.23030.4	seq.23030.4_19_51426445_52135712	chr19:51627385:C:A	cis	19	51626895	T	TTTTTG	0.938876	0.995196	0.455885	0.0436734	1.65386e-25	0.204412	.	chr19:51626895:T:TTTTTG	intron
seq.23030.4	seq.23030.4_19_51426445_52135712	chr19:51627385:C:A	cis	19	51627384	T	A	0.938851	0.997326	0.455564	0.0436157	1.54525e-25	0.385151	rs1106476	chr19:51627384:T:A	intron
seq.23030.4	seq.23030.4_19_51426445_52135712	chr19:51627385:C:A	cis	19	51627385	C	A	0.938767	0.998493	0.454927	0.0435583	1.55955e-25	0.411427	rs872629	chr19:51627385:C:A	intron
seq.23030.4	seq.23030.4_19_51426445_52135712	chr19:51628762:A:G	cis	19	51628762	A	G	0.515081	0.980298	0.82097	0.0211707	0	0.897812	rs62115012	chr19:51628762:A:G	intron
seq.23030.4	seq.23030.4_19_51426445_52135712	chr19:51628762:A:G	cis	19	51629072	A	T	0.514225	0.971485	0.82508	0.0212585	0	0.100151	rs2305372	chr19:51629072:A:T	synonymous
seq.23030.4	seq.23030.4_19_51426445_52135712	chr19:51629960:C:G	cis	19	51629960	C	G	0.979571	1	0.771371	0.0735139	9.31537e-26	1	rs374509897	chr19:51629960:C:G	missense
seq.23030.4	seq.23030.4_19_51426445_52135712	chr19:51636012:G:A	cis	19	51636012	G	A	0.978322	0.839577	-1.38492	0.0798812	2.46434e-67	0.999999	rs60199483	chr19:51636012:G:A	intergenic
seq.23030.4	seq.23030.4_19_51426445_52135712	chr19:51646956:T:C	cis	19	51646956	T	C	0.430043	0.945495	0.733445	0.0218644	1.05682e-246	0.999447	rs34507354	chr19:51646956:T:C	regulatory_region
seq.23030.4	seq.23030.4_19_51426445_52135712	chr19:51684614:A:T	cis	19	51684614	A	T	0.996816	0.869425	-1.46129	0.201569	4.18119e-13	1	rs370471438	chr19:51684614:A:T	intergenic
seq.23038.63	seq.23038.63_10_71140912_71470170	chr10:71299646:C:G	cis	10	71299347	G	A	0.940997	0.927665	0.354136	0.0487573	3.7792e-13	0.122642	rs74761108	chr10:71299347:G:A	3_prime_utr
seq.23038.63	seq.23038.63_10_71140912_71470170	chr10:71299646:C:G	cis	10	71299646	C	G	0.940986	0.927936	0.3541	0.0487453	3.74973e-13	0.123591	rs16928659	chr10:71299646:C:G	3_prime_utr
seq.23038.63	seq.23038.63_10_71140912_71470170	chr10:71299646:C:G	cis	10	71302777	A	G	0.940542	0.929461	0.353832	0.0485679	3.20922e-13	0.111225	rs2275578	chr10:71302777:A:G	3_prime_utr
seq.23038.63	seq.23038.63_10_71140912_71470170	chr10:71299646:C:G	cis	10	71305382	A	G	0.936024	0.955907	0.336925	0.046434	3.98658e-13	0.112199	rs16928669	chr10:71305382:A:G	intergenic
seq.23038.63	seq.23038.63_10_71140912_71470170	chr10:71299646:C:G	cis	10	71308467	G	A	0.936029	0.971463	0.332678	0.0460332	4.94083e-13	0.0984137	rs117209517	chr10:71308467:G:A	regulatory_region
seq.23038.63	seq.23038.63_10_71140912_71470170	chr10:71299646:C:G	cis	10	71311764	G	A	0.935684	0.973349	0.329214	0.045787	6.47292e-13	0.0677279	rs77159428	chr10:71311764:G:A	intergenic
seq.23038.63	seq.23038.63_10_71140912_71470170	chr10:71299646:C:G	cis	10	71312789	G	C	0.935667	0.973557	0.329123	0.0457766	6.49083e-13	0.0676414	rs60127485	chr10:71312789:G:C	intergenic
seq.23038.63	seq.23038.63_10_71140912_71470170	chr10:71299646:C:G	cis	10	71313586	C	T	0.935534	0.972854	0.329599	0.0457573	5.88166e-13	0.0791746	rs60521839	chr10:71313586:C:T	regulatory_region
seq.23038.63	seq.23038.63_10_71140912_71470170	chr10:71299646:C:G	cis	10	71314538	C	A	0.935521	0.972643	0.329724	0.0457589	5.77564e-13	0.0788344	rs937308121	chr10:71314538:C:A	regulatory_region
seq.23038.63	seq.23038.63_10_71140912_71470170	chr10:71299646:C:G	cis	10	71315331	G	A	0.936158	0.972418	0.32816	0.0460487	1.03039e-12	0.0379298	rs138203343	chr10:71315331:G:A	intergenic
seq.23038.63	seq.23038.63_10_71140912_71470170	chr10:71299646:C:G	cis	10	71315363	A	G	0.936151	0.972313	0.328141	0.0460489	1.03371e-12	0.0377575	rs142312224	chr10:71315363:A:G	intergenic
seq.23038.63	seq.23038.63_10_71140912_71470170	chr10:71299646:C:G	cis	10	71316260	T	C	0.935896	0.972653	0.325615	0.0459986	1.45412e-12	0.0242488	rs78847743	chr10:71316260:T:C	intergenic
seq.23038.63	seq.23038.63_9_133183381_133543074	chr9:133273734:C:T	trans	9	133254328	C	T	0.781732	0.994115	-0.193451	0.0272439	1.24137e-12	0.0132676	rs1137827	chr9:133254328:C:T	intron
seq.23038.63	seq.23038.63_9_133183381_133543074	chr9:133273734:C:T	trans	9	133255354	C	T	0.78128	0.996428	-0.193063	0.0271901	1.24308e-12	0.0132718	rs187099314	chr9:133255354:C:T	3_prime_utr
seq.23038.63	seq.23038.63_9_133183381_133543074	chr9:133273734:C:T	trans	9	133255635	C	T	0.779246	0.993367	-0.193998	0.0271098	8.30615e-13	0.0213211	rs8176751	chr9:133255635:C:T	synonymous
seq.23038.63	seq.23038.63_9_133183381_133543074	chr9:133273734:C:T	trans	9	133255928	C	G	0.781255	0.996827	-0.193061	0.0271838	1.22914e-12	0.0134334	rs8176747	chr9:133255928:C:G	missense
seq.23038.63	seq.23038.63_9_133183381_133543074	chr9:133273734:C:T	trans	9	133255935	G	T	0.780705	0.999994	-0.19263	0.0271157	1.21199e-12	0.0132935	rs8176746	chr9:133255935:G:T	missense
seq.23038.63	seq.23038.63_9_133183381_133543074	chr9:133273734:C:T	trans	9	133256028	C	T	0.78134	0.996482	-0.194027	0.0271895	9.60064e-13	0.0181602	rs8176743	chr9:133256028:C:T	missense
seq.23038.63	seq.23038.63_9_133183381_133543074	chr9:133273734:C:T	trans	9	133256074	G	A	0.781357	0.996549	-0.194143	0.0271888	9.29822e-13	0.0189117	rs8176741	chr9:133256074:G:A	synonymous
seq.23038.63	seq.23038.63_9_133183381_133543074	chr9:133273734:C:T	trans	9	133256205	G	C	0.781213	0.996425	-0.194464	0.027191	8.56643e-13	0.0206167	rs7853989	chr9:133256205:G:C	missense
seq.23038.63	seq.23038.63_9_133183381_133543074	chr9:133273734:C:T	trans	9	133256508	C	T	0.781118	0.99611	-0.194351	0.0271964	8.92072e-13	0.0206503	rs7855255	chr9:133256508:C:T	intron
seq.23038.63	seq.23038.63_9_133183381_133543074	chr9:133273734:C:T	trans	9	133256781	T	C	0.781109	0.996877	-0.194482	0.0271833	8.4004e-13	0.0238749	rs8176733	chr9:133256781:T:C	intron
seq.23038.63	seq.23038.63_9_133183381_133543074	chr9:133273734:C:T	trans	9	133257129	G	A	0.781588	0.99419	-0.194819	0.0272451	8.63973e-13	0.0229697	rs2073823	chr9:133257129:G:A	intron
seq.23038.63	seq.23038.63_9_133183381_133543074	chr9:133273734:C:T	trans	9	133257138	T	C	0.781589	0.99421	-0.194818	0.0272448	8.63774e-13	0.0229637	rs8176730	chr9:133257138:T:C	intron
seq.23038.63	seq.23038.63_9_133183381_133543074	chr9:133273734:C:T	trans	9	133257367	C	A	0.780579	0.999994	-0.19405	0.0271174	8.31189e-13	0.0236685	rs8176722	chr9:133257367:C:A	intron
seq.23038.63	seq.23038.63_9_133183381_133543074	chr9:133273734:C:T	trans	9	133257567	T	C	0.781117	0.996882	-0.194501	0.0271835	8.35988e-13	0.0240295	rs75179845	chr9:133257567:T:C	intron
seq.23038.63	seq.23038.63_9_133183381_133543074	chr9:133273734:C:T	trans	9	133262254	C	T	0.78127	0.996036	-0.194265	0.0271968	9.13482e-13	0.0216869	rs8176693	chr9:133262254:C:T	intron
seq.23038.63	seq.23038.63_9_133183381_133543074	chr9:133273734:C:T	trans	9	133266092	G	A	0.779397	0.995492	-0.200282	0.0270732	1.38452e-13	0.0630178	rs13299342	chr9:133266092:G:A	intron
seq.23038.63	seq.23038.63_9_133183381_133543074	chr9:133273734:C:T	trans	9	133266772	C	T	0.77994	0.995371	-0.200833	0.0271336	1.34524e-13	0.0699887	rs8176672	chr9:133266772:C:T	intron
seq.23038.63	seq.23038.63_9_133183381_133543074	chr9:133273734:C:T	trans	9	133266900	A	C	0.780206	0.994616	-0.202341	0.0271844	9.822e-14	0.0976327	rs8176671	chr9:133266900:A:C	intron
seq.23038.63	seq.23038.63_9_133183381_133543074	chr9:133273734:C:T	trans	9	133269042	A	G	0.78017	0.994358	-0.202226	0.0271839	1.01298e-13	0.0959819	rs8176662	chr9:133269042:A:G	intron
seq.23038.63	seq.23038.63_9_133183381_133543074	chr9:133273734:C:T	trans	9	133270004	C	A	0.75428	0.906057	-0.20091	0.0274545	2.51826e-13	0.0177083	rs587611953	chr9:133270004:C:A	intron
seq.23038.63	seq.23038.63_9_133183381_133543074	chr9:133273734:C:T	trans	9	133270880	T	C	0.780109	0.994261	-0.203213	0.0271897	7.78395e-14	0.115052	rs79343853	chr9:133270880:T:C	intron
seq.23038.63	seq.23038.63_9_133183381_133543074	chr9:133273734:C:T	trans	9	133273734	C	T	0.780076	0.994381	-0.203335	0.0271872	7.48514e-14	0.117323	rs8176644	chr9:133273734:C:T	intron
seq.23038.63	seq.23038.63_9_133183381_133543074	chr9:133273734:C:T	trans	9	133277095	C	T	0.780272	0.984217	-0.204258	0.0272918	7.19615e-14	0.0876604	rs8176632	chr9:133277095:C:T	intergenic
seq.23148.100	seq.23148.100_18_49041771_49910515	chr18:49594230:G:A	cis	18	49592028	T	C	0.596136	0.945645	0.239378	0.0229815	2.09315e-25	0.077002	rs9958734	chr18:49592028:T:C	3_prime_utr
seq.23148.100	seq.23148.100_18_49041771_49910515	chr18:49594230:G:A	cis	18	49592553	T	G	0.593316	0.944658	0.240177	0.0229802	1.44278e-25	0.152926	rs3786247	chr18:49592553:T:G	3_prime_utr
seq.23148.100	seq.23148.100_18_49041771_49910515	chr18:49594230:G:A	cis	18	49593209	A	G	0.593381	0.944674	0.240114	0.0229811	1.49142e-25	0.1505	rs11082764	chr18:49593209:A:G	3_prime_utr
seq.23148.100	seq.23148.100_18_49041771_49910515	chr18:49594230:G:A	cis	18	49594230	G	A	0.595947	0.940423	0.24261	0.02307	7.26942e-26	0.619572	rs9953437	chr18:49594230:G:A	3_prime_utr
seq.23148.100	seq.23148.100_18_49041771_49910515	chr18:49642648:G:A	cis	18	49630968	C	T	0.941559	0.987159	-0.394068	0.0469042	4.40656e-17	0.0413902	rs76213351	chr18:49630968:C:T	regulatory_region
seq.23148.100	seq.23148.100_18_49041771_49910515	chr18:49642648:G:A	cis	18	49633141	G	C	0.941598	0.987809	-0.394193	0.0469023	4.29536e-17	0.0429297	rs76030317	chr18:49633141:G:C	intergenic
seq.23148.100	seq.23148.100_18_49041771_49910515	chr18:49642648:G:A	cis	18	49633924	G	A	0.940559	0.985122	-0.402198	0.0466394	6.48933e-18	0.16422	rs142116940	chr18:49633924:G:A	intergenic
seq.23148.100	seq.23148.100_18_49041771_49910515	chr18:49642648:G:A	cis	18	49637776	C	A	0.940757	0.98598	-0.398315	0.0467029	1.48013e-17	0.0883713	rs117587666	chr18:49637776:C:A	intergenic
seq.23148.100	seq.23148.100_18_49041771_49910515	chr18:49642648:G:A	cis	18	49639407	C	T	0.940757	0.98598	-0.398315	0.0467029	1.48013e-17	0.0883713	rs117155185	chr18:49639407:C:T	tf_binding_site
seq.23148.100	seq.23148.100_18_49041771_49910515	chr18:49642648:G:A	cis	18	49639648	G	A	0.940757	0.98598	-0.398315	0.0467029	1.48013e-17	0.0883713	rs61302953	chr18:49639648:G:A	regulatory_region
seq.23148.100	seq.23148.100_18_49041771_49910515	chr18:49642648:G:A	cis	18	49642648	G	A	0.942685	0.981812	-0.408713	0.0474294	6.85488e-18	0.298504	rs117489726	chr18:49642648:G:A	intergenic
seq.23148.100	seq.23148.100_18_49041771_49910515	chr18:49642648:G:A	cis	18	49644866	C	T	0.94258	0.979819	-0.404382	0.0474375	1.53426e-17	0.177396	rs140456029	chr18:49644866:C:T	intergenic
seq.23178.95	seq.23178.95_2_137916899_138566443	chr2:138023034:C:T	cis	2	138002079	C	T	0.954244	0.996789	-0.645592	0.0536563	2.41268e-33	0.337432	rs11558538	chr2:138002079:C:T	missense
seq.23178.95	seq.23178.95_2_137916899_138566443	chr2:138023034:C:T	cis	2	138023034	C	T	0.954524	0.94988	-0.666604	0.0551455	1.22096e-33	0.667561	rs34848635	chr2:138023034:C:T	intergenic
seq.23181.2	seq.23181.2_15_40918764_41930176	chr15:41536261:CT:C	cis	15	41518441	G	T	0.662219	0.983932	0.241811	0.0238338	3.46178e-24	0.0107989	rs56786077	chr15:41518441:G:T	3_prime_utr
seq.23181.2	seq.23181.2_15_40918764_41930176	chr15:41536261:CT:C	cis	15	41519184	C	T	0.667222	0.980086	0.238018	0.0239675	3.05492e-23	0.00641848	rs115924470	chr15:41519184:C:T	intron
seq.23181.2	seq.23181.2_15_40918764_41930176	chr15:41536261:CT:C	cis	15	41524595	C	T	0.681531	0.989485	0.282431	0.0241908	1.70805e-31	0.0893225	rs115994814	chr15:41524595:C:T	intron
seq.23181.2	seq.23181.2_15_40918764_41930176	chr15:41536261:CT:C	cis	15	41527770	G	A	0.682227	0.992175	0.283649	0.0241734	8.53886e-32	0.120179	rs11858969	chr15:41527770:G:A	intron
seq.23181.2	seq.23181.2_15_40918764_41930176	chr15:41536261:CT:C	cis	15	41528002	C	T	0.680721	0.999872	0.282479	0.0240655	8.14517e-32	0.118827	rs2289741	chr15:41528002:C:T	missense
seq.23181.2	seq.23181.2_15_40918764_41930176	chr15:41536261:CT:C	cis	15	41529827	C	A	0.682475	0.990662	0.284062	0.024206	8.41395e-32	0.119525	rs2305031	chr15:41529827:C:A	intron
seq.23181.2	seq.23181.2_15_40918764_41930176	chr15:41536261:CT:C	cis	15	41530527	T	A	0.682362	0.990991	0.284465	0.0241981	6.60085e-32	0.130926	rs928371	chr15:41530527:T:A	intron
seq.23181.2	seq.23181.2_15_40918764_41930176	chr15:41536261:CT:C	cis	15	41536261	CT	C	0.683737	0.983528	0.286668	0.0243181	4.48642e-32	0.142996	rs3215915	chr15:41536261:CT:C	intron
seq.23181.2	seq.23181.2_15_40918764_41930176	chr15:41536261:CT:C	cis	15	41541573	T	C	0.677143	0.985855	0.277449	0.0241757	1.7342e-30	0.0226371	rs11070337	chr15:41541573:T:C	intron
seq.23181.2	seq.23181.2_15_40918764_41930176	chr15:41536261:CT:C	cis	15	41542919	TAAGG	T	0.685648	0.965728	0.287213	0.0246181	1.88495e-31	0.0317829	rs139945843	chr15:41542919:TAAGG:T	intron
seq.23181.2	seq.23181.2_15_40918764_41930176	chr15:41536261:CT:C	cis	15	41543296	G	A	0.685576	0.965766	0.287301	0.0246181	1.80759e-31	0.0327076	rs12101764	chr15:41543296:G:A	intron
seq.23181.2	seq.23181.2_15_40918764_41930176	chr15:41536261:CT:C	cis	15	41543528	G	A	0.685562	0.965835	0.287264	0.024617	1.8281e-31	0.032451	rs12101781	chr15:41543528:G:A	intron
seq.23181.2	seq.23181.2_15_40918764_41930176	chr15:41536261:CT:C	cis	15	41546448	C	T	0.686022	0.962904	0.283518	0.0246447	1.25603e-30	0.0107394	rs146060510	chr15:41546448:C:T	intergenic
seq.23181.2	seq.23181.2_15_40918764_41930176	chr15:41536261:CT:C	cis	15	41546489	C	T	0.687015	0.961773	0.284021	0.0246643	1.10255e-30	0.0126126	rs117456080	chr15:41546489:C:T	intergenic
seq.23181.2	seq.23181.2_15_40918764_41930176	chr15:41536261:CT:C	cis	15	41546906	C	T	0.686013	0.962982	0.283538	0.0246436	1.23737e-30	0.0107701	rs11858529	chr15:41546906:C:T	regulatory_region
seq.23181.2	seq.23181.2_15_40918764_41930176	chr15:41536261:CT:C	cis	15	41548564	CAGCGGCGGGGGAAT	C	0.693752	0.93198	0.288724	0.0252212	2.41546e-30	0.00953289	rs151335951	chr15:41548564:CAGCGGCGGGGGAAT:C	intergenic
seq.23181.2	seq.23181.2_15_40918764_41930176	chr15:41536261:CT:C	cis	15	41548669	G	T	0.686006	0.962953	0.283508	0.024644	1.25748e-30	0.0107142	rs11855347	chr15:41548669:G:T	intergenic
seq.23181.2	seq.23181.2_15_40918764_41930176	chr15:41536261:CT:C	cis	15	41548724	A	G	0.686007	0.962951	0.28351	0.024644	1.25574e-30	0.0107205	rs11855280	chr15:41548724:A:G	intergenic
seq.23181.2	seq.23181.2_15_40918764_41930176	chr15:41536261:CT:C	cis	15	41550439	C	T	0.685559	0.959022	0.284173	0.0246865	1.15744e-30	0.00891309	rs79046686	chr15:41550439:C:T	intergenic
seq.23181.2	seq.23181.2_15_40918764_41930176	chr15:41536261:CT:C	cis	15	41550785	A	G	0.685321	0.958446	0.284639	0.0246947	9.71852e-31	0.0094041	rs12441959	chr15:41550785:A:G	intergenic
seq.23181.2	seq.23181.2_15_40918764_41930176	chr15:41536261:CT:C	cis	15	41551662	G	T	0.685592	0.959036	0.284118	0.0246864	1.18768e-30	0.00881279	rs4923902	chr15:41551662:G:T	intergenic
seq.23181.2	seq.23181.2_15_40918764_41930176	chr15:41536261:CT:C	cis	15	41551963	A	C	0.685699	0.958754	0.285086	0.0246892	7.64188e-31	0.0106204	rs4923903	chr15:41551963:A:C	intergenic
seq.23181.2	seq.23181.2_15_40918764_41930176	chr15:41536261:CT:C	cis	15	41553731	C	A	0.685509	0.958831	0.283867	0.0246899	1.36144e-30	0.00816339	rs76258790	chr15:41553731:C:A	intergenic
seq.23181.2	seq.23181.2_15_40918764_41930176	chr15:41554978:T:G	cis	15	41554978	T	G	0.155829	0.920622	0.631381	0.0324877	3.94457e-84	1	rs9944249	chr15:41554978:T:G	regulatory_region
seq.23200.25	seq.23200.25_11_45948357_50826829	chr11:47625088:AAAAAAC:A	cis	11	47583087	C	T	0.69733	0.992189	0.340497	0.0238186	2.33668e-46	0.0419443	rs12798028	chr11:47583087:C:T	intron
seq.23200.25	seq.23200.25_11_45948357_50826829	chr11:47625088:AAAAAAC:A	cis	11	47589600	C	T	0.696191	0.990868	0.342679	0.0238176	6.18871e-47	0.052887	rs11039307	chr11:47589600:C:T	regulatory_region
seq.23200.25	seq.23200.25_11_45948357_50826829	chr11:47625088:AAAAAAC:A	cis	11	47594246	G	C	0.698587	0.992379	0.340009	0.0238573	4.3722e-46	0.0322969	rs35624992	chr11:47594246:G:C	5_prime_utr
seq.23200.25	seq.23200.25_11_45948357_50826829	chr11:47625088:AAAAAAC:A	cis	11	47600587	G	A	0.698562	0.992598	0.339844	0.0238536	4.67305e-46	0.0298677	rs12799623	chr11:47600587:G:A	intergenic
seq.23200.25	seq.23200.25_11_45948357_50826829	chr11:47625088:AAAAAAC:A	cis	11	47600860	G	A	0.697746	0.991071	0.342585	0.0238254	7.01294e-47	0.183556	rs11039308	chr11:47600860:G:A	intergenic
seq.23200.25	seq.23200.25_11_45948357_50826829	chr11:47625088:AAAAAAC:A	cis	11	47602338	C	T	0.696999	0.999884	0.337964	0.0237339	5.19278e-46	0.0279267	rs12363232	chr11:47602338:C:T	intergenic
seq.23200.25	seq.23200.25_11_45948357_50826829	chr11:47625088:AAAAAAC:A	cis	11	47603162	C	A	0.698525	0.992418	0.339915	0.0238531	4.45964e-46	0.0312544	rs12419692	chr11:47603162:C:A	intergenic
seq.23200.25	seq.23200.25_11_45948357_50826829	chr11:47625088:AAAAAAC:A	cis	11	47618877	G	C	0.696582	0.999939	0.33851	0.023735	3.77311e-46	0.0291039	rs1064608	chr11:47618877:G:C	missense
seq.23200.25	seq.23200.25_11_45948357_50826829	chr11:47625088:AAAAAAC:A	cis	11	47622339	T	A	0.69876	0.992262	0.339999	0.0238576	4.40859e-46	0.0291931	rs3817335	chr11:47622339:T:A	intron
seq.23200.25	seq.23200.25_11_45948357_50826829	chr11:47625088:AAAAAAC:A	cis	11	47625088	AAAAAAC	A	0.69826	0.989437	0.343669	0.0238716	5.43626e-47	0.191791	rs59265730	chr11:47625088:AAAAAAC:A	intron
seq.23200.25	seq.23200.25_11_45948357_50826829	chr11:47625088:AAAAAAC:A	cis	11	47626490	G	A	0.697101	0.999993	0.338032	0.0237287	4.7665e-46	0.0269698	rs4752856	chr11:47626490:G:A	intron
seq.23200.25	seq.23200.25_11_45948357_50826829	chr11:47625088:AAAAAAC:A	cis	11	47628586	AT	A	0.698863	0.991878	0.339979	0.0238621	4.6366e-46	0.0267893	rs11336868	chr11:47628586:AT:A	intron
seq.23200.25	seq.23200.25_11_45948357_50826829	chr11:47625088:AAAAAAC:A	cis	11	47629441	C	T	0.696643	0.999842	0.340605	0.0236927	7.32487e-47	0.155669	rs3817334	chr11:47629441:C:T	intron
seq.23200.25	seq.23200.25_11_45948357_50826829	chr11:47625088:AAAAAAC:A	cis	11	47634200	C	T	0.698846	0.99192	0.339954	0.0238616	4.68705e-46	0.0266022	rs4752857	chr11:47634200:C:T	intron
seq.23200.25	seq.23200.25_11_45948357_50826829	chr11:47625088:AAAAAAC:A	cis	11	47636762	C	T	0.698842	0.991238	0.340644	0.0238744	3.45382e-46	0.0345833	rs12794570	chr11:47636762:C:T	intron
seq.23200.25	seq.23200.25_11_45948357_50826829	chr11:47625088:AAAAAAC:A	cis	11	47641497	A	G	0.696518	0.999854	0.338891	0.0237397	3.12033e-46	0.0336563	rs10838738	chr11:47641497:A:G	intron
seq.23200.25	seq.23200.25_11_45948357_50826829	chr11:47625088:AAAAAAC:A	cis	11	47644134	G	A	0.696669	0.989644	0.342327	0.0238473	9.92202e-47	0.0216564	rs11039324	chr11:47644134:G:A	intergenic
seq.23203.3	seq.23203.3_17_56865915_57042058	chr17:56961928:G:C	cis	17	56956801	T	C	0.857875	0.98017	-0.636381	0.0320988	1.78772e-87	0.0532965	rs62072739	chr17:56956801:T:C	intron
seq.23203.3	seq.23203.3_17_56865915_57042058	chr17:56961928:G:C	cis	17	56957842	G	C	0.857823	0.979787	-0.636329	0.0321013	1.90371e-87	0.051019	rs9916736	chr17:56957842:G:C	intron
seq.23203.3	seq.23203.3_17_56865915_57042058	chr17:56961928:G:C	cis	17	56958605	T	C	0.857872	0.980199	-0.636347	0.0320978	1.80302e-87	0.0528332	rs8076652	chr17:56958605:T:C	intron
seq.23203.3	seq.23203.3_17_56865915_57042058	chr17:56961928:G:C	cis	17	56958633	A	G	0.857872	0.980199	-0.636347	0.0320978	1.80219e-87	0.0529292	rs8075461	chr17:56958633:A:G	intron
seq.23203.3	seq.23203.3_17_56865915_57042058	chr17:56961928:G:C	cis	17	56958651	T	TTAGC	0.858866	0.975451	-0.639033	0.0322493	2.1928e-87	0.0686552	.	chr17:56958651:T:TTAGC	intron
seq.23203.3	seq.23203.3_17_56865915_57042058	chr17:56961928:G:C	cis	17	56960502	T	C	0.857813	0.980287	-0.636166	0.0320874	1.77501e-87	0.0547548	rs62072740	chr17:56960502:T:C	intron
seq.23203.3	seq.23203.3_17_56865915_57042058	chr17:56961928:G:C	cis	17	56961928	G	C	0.858365	0.979933	-0.639527	0.0321895	7.76962e-88	0.277666	rs61418969	chr17:56961928:G:C	regulatory_region
seq.23203.3	seq.23203.3_17_56865915_57042058	chr17:56961928:G:C	cis	17	56965404	A	G	0.857812	0.981427	-0.635952	0.0320709	1.65348e-87	0.0644174	rs28791513	chr17:56965404:A:G	intergenic
seq.23203.3	seq.23203.3_17_56865915_57042058	chr17:56961928:G:C	cis	17	56966298	T	C	0.857986	0.980515	-0.636522	0.0320988	1.63682e-87	0.0654852	rs7211103	chr17:56966298:T:C	intergenic
seq.23203.3	seq.23203.3_17_56865915_57042058	chr17:56961928:G:C	cis	17	56966980	C	T	0.857954	0.978845	-0.637813	0.0321365	1.17004e-87	0.0932875	rs9890454	chr17:56966980:C:T	intergenic
seq.23203.3	seq.23203.3_17_56865915_57042058	chr17:56961928:G:C	cis	17	56967916	A	G	0.858071	0.978351	-0.637748	0.0321696	1.82852e-87	0.0499441	rs8076795	chr17:56967916:A:G	intergenic
seq.23203.3	seq.23203.3_17_56865915_57042058	chr17:56961928:G:C	cis	17	56969988	C	T	0.857887	0.976714	-0.637318	0.0321835	2.82748e-87	0.0223048	rs59721290	chr17:56969988:C:T	intergenic
seq.23203.3	seq.23203.3_17_56865915_57042058	chr17:56961928:G:C	cis	17	56970254	G	A	0.858112	0.978073	-0.638014	0.0321806	1.77501e-87	0.0516771	rs9890144	chr17:56970254:G:A	intergenic
seq.23203.3	seq.23203.3_17_56865915_57042058	chr17:56981197:C:A	cis	17	56981197	C	A	0.995652	0.984749	-2.10877	0.170914	5.64287e-35	1	rs140119129	chr17:56981197:C:A	missense
seq.23210.4	seq.23210.4_13_45912605_46162286	chr13:46075263:A:G	trans	13	46066007	G	A	0.752392	0.94825	0.261012	0.0263927	4.62275e-23	0.00240573	rs9534303	chr13:46066007:G:A	intron
seq.23210.4	seq.23210.4_13_45912605_46162286	chr13:46075263:A:G	trans	13	46066946	T	A	0.752395	0.94836	0.26097	0.0263912	4.66767e-23	0.00237798	rs7336360	chr13:46066946:T:A	intron
seq.23210.4	seq.23210.4_13_45912605_46162286	chr13:46075263:A:G	trans	13	46067331	A	G	0.752394	0.948363	0.260968	0.0263912	4.67197e-23	0.00238585	rs9316179	chr13:46067331:A:G	synonymous
seq.23210.4	seq.23210.4_13_45912605_46162286	chr13:46075263:A:G	trans	13	46068889	T	C	0.752386	0.948391	0.26096	0.0263908	4.67951e-23	0.00238046	rs9562636	chr13:46068889:T:C	3_prime_utr
seq.23210.4	seq.23210.4_13_45912605_46162286	chr13:46075263:A:G	trans	13	46069673	T	C	0.752387	0.948388	0.260961	0.0263909	4.68058e-23	0.00238094	rs7995615	chr13:46069673:T:C	3_prime_utr
seq.23210.4	seq.23210.4_13_45912605_46162286	chr13:46075263:A:G	trans	13	46069921	A	G	0.752386	0.94839	0.260959	0.0263908	4.68058e-23	0.00238157	rs9526139	chr13:46069921:A:G	3_prime_utr
seq.23210.4	seq.23210.4_13_45912605_46162286	chr13:46075263:A:G	trans	13	46069995	C	T	0.752371	0.948364	0.260958	0.0263904	4.6752e-23	0.00237972	rs9534307	chr13:46069995:C:T	3_prime_utr
seq.23210.4	seq.23210.4_13_45912605_46162286	chr13:46075263:A:G	trans	13	46070739	C	T	0.75163	0.957532	0.261814	0.0262658	2.1062e-23	0.00817421	rs2404964	chr13:46070739:C:T	3_prime_utr
seq.23210.4	seq.23210.4_13_45912605_46162286	chr13:46075263:A:G	trans	13	46071605	G	A	0.751629	0.957621	0.261803	0.0262646	2.10572e-23	0.00818314	rs9316181	chr13:46071605:G:A	3_prime_utr
seq.23210.4	seq.23210.4_13_45912605_46162286	chr13:46075263:A:G	trans	13	46071726	T	C	0.751615	0.957546	0.261715	0.0262654	2.18524e-23	0.00776571	rs9534308	chr13:46071726:T:C	3_prime_utr
seq.23210.4	seq.23210.4_13_45912605_46162286	chr13:46075263:A:G	trans	13	46072309	A	G	0.751649	0.957487	0.261854	0.026267	2.08449e-23	0.00827476	rs1409434	chr13:46072309:A:G	3_prime_utr
seq.23210.4	seq.23210.4_13_45912605_46162286	chr13:46075263:A:G	trans	13	46073402	C	G	0.75298	0.962518	0.264528	0.0262346	6.55692e-24	0.0348691	rs9534309	chr13:46073402:C:G	3_prime_utr
seq.23210.4	seq.23210.4_13_45912605_46162286	chr13:46075263:A:G	trans	13	46073959	C	T	0.745495	0.997559	0.256639	0.0255351	9.14534e-24	0.0131779	rs3742264	chr13:46073959:C:T	missense
seq.23210.4	seq.23210.4_13_45912605_46162286	chr13:46075263:A:G	trans	13	46074234	T	TC	0.753399	0.961928	0.264246	0.0262753	8.57235e-24	0.0281988	.	chr13:46074234:T:TC	intron
seq.23210.4	seq.23210.4_13_45912605_46162286	chr13:46075263:A:G	trans	13	46074388	A	G	0.753006	0.962358	0.264553	0.0262378	6.57658e-24	0.0362097	rs1326400	chr13:46074388:A:G	intron
seq.23210.4	seq.23210.4_13_45912605_46162286	chr13:46075263:A:G	trans	13	46074424	ATTT	A	0.751683	0.958864	0.263214	0.0262237	1.04544e-23	0.0147497	rs58622539	chr13:46074424:ATTT:A	intron
seq.23210.4	seq.23210.4_13_45912605_46162286	chr13:46075263:A:G	trans	13	46074472	C	T	0.753005	0.962335	0.264559	0.0262381	6.5675e-24	0.0362318	rs1326399	chr13:46074472:C:T	intron
seq.23210.4	seq.23210.4_13_45912605_46162286	chr13:46075263:A:G	trans	13	46074718	T	C	0.753015	0.962313	0.264566	0.0262388	6.56901e-24	0.0362538	rs9567612	chr13:46074718:T:C	intron
seq.23210.4	seq.23210.4_13_45912605_46162286	chr13:46075263:A:G	trans	13	46074840	C	A	0.753005	0.962357	0.264554	0.0262378	6.57204e-24	0.0362308	rs9534310	chr13:46074840:C:A	intron
seq.23210.4	seq.23210.4_13_45912605_46162286	chr13:46075263:A:G	trans	13	46075263	A	G	0.752878	0.961683	0.264671	0.0262435	6.42392e-24	0.0380073	rs9567613	chr13:46075263:A:G	intron
seq.23210.4	seq.23210.4_13_45912605_46162286	chr13:46075263:A:G	trans	13	46075318	C	A	0.75301	0.962282	0.264584	0.0262376	6.49083e-24	0.0365782	rs9567614	chr13:46075318:C:A	intron
seq.23210.4	seq.23210.4_13_45912605_46162286	chr13:46075263:A:G	trans	13	46075433	A	G	0.753008	0.962291	0.264589	0.0262374	6.4759e-24	0.0366383	rs11618062	chr13:46075433:A:G	intron
seq.23210.4	seq.23210.4_13_45912605_46162286	chr13:46075263:A:G	trans	13	46075586	G	A	0.753021	0.962289	0.264622	0.0262379	6.40472e-24	0.0373972	rs11620307	chr13:46075586:G:A	intron
seq.23210.4	seq.23210.4_13_45912605_46162286	chr13:46075263:A:G	trans	13	46075588	G	A	0.753169	0.961788	0.264743	0.0262476	6.34892e-24	0.0379451	rs11620308	chr13:46075588:G:A	intron
seq.23210.4	seq.23210.4_13_45912605_46162286	chr13:46075263:A:G	trans	13	46075986	A	G	0.753011	0.962272	0.264589	0.0262377	6.48187e-24	0.0365838	rs9534311	chr13:46075986:A:G	intron
seq.23210.4	seq.23210.4_13_45912605_46162286	chr13:46075263:A:G	trans	13	46076084	T	C	0.753004	0.962251	0.264606	0.026238	6.44763e-24	0.0367058	rs9534312	chr13:46076084:T:C	intron
seq.23210.4	seq.23210.4_13_45912605_46162286	chr13:46075263:A:G	trans	13	46076411	A	G	0.753027	0.962191	0.264621	0.0262397	6.45208e-24	0.0368411	rs9534313	chr13:46076411:A:G	intron
seq.23210.4	seq.23210.4_13_45912605_46162286	chr13:46075263:A:G	trans	13	46076559	G	C	0.75297	0.962068	0.264616	0.0262394	6.45803e-24	0.0368683	rs8181800	chr13:46076559:G:C	intron
seq.23210.4	seq.23210.4_13_45912605_46162286	chr13:46075263:A:G	trans	13	46076653	A	G	0.753014	0.962265	0.264585	0.026238	6.4998e-24	0.0365043	rs17844052	chr13:46076653:A:G	intron
seq.23210.4	seq.23210.4_13_45912605_46162286	chr13:46075263:A:G	trans	13	46076945	A	C	0.753022	0.962271	0.264617	0.0262379	6.41653e-24	0.0371758	rs9567615	chr13:46076945:A:C	intron
seq.23210.4	seq.23210.4_13_45912605_46162286	chr13:46075263:A:G	trans	13	46076956	T	G	0.75302	0.962278	0.264623	0.0262377	6.39588e-24	0.037299	rs9567616	chr13:46076956:T:G	intron
seq.23210.4	seq.23210.4_13_45912605_46162286	chr13:46075263:A:G	trans	13	46076973	C	G	0.753014	0.962317	0.264593	0.0262373	6.461e-24	0.0369273	rs9567617	chr13:46076973:C:G	intron
seq.23210.4	seq.23210.4_13_45912605_46162286	chr13:46075263:A:G	trans	13	46077173	G	T	0.753015	0.962317	0.264591	0.0262373	6.46696e-24	0.0369028	rs4942473	chr13:46077173:G:T	intron
seq.23210.4	seq.23210.4_13_45912605_46162286	chr13:46075263:A:G	trans	13	46077209	C	T	0.753019	0.962132	0.264612	0.0262401	6.48634e-24	0.0365527	rs4942474	chr13:46077209:C:T	intron
seq.23210.4	seq.23210.4_13_45912605_46162286	chr13:46075263:A:G	trans	13	46077386	T	C	0.753007	0.962279	0.264624	0.0262378	6.39735e-24	0.0372233	rs4942475	chr13:46077386:T:C	intron
seq.23210.4	seq.23210.4_13_45912605_46162286	chr13:46075263:A:G	trans	13	46077491	T	A	0.753018	0.962228	0.264627	0.026239	6.41948e-24	0.0374544	rs4942476	chr13:46077491:T:A	intron
seq.23210.4	seq.23210.4_13_45912605_46162286	chr13:46075263:A:G	trans	13	46077628	T	C	0.752956	0.961872	0.264632	0.0262429	6.50429e-24	0.0369719	rs4942477	chr13:46077628:T:C	intron
seq.23225.26	seq.23225.26_2_87662331_97967797	chr2:88947433:C:T	trans	2	88947433	C	T	0.640535	0.419384	0.750199	0.0357851	1.3983e-97	1	rs10865492	chr2:88947433:C:T	synonymous
seq.23225.26	seq.23225.26_2_87662331_97967797	chr2:90069394:C:T	trans	2	90026892	G	A	0.873977	0.380713	0.546289	0.0541581	6.31103e-24	0.164302	rs79072153	chr2:90026892:G:A	regulatory_region
seq.23225.26	seq.23225.26_2_87662331_97967797	chr2:90069394:C:T	trans	2	90069394	C	T	0.890213	0.422062	0.463907	0.0545045	1.7191e-17	0.806661	rs2848275	chr2:90069394:C:T	tf_binding_site
seq.23225.26	seq.23225.26_2_87662331_97967797	chr2:94573978:G:T	trans	2	94517197	C	CAAAG	0.493593	0.613237	0.276764	0.0281488	8.18276e-23	0.250835	.	chr2:94517197:C:CAAAG	intergenic
seq.23225.26	seq.23225.26_2_87662331_97967797	chr2:94573978:G:T	trans	2	94573978	G	T	0.612473	0.782475	-0.267989	0.0255862	1.13789e-25	0.509815	rs71207902	chr2:94573978:G:T	intergenic
seq.23225.26	seq.23225.26_2_87662331_97967797	chr2:94573978:G:T	trans	2	94578281	G	A	0.612589	0.788709	-0.265434	0.0254952	2.20648e-25	0.213947	rs71207901	chr2:94578281:G:A	intron
seq.23225.26	seq.23225.26_2_87662331_97967797	chr2:94906078:A:C	trans	2	94906078	A	C	0.897787	0.845275	0.387664	0.0397444	1.7746e-22	0.863023	rs114943497	chr2:94906078:A:C	intron
seq.23225.26	seq.23225.26_2_87662331_97967797	chr2:94906078:A:C	trans	2	94931009	G	A	0.904767	0.834029	0.387476	0.0413167	6.7112e-21	0.0407243	rs150095490	chr2:94931009:G:A	intron
seq.23225.26	seq.23225.26_2_87662331_97967797	chr2:94906078:A:C	trans	2	94946386	A	C	0.90299	0.844126	0.377669	0.0407614	1.94402e-20	0.0339946	rs72819415	chr2:94946386:A:C	intron
seq.23225.26	seq.23225.26_2_87662331_97967797	chr2:94906078:A:C	trans	2	94949412	G	A	0.903259	0.850184	0.380926	0.040658	7.31981e-21	0.0375369	rs1914687	chr2:94949412:G:A	intergenic
seq.23245.5	seq.23245.5_19_44814773_44945906	chr19:44909976:G:T	trans	19	44908822	C	T	0.921952	0.999722	-0.406276	0.0415535	1.41091e-22	0.354048	rs7412	chr19:44908822:C:T	missense
seq.23245.5	seq.23245.5_19_44814773_44945906	chr19:44909976:G:T	trans	19	44909976	G	T	0.922824	0.994116	-0.410013	0.0418544	1.16923e-22	0.449604	rs1065853	chr19:44909976:G:T	intergenic
seq.23245.5	seq.23245.5_19_44814773_44945906	chr19:44909976:G:T	trans	19	44910678	T	C	0.919799	0.991905	-0.394923	0.0410655	6.78422e-22	0.0913225	rs72654469	chr19:44910678:T:C	regulatory_region
seq.23245.5	seq.23245.5_19_44814773_44945906	chr19:44909976:G:T	trans	19	44911142	C	A	0.921047	0.999845	-0.396762	0.0414066	9.51043e-22	0.0627874	rs72654473	chr19:44911142:C:A	regulatory_region
seq.23245.5	seq.23245.5_19_44814773_44945906	chr19:44927023:C:G	trans	19	44927023	C	G	0.361652	0.789971	-0.427213	0.02631	2.73149e-59	1	rs5112	chr19:44927023:C:G	non_coding_transcript_exon
seq.23253.5	seq.23253.5_19_44848389_44936451	chr19:44903416:G:A	trans	19	44903416	G	A	0.899797	0.982767	0.343244	0.0371247	2.33668e-20	0.874354	rs10119	chr19:44903416:G:A	3_prime_utr
seq.23253.5	seq.23253.5_19_44848389_44936451	chr19:44903416:G:A	trans	19	44908684	T	C	0.906567	0.990888	0.336514	0.0381299	1.08993e-18	0.125743	rs429358	chr19:44908684:T:C	missense
seq.23257.14	seq.23257.14_5_115826324_116510965	chr5:116098716:A:T	cis	5	116088914	T	C	0.821779	0.982763	1.09591	0.0289714	0	0.0471524	rs17138866	chr5:116088914:T:C	intron
seq.23257.14	seq.23257.14_5_115826324_116510965	chr5:116098716:A:T	cis	5	116089241	G	C	0.821761	0.98293	1.09564	0.0289673	0	0.0360234	rs59429923	chr5:116089241:G:C	intron
seq.23257.14	seq.23257.14_5_115826324_116510965	chr5:116098716:A:T	cis	5	116089730	C	T	0.821775	0.982835	1.09574	0.0289695	0	0.036897	rs17138879	chr5:116089730:C:T	intron
seq.23257.14	seq.23257.14_5_115826324_116510965	chr5:116098716:A:T	cis	5	116092684	T	G	0.820143	0.998397	1.08335	0.0286373	0	0.0929564	rs1129495	chr5:116092684:T:G	missense
seq.23257.14	seq.23257.14_5_115826324_116510965	chr5:116098716:A:T	cis	5	116096514	G	A	0.821947	0.987367	1.09454	0.0289186	0	0.227295	rs61105089	chr5:116096514:G:A	intron
seq.23257.14	seq.23257.14_5_115826324_116510965	chr5:116098716:A:T	cis	5	116098716	A	T	0.821944	0.986938	1.09475	0.0289239	0	0.233059	rs2136213	chr5:116098716:A:T	intron
seq.23257.14	seq.23257.14_5_115826324_116510965	chr5:116098716:A:T	cis	5	116103910	C	T	0.821846	0.986724	1.09427	0.0289209	0	0.171537	rs4921058	chr5:116103910:C:T	intron
seq.23257.14	seq.23257.14_5_115826324_116510965	chr5:116098716:A:T	cis	5	116105119	A	T	0.821806	0.986979	1.0937	0.0289157	0	0.0655248	rs79471854	chr5:116105119:A:T	intron
seq.23257.14	seq.23257.14_5_115826324_116510965	chr5:116098716:A:T	cis	5	116107745	TGGA	T	0.822013	0.986282	1.09409	0.0289379	0	0.015105	rs144104184	chr5:116107745:TGGA:T	intron
seq.23257.14	seq.23257.14_5_115826324_116510965	chr5:116098716:A:T	cis	5	116107760	G	A	0.821996	0.986301	1.09402	0.0289363	0	0.0151035	rs143952484	chr5:116107760:G:A	intron
seq.23257.14	seq.23257.14_5_115826324_116510965	chr5:116098716:A:T	cis	5	116109004	G	T	0.822015	0.986036	1.09419	0.0289418	0	0.0152524	rs4921060	chr5:116109004:G:T	intron
seq.23261.27	seq.23261.27_17_27953262_28501658	chr17:28376663:T:A	trans	17	28343601	G	A	0.288923	0.959628	-0.207275	0.0244939	2.6218e-17	0.0546455	rs3093692	chr17:28343601:G:A	intron
seq.23261.27	seq.23261.27_17_27953262_28501658	chr17:28376663:T:A	trans	17	28344170	C	G	0.290452	0.959072	-0.205062	0.0244714	5.30762e-17	0.0352906	rs733914	chr17:28344170:C:G	intron
seq.23261.27	seq.23261.27_17_27953262_28501658	chr17:28376663:T:A	trans	17	28349109	C	T	0.280788	0.999652	-0.205768	0.0242052	1.87975e-17	0.0742431	rs13469	chr17:28349109:C:T	synonymous
seq.23261.27	seq.23261.27_17_27953262_28501658	chr17:28376663:T:A	trans	17	28351934	G	C	0.288995	0.961016	-0.207062	0.0244792	2.70396e-17	0.0580401	rs2073867	chr17:28351934:G:C	intron
seq.23261.27	seq.23261.27_17_27953262_28501658	chr17:28376663:T:A	trans	17	28361641	G	A	0.289708	0.96219	-0.208064	0.0244379	1.68074e-17	0.0807314	rs708100	chr17:28361641:G:A	3_prime_utr
seq.23261.27	seq.23261.27_17_27953262_28501658	chr17:28376663:T:A	trans	17	28367840	G	A	0.281558	0.999105	-0.206478	0.0241563	1.25719e-17	0.068351	rs704	chr17:28367840:G:A	missense
seq.23261.27	seq.23261.27_17_27953262_28501658	chr17:28376663:T:A	trans	17	28376663	T	A	0.288664	0.964574	-0.209309	0.0244526	1.13084e-17	0.122563	rs7212510	chr17:28376663:T:A	intron
seq.23261.27	seq.23261.27_17_27953262_28501658	chr17:28376663:T:A	trans	17	28377264	C	A	0.771831	0.995708	0.213614	0.0259869	2.0347e-16	0.0210107	rs59893557	chr17:28377264:C:A	intron
seq.23261.27	seq.23261.27_17_27953262_28501658	chr17:28376663:T:A	trans	17	28377342	CG	C	0.771837	0.995776	0.213656	0.025986	2.0017e-16	0.0210531	rs56989917	chr17:28377342:CG:C	intron
seq.23261.27	seq.23261.27_17_27953262_28501658	chr17:28376663:T:A	trans	17	28377573	G	A	0.771825	0.995713	0.213624	0.0259867	2.02628e-16	0.0210277	rs59005037	chr17:28377573:G:A	intron
seq.23261.27	seq.23261.27_17_27953262_28501658	chr17:28376663:T:A	trans	17	28377810	A	G	0.771828	0.995721	0.213608	0.0259866	2.03657e-16	0.0210084	rs12165026	chr17:28377810:A:G	intron
seq.23261.27	seq.23261.27_17_27953262_28501658	chr17:28376663:T:A	trans	17	28377811	T	C	0.771837	0.995768	0.213651	0.025986	2.0054e-16	0.0210446	rs12165032	chr17:28377811:T:C	intron
seq.23261.27	seq.23261.27_17_27953262_28501658	chr17:28376663:T:A	trans	17	28378241	A	G	0.771828	0.995729	0.213613	0.0259866	2.03283e-16	0.0210169	rs7218615	chr17:28378241:A:G	intron
seq.23261.27	seq.23261.27_17_27953262_28501658	chr17:28376663:T:A	trans	17	28379416	G	T	0.771832	0.995702	0.213624	0.025987	2.02815e-16	0.0210226	rs59046213	chr17:28379416:G:T	intron
seq.23261.27	seq.23261.27_17_27953262_28501658	chr17:28376663:T:A	trans	17	28379927	G	T	0.288527	0.963409	-0.208866	0.0244721	1.40346e-17	0.104479	rs2027993	chr17:28379927:G:T	intron
seq.23261.27	seq.23261.27_17_27953262_28501658	chr17:28376663:T:A	trans	17	28380044	AT	A	0.773112	0.989529	0.215261	0.0261339	1.76807e-16	0.0214948	rs58375761	chr17:28380044:AT:A	intron
seq.23261.27	seq.23261.27_17_27953262_28501658	chr17:28376663:T:A	trans	17	28380576	G	C	0.771837	0.995771	0.213654	0.025986	2.00309e-16	0.0210517	rs2269742	chr17:28380576:G:C	intron
seq.23261.27	seq.23261.27_17_27953262_28501658	chr17:28376663:T:A	trans	17	28381056	A	G	0.771837	0.995768	0.21365	0.025986	2.0054e-16	0.0210466	rs13339695	chr17:28381056:A:G	intron
seq.23261.27	seq.23261.27_17_27953262_28501658	chr17:28376663:T:A	trans	17	28382426	G	A	0.771952	0.995695	0.213942	0.0259878	1.83485e-16	0.0209555	rs2269741	chr17:28382426:G:A	intron
seq.23261.27	seq.23261.27_17_27953262_28501658	chr17:28376663:T:A	trans	17	28382894	A	G	0.771959	0.99575	0.213981	0.0259871	1.80884e-16	0.0209901	rs9914239	chr17:28382894:A:G	intron
seq.23261.27	seq.23261.27_17_27953262_28501658	chr17:28376663:T:A	trans	17	28383292	G	T	0.771955	0.995681	0.213953	0.0259881	1.82978e-16	0.020964	rs2006232	chr17:28383292:G:T	intron
seq.23261.27	seq.23261.27_17_27953262_28501658	chr17:28376663:T:A	trans	17	28385370	G	A	0.771853	0.995984	0.214065	0.0259845	1.74824e-16	0.0216599	rs7216657	chr17:28385370:G:A	intron
seq.23261.27	seq.23261.27_17_27953262_28501658	chr17:28376663:T:A	trans	17	28385576	C	T	0.771846	0.995937	0.214031	0.0259851	1.77052e-16	0.0216202	rs7218131	chr17:28385576:C:T	intron
seq.23261.27	seq.23261.27_17_27953262_28501658	chr17:28376663:T:A	trans	17	28385785	A	T	0.771177	0.999625	0.213662	0.0259134	1.64892e-16	0.0218093	rs9909629	chr17:28385785:A:T	intron
seq.23261.27	seq.23261.27_17_27953262_28501658	chr17:28376663:T:A	trans	17	28386191	G	A	0.771915	0.99466	0.214251	0.0260021	1.72544e-16	0.0214341	rs60676033	chr17:28386191:G:A	intron
seq.23261.27	seq.23261.27_17_27953262_28501658	chr17:28376663:T:A	trans	17	28386951	C	T	0.289126	0.963224	-0.208391	0.024441	1.51112e-17	0.0911667	rs967645	chr17:28386951:C:T	intron
seq.23261.27	seq.23261.27_17_27953262_28501658	chr17:28376663:T:A	trans	17	28389802	C	T	0.288618	0.964485	-0.207582	0.0244401	2.0054e-17	0.0455255	rs4795433	chr17:28389802:C:T	intron
seq.23261.27	seq.23261.27_17_27953262_28501658	chr17:28376663:T:A	trans	17	28389898	G	T	0.288539	0.964176	-0.207617	0.0244468	2.02023e-17	0.045281	rs4795434	chr17:28389898:G:T	intron
seq.23261.27	seq.23261.27_17_27953262_28501658	chr17:28376663:T:A	trans	17	28390249	G	A	0.288609	0.964502	-0.207595	0.0244403	1.9971e-17	0.0457492	rs4794828	chr17:28390249:G:A	intron
seq.23261.27	seq.23261.27_17_27953262_28501658	chr17:28376663:T:A	trans	17	28391158	T	A	0.288611	0.964453	-0.207604	0.0244397	1.98747e-17	0.0459292	rs6505079	chr17:28391158:T:A	intron
seq.23261.27	seq.23261.27_17_27953262_28501658	chr17:28376663:T:A	trans	17	28391573	C	T	0.288609	0.964506	-0.207581	0.0244396	2.00309e-17	0.0458998	rs9913833	chr17:28391573:C:T	intron
seq.23261.27	seq.23261.27_17_27953262_28501658	chr17:28376663:T:A	trans	17	28393545	G	A	0.287515	0.96515	-0.207019	0.0244876	2.81449e-17	0.0309998	rs4795435	chr17:28393545:G:A	intron
seq.23261.27	seq.23261.27_17_27953262_28501658	chr17:28376663:T:A	trans	17	28394285	A	G	0.287253	0.965104	-0.208711	0.024485	1.54028e-17	0.0409198	rs10853128	chr17:28394285:A:G	intron
seq.23261.27	seq.23261.27_17_27953262_28501658	chr17:28376663:T:A	trans	17	28394772	C	A	0.287537	0.965051	-0.206991	0.024488	2.84446e-17	0.0308593	rs1128162	chr17:28394772:C:A	3_prime_utr
seq.23261.27	seq.23261.27_17_27953262_28501658	chr17:28376663:T:A	trans	17	28394876	G	A	0.28753	0.965088	-0.206977	0.0244875	2.85496e-17	0.0308387	rs1128161	chr17:28394876:G:A	3_prime_utr
seq.23261.27	seq.23261.27_17_27953262_28501658	chr17:28376663:T:A	trans	17	28395709	C	T	0.287763	0.963508	-0.206323	0.0245105	3.83884e-17	0.0288804	rs8081240	chr17:28395709:C:T	3_prime_utr
seq.23261.27	seq.23261.27_17_27953262_28501658	chr17:28376663:T:A	trans	17	28396594	G	T	0.287754	0.96351	-0.205885	0.024511	4.4761e-17	0.0273507	rs2239911	chr17:28396594:G:T	3_prime_utr
seq.23261.27	seq.23261.27_17_27953262_28501658	chr17:28376663:T:A	trans	17	28398249	G	A	0.286971	0.962514	-0.205783	0.0245311	4.917e-17	0.027379	rs2239908	chr17:28398249:G:A	3_prime_utr
seq.23261.27	seq.23261.27_17_27953262_28501658	chr17:28376663:T:A	trans	17	28398728	T	C	0.286518	0.962581	-0.20812	0.0245186	2.09797e-17	0.033472	rs2239907	chr17:28398728:T:C	3_prime_utr
seq.23261.27	seq.23261.27_17_27953262_28501658	chr17:28376663:T:A	trans	17	28406680	T	C	0.287091	0.967981	-0.207328	0.0244501	2.25892e-17	0.0370315	rs7212349	chr17:28406680:T:C	intron
seq.23261.27	seq.23261.27_17_27953262_28501658	chr17:28376663:T:A	trans	17	28410870	C	T	0.285286	0.99799	-0.203472	0.0241513	3.61243e-17	0.0475394	rs6505081	chr17:28410870:C:T	intergenic
seq.23261.27	seq.23261.27_17_27953262_28501658	chr17:28376663:T:A	trans	17	28413121	G	A	0.290631	0.961651	-0.202688	0.0244457	1.1197e-16	0.0258941	rs11869677	chr17:28413121:G:A	intergenic
seq.23264.42	seq.23264.42_10_99577149_100341922	chr10:100069757:C:T	trans	10	100056440	C	T	0.96659	0.979676	-0.645183	0.0611579	5.10975e-26	0.0100387	rs75028094	chr10:100056440:C:T	intron
seq.23264.42	seq.23264.42_10_99577149_100341922	chr10:100069757:C:T	trans	10	100069757	C	T	0.967161	0.996316	-0.662185	0.0613682	3.82208e-27	0.551563	rs61751507	chr10:100069757:C:T	missense
seq.23264.42	seq.23264.42_10_99577149_100341922	chr10:100069757:C:T	trans	10	100130207	C	T	0.967178	0.960039	-0.674632	0.062541	3.96369e-27	0.39834	rs72840032	chr10:100130207:C:T	intron
seq.23264.42	seq.23264.42_12_6950457_7446508	chr12:7088974:C:T	trans	12	7088974	C	T	0.877968	0.980301	0.286809	0.0340515	3.67621e-17	1	rs3813728	chr12:7088974:C:T	missense
seq.23284.5	seq.23284.5_19_44854173_44936451	chr19:44897790:A:G	trans	19	44897790	A	G	0.926828	0.9014	0.310376	0.0436971	1.22152e-12	0.856587	rs1000855968	chr19:44897790:A:G	intron
seq.23284.5	seq.23284.5_19_44854173_44936451	chr19:44897790:A:G	trans	19	44903416	G	A	0.899797	0.982767	0.265311	0.0366188	4.31817e-13	0.0252353	rs10119	chr19:44903416:G:A	3_prime_utr
seq.23284.5	seq.23284.5_19_44854173_44936451	chr19:44897790:A:G	trans	19	44906745	G	A	0.91551	0.999876	0.242422	0.0390293	5.25533e-10	0.0558292	rs769449	chr19:44906745:G:A	intron
seq.23284.5	seq.23284.5_19_44854173_44936451	chr19:44897790:A:G	trans	19	44909977	GGT	G	0.911559	0.989325	0.23641	0.0385286	8.46408e-10	0.0297633	rs376097536	chr19:44909977:GGT:G	intergenic
seq.23285.51	seq.23285.51_11_116616384_117239541	chr11:116791863:C:T	trans	11	116791863	C	T	0.276323	0.999837	0.225156	0.024123	1.02259e-20	0.761827	rs651821	chr11:116791863:C:T	5_prime_utr
seq.23285.51	seq.23285.51_11_116616384_117239541	chr11:116791863:C:T	trans	11	116792991	G	A	0.27684	0.999439	0.223415	0.0241314	2.07826e-20	0.241706	rs662799	chr11:116792991:G:A	intergenic
seq.23285.51	seq.23285.51_19_44842486_44943400	chr19:44912921:G:T	trans	19	44912921	G	T	0.814264	0.999918	0.398785	0.0283353	5.50427e-45	0.64068	rs483082	chr19:44912921:G:T	regulatory_region
seq.23285.51	seq.23285.51_19_44842486_44943400	chr19:44912921:G:T	trans	19	44913484	C	T	0.814717	0.993196	0.399929	0.0284553	7.21107e-45	0.461342	rs438811	chr19:44913484:C:T	intergenic
seq.23292.1	seq.23292.1_19_11164111_11325963	chr19:11231004:G:C	trans	19	11230353	C	T	0.734689	0.985427	0.232373	0.0247021	5.10505e-21	0.109746	rs1865063	chr19:11230353:C:T	intron
seq.23292.1	seq.23292.1_19_11164111_11325963	chr19:11231004:G:C	trans	19	11231004	G	C	0.737531	0.981585	0.235632	0.0248972	2.95801e-21	0.280278	rs12463177	chr19:11231004:G:C	intron
seq.23292.1	seq.23292.1_19_11164111_11325963	chr19:11231004:G:C	trans	19	11233119	A	G	0.735308	0.985257	0.233875	0.0247613	3.54895e-21	0.257852	rs17699089	chr19:11233119:A:G	intron
seq.23292.1	seq.23292.1_19_11164111_11325963	chr19:11231004:G:C	trans	19	11235479	G	A	0.735956	0.985151	0.230537	0.0247923	1.42102e-20	0.0967314	rs56322906	chr19:11235479:G:A	intron
seq.23292.1	seq.23292.1_19_11164111_11325963	chr19:11231004:G:C	trans	19	11235874	C	T	0.735725	0.986041	0.229913	0.0247733	1.68384e-20	0.0822092	rs3760782	chr19:11235874:C:T	intron
seq.23292.1	seq.23292.1_19_11164111_11325963	chr19:11231004:G:C	trans	19	11236981	C	T	0.735712	0.985511	0.229541	0.0247788	1.97651e-20	0.0689188	rs737338	chr19:11236981:C:T	intron
seq.23292.1	seq.23292.1_19_11164111_11325963	chr19:11231004:G:C	trans	19	11237845	G	A	0.736173	0.98495	0.228367	0.0248011	3.3243e-20	0.0461423	rs3745683	chr19:11237845:G:A	intron
seq.23292.1	seq.23292.1_19_11164111_11325963	chr19:11231004:G:C	trans	19	11239812	C	T	0.734769	0.99957	0.224286	0.0244947	5.3592e-20	0.0215845	rs2278426	chr19:11239812:C:T	missense
seq.23296.29	seq.23296.29_10_97215677_97884546	chr10:97745023:A:G	cis	10	97727721	C	A	0.95677	0.972038	0.536387	0.0554217	3.72907e-22	0.00949157	rs118141419	chr10:97727721:C:A	intergenic
seq.23296.29	seq.23296.29_10_97215677_97884546	chr10:97745023:A:G	cis	10	97729070	G	A	0.956892	0.974821	0.53699	0.0554108	3.29079e-22	0.0102738	rs4378321	chr10:97729070:G:A	regulatory_region
seq.23296.29	seq.23296.29_10_97215677_97884546	chr10:97745023:A:G	cis	10	97730603	A	G	0.958679	0.933191	0.56331	0.0577996	1.92044e-22	0.0333477	rs556704196	chr10:97730603:A:G	intergenic
seq.23296.29	seq.23296.29_10_97215677_97884546	chr10:97745023:A:G	cis	10	97730647	A	G	0.956918	0.975266	0.53682	0.0554124	3.40017e-22	0.00978694	rs75019033	chr10:97730647:A:G	intergenic
seq.23296.29	seq.23296.29_10_97215677_97884546	chr10:97745023:A:G	cis	10	97730761	G	A	0.956918	0.975266	0.53682	0.0554124	3.40017e-22	0.00978694	rs116996080	chr10:97730761:G:A	intergenic
seq.23296.29	seq.23296.29_10_97215677_97884546	chr10:97745023:A:G	cis	10	97730788	G	A	0.956918	0.975266	0.53682	0.0554124	3.40017e-22	0.00978694	rs80069331	chr10:97730788:G:A	intergenic
seq.23296.29	seq.23296.29_10_97215677_97884546	chr10:97745023:A:G	cis	10	97730790	A	T	0.956918	0.975266	0.53682	0.0554124	3.40017e-22	0.00978694	rs75810166	chr10:97730790:A:T	intergenic
seq.23296.29	seq.23296.29_10_97215677_97884546	chr10:97745023:A:G	cis	10	97731740	G	T	0.956893	0.976088	0.536523	0.0553731	3.35043e-22	0.0101412	rs117596368	chr10:97731740:G:T	tf_binding_site
seq.23296.29	seq.23296.29_10_97215677_97884546	chr10:97745023:A:G	cis	10	97731754	T	C	0.956893	0.976088	0.536523	0.0553731	3.35043e-22	0.0101412	rs117414245	chr10:97731754:T:C	regulatory_region
seq.23296.29	seq.23296.29_10_97215677_97884546	chr10:97745023:A:G	cis	10	97732703	T	C	0.957069	0.97669	0.535996	0.0554219	3.99669e-22	0.00742263	rs151036850	chr10:97732703:T:C	intergenic
seq.23296.29	seq.23296.29_10_97215677_97884546	chr10:97745023:A:G	cis	10	97732978	A	G	0.956444	0.97369	0.538491	0.0551423	1.58343e-22	0.0146104	rs150223017	chr10:97732978:A:G	intergenic
seq.23296.29	seq.23296.29_10_97215677_97884546	chr10:97745023:A:G	cis	10	97733063	G	A	0.956323	0.976	0.53887	0.0550013	1.15505e-22	0.0174113	rs145443167	chr10:97733063:G:A	intergenic
seq.23296.29	seq.23296.29_10_97215677_97884546	chr10:97745023:A:G	cis	10	97735404	C	T	0.956159	0.982112	0.539579	0.0547343	6.32121e-23	0.0484062	rs78680659	chr10:97735404:C:T	intergenic
seq.23296.29	seq.23296.29_10_97215677_97884546	chr10:97745023:A:G	cis	10	97736419	T	C	0.956159	0.982112	0.539579	0.0547343	6.32121e-23	0.0484062	rs117616888	chr10:97736419:T:C	intergenic
seq.23296.29	seq.23296.29_10_97215677_97884546	chr10:97745023:A:G	cis	10	97736735	G	A	0.956159	0.982112	0.539579	0.0547343	6.32121e-23	0.0484062	rs114367863	chr10:97736735:G:A	regulatory_region
seq.23296.29	seq.23296.29_10_97215677_97884546	chr10:97745023:A:G	cis	10	97739746	G	A	0.956066	0.986216	0.53808	0.0545684	6.16595e-23	0.0523034	rs116908226	chr10:97739746:G:A	intron
seq.23296.29	seq.23296.29_10_97215677_97884546	chr10:97745023:A:G	cis	10	97743066	G	T	0.955822	0.994587	0.535045	0.0542058	5.58213e-23	0.0518351	rs80117547	chr10:97743066:G:T	intron
seq.23296.29	seq.23296.29_10_97215677_97884546	chr10:97745023:A:G	cis	10	97743140	G	A	0.955669	0.998172	0.533484	0.054022	5.32599e-23	0.0569001	rs17108378	chr10:97743140:G:A	missense
seq.23296.29	seq.23296.29_10_97215677_97884546	chr10:97745023:A:G	cis	10	97745023	A	G	0.953003	0.950445	0.542254	0.0539017	8.29469e-24	0.303198	rs12243235	chr10:97745023:A:G	intron
seq.23296.29	seq.23296.29_10_97215677_97884546	chr10:97745023:A:G	cis	10	97752699	G	T	0.956099	0.963663	0.535899	0.0552348	2.95053e-22	0.0151031	rs115674034	chr10:97752699:G:T	intron
seq.23296.29	seq.23296.29_10_97215677_97884546	chr10:97745023:A:G	cis	10	97755063	C	T	0.956445	0.97022	0.534276	0.0552438	3.99577e-22	0.0163355	rs76258841	chr10:97755063:C:T	intron
seq.23296.29	seq.23296.29_10_97215677_97884546	chr10:97745023:A:G	cis	10	97755205	C	G	0.956445	0.97022	0.534276	0.0552438	3.99577e-22	0.0163355	rs116806629	chr10:97755205:C:G	intron
seq.23296.29	seq.23296.29_10_97215677_97884546	chr10:97745023:A:G	cis	10	97756550	C	T	0.956445	0.97022	0.534276	0.0552438	3.99577e-22	0.0163355	rs116936608	chr10:97756550:C:T	intron
seq.23296.29	seq.23296.29_10_97215677_97884546	chr10:97745023:A:G	cis	10	97757008	G	C	0.956415	0.96982	0.534076	0.0552347	4.07474e-22	0.0159938	rs75852623	chr10:97757008:G:C	intron
seq.23296.29	seq.23296.29_10_97215677_97884546	chr10:97745023:A:G	cis	10	97757472	T	A	0.956415	0.96982	0.534076	0.0552347	4.07474e-22	0.0159938	rs3750613	chr10:97757472:T:A	intron
seq.23296.29	seq.23296.29_10_97215677_97884546	chr10:97745023:A:G	cis	10	97758038	T	C	0.955975	0.962409	0.533857	0.0552075	4.04297e-22	0.0190841	rs73324671	chr10:97758038:T:C	intron
seq.23296.29	seq.23296.29_10_97215677_97884546	chr10:97745023:A:G	cis	10	97758791	T	TA	0.956812	0.966371	0.540618	0.0555681	2.26986e-22	0.0316506	rs376218117	chr10:97758791:T:TA	intron
seq.23296.29	seq.23296.29_10_97215677_97884546	chr10:97745023:A:G	cis	10	97761411	G	A	0.958057	0.925731	0.55219	0.0576002	9.10332e-22	0.00776747	rs78044282	chr10:97761411:G:A	intergenic
seq.23296.29	seq.23296.29_10_97215677_97884546	chr10:97745023:A:G	cis	10	97761573	C	T	0.958057	0.925731	0.55219	0.0576002	9.10332e-22	0.00776747	rs113735522	chr10:97761573:C:T	intergenic
seq.23296.29	seq.23296.29_10_97215677_97884546	chr10:97745023:A:G	cis	10	97761896	G	T	0.958057	0.925731	0.55219	0.0576002	9.10332e-22	0.00776747	rs76405182	chr10:97761896:G:T	intergenic
seq.23296.29	seq.23296.29_10_97215677_97884546	chr10:97745023:A:G	cis	10	97765436	C	T	0.958079	0.925673	0.552062	0.0576151	9.52796e-22	0.00751255	rs79492186	chr10:97765436:C:T	regulatory_region
seq.23296.29	seq.23296.29_10_97215677_97884546	chr10:97745023:A:G	cis	10	97766556	G	A	0.95802	0.924451	0.551769	0.05762	1.00879e-21	0.0074485	rs114865578	chr10:97766556:G:A	intergenic
seq.23296.29	seq.23296.29_10_97215677_97884546	chr10:97745023:A:G	cis	10	97771836	C	T	0.958083	0.924858	0.551521	0.0576432	1.09169e-21	0.006608	rs374981598	chr10:97771836:C:T	5_prime_utr
seq.23296.29	seq.23296.29_10_97215677_97884546	chr10:97745023:A:G	cis	10	97772554	TG	T	0.958091	0.925522	0.551329	0.057627	1.0985e-21	0.00661972	rs139029606	chr10:97772554:TG:T	intergenic
seq.23296.29	seq.23296.29_10_97215677_97884546	chr10:97763092:C:A	cis	10	97763092	C	A	0.935916	0.856896	0.552207	0.0481184	1.741e-30	1	rs75991462	chr10:97763092:C:A	tf_binding_site
seq.23296.29	seq.23296.29_10_97215677_97884546	chr10:97788416:C:A	cis	10	97766911	G	A	0.536541	0.912901	-0.294733	0.0230517	1.97015e-37	0.0156955	rs2039826	chr10:97766911:G:A	3_prime_utr
seq.23296.29	seq.23296.29_10_97215677_97884546	chr10:97788416:C:A	cis	10	97767186	C	T	0.536541	0.912901	-0.294733	0.0230517	1.97015e-37	0.0156955	rs7478323	chr10:97767186:C:T	3_prime_utr
seq.23296.29	seq.23296.29_10_97215677_97884546	chr10:97788416:C:A	cis	10	97777830	T	G	0.531978	0.918799	-0.294328	0.0229848	1.53073e-37	0.0471387	rs12569757	chr10:97777830:T:G	regulatory_region
seq.23296.29	seq.23296.29_10_97215677_97884546	chr10:97788416:C:A	cis	10	97783148	G	A	0.532772	0.913665	-0.29502	0.0230067	1.21535e-37	0.0281265	rs11189374	chr10:97783148:G:A	regulatory_region
seq.23296.29	seq.23296.29_10_97215677_97884546	chr10:97788416:C:A	cis	10	97785165	G	T	0.532753	0.914775	-0.294862	0.022983	1.1197e-37	0.0256369	rs7100453	chr10:97785165:G:T	intergenic
seq.23296.29	seq.23296.29_10_97215677_97884546	chr10:97788416:C:A	cis	10	97786643	G	C	0.531832	0.916936	-0.29221	0.022938	3.58344e-37	0.0147073	rs11189376	chr10:97786643:G:C	intergenic
seq.23296.29	seq.23296.29_10_97215677_97884546	chr10:97788416:C:A	cis	10	97786828	G	A	0.530824	0.915362	-0.29882	0.0229722	1.10306e-38	0.181606	rs11189377	chr10:97786828:G:A	intergenic
seq.23296.29	seq.23296.29_10_97215677_97884546	chr10:97788416:C:A	cis	10	97788398	T	TA	0.542754	0.905947	-0.297244	0.023103	6.99198e-38	0.188282	.	chr10:97788398:T:TA	intergenic
seq.23296.29	seq.23296.29_10_97215677_97884546	chr10:97788416:C:A	cis	10	97788416	C	A	0.542715	0.905833	-0.297231	0.0231058	7.18456e-38	0.190353	rs4919140	chr10:97788416:C:A	intergenic
seq.23296.29	seq.23296.29_10_97215677_97884546	chr10:97788416:C:A	cis	10	97789888	C	G	0.544307	0.90781	-0.297047	0.0230921	7.2144e-38	0.165343	rs10786374	chr10:97789888:C:G	intergenic
seq.23296.29	seq.23296.29_10_97215677_97884546	chr10:97788416:C:A	cis	10	97791800	C	T	0.543034	0.91036	-0.294606	0.0230463	2.03564e-37	0.0859718	rs12780534	chr10:97791800:C:T	regulatory_region
seq.2330.2	seq.2330.2_10_44150898_44649115	chr10:44418614:C:A	cis	10	44416551	C	T	0.831527	0.940268	0.230319	0.0306281	5.48277e-14	0.26201	rs11239035	chr10:44416551:C:T	regulatory_region
seq.2330.2	seq.2330.2_10_44150898_44649115	chr10:44418614:C:A	cis	10	44418614	C	A	0.831467	0.939657	0.233263	0.0306398	2.6767e-14	0.441263	rs7477917	chr10:44418614:C:A	intergenic
seq.2330.2	seq.2330.2_10_44150898_44649115	chr10:44418614:C:A	cis	10	44438825	G	C	0.801686	0.962006	0.211714	0.0287053	1.63795e-13	0.197848	rs11239044	chr10:44438825:G:C	intergenic
seq.2330.2	seq.2330.2_10_44150898_44649115	chr10:44418614:C:A	cis	10	44442840	C	G	0.80935	0.956179	0.211856	0.0292205	4.16006e-13	0.113328	rs11239046	chr10:44442840:C:G	intergenic
seq.2330.2	seq.2330.2_17_68926862_69335357	chr17:69086821:C:G	trans	17	69086821	C	G	0.490999	0.940851	0.195406	0.0233774	6.3387e-17	0.999983	rs740516	chr17:69086821:C:G	intron
seq.23304.1	seq.23304.1_1_56551892_57517612	chr1:56940892:C:G	trans	1	56940892	C	G	0.992895	0.99184	-2.11737	0.134027	3.20848e-56	1	rs200077558	chr1:56940892:C:G	missense
seq.23306.37	seq.23306.37_1_56828023_57041125	chr1:56940892:C:G	trans	1	56940892	C	G	0.992895	0.99184	-0.964987	0.133132	4.21988e-13	0.999919	rs200077558	chr1:56940892:C:G	missense
seq.23307.7	seq.23307.7_19_44832530_44943400	chr19:44908684:T:C	trans	19	44908684	T	C	0.906567	0.990888	-0.35684	0.0379718	5.58727e-21	0.981356	rs429358	chr19:44908684:T:C	missense
seq.23307.7	seq.23307.7_19_44832530_44943400	chr19:44921921:G:A	trans	19	44908822	C	T	0.921952	0.999722	0.307976	0.0409876	5.73984e-14	0.15203	rs7412	chr19:44908822:C:T	missense
seq.23307.7	seq.23307.7_19_44832530_44943400	chr19:44921921:G:A	trans	19	44909976	G	T	0.922824	0.994116	0.306722	0.0412844	1.09018e-13	0.0601881	rs1065853	chr19:44909976:G:T	intergenic
seq.23307.7	seq.23307.7_19_44832530_44943400	chr19:44921921:G:A	trans	19	44921921	G	A	0.924885	0.993676	0.313285	0.041884	7.44218e-14	0.39163	rs190712692	chr19:44921921:G:A	intergenic
seq.23307.7	seq.23307.7_19_44832530_44943400	chr19:44921921:G:A	trans	19	44923535	G	A	0.924797	0.998823	0.311813	0.0417384	7.97995e-14	0.35011	rs141622900	chr19:44923535:G:A	intergenic
seq.23310.51	seq.23310.51_1_56578505_57517612	chr1:56940892:C:G	trans	1	56940892	C	G	0.992895	0.99184	-1.83291	0.134135	1.6512e-42	1	rs200077558	chr1:56940892:C:G	missense
seq.23311.19	seq.23311.19_3_48713527_53714177	chr3:52641662:AT:A	trans	3	52556273	G	A	0.996222	0.927329	1.74314	0.1887	2.52116e-20	0.249694	rs544204410	chr3:52556273:G:A	intron
seq.23311.19	seq.23311.19_3_48713527_53714177	chr3:52641662:AT:A	trans	3	52591822	T	C	0.996233	0.936159	1.73494	0.188055	2.81709e-20	0.239556	rs1485683992	chr3:52591822:T:C	intron
seq.23311.19	seq.23311.19_3_48713527_53714177	chr3:52641662:AT:A	trans	3	52641662	AT	A	0.99611	0.909074	1.73123	0.187794	3.00538e-20	0.254397	rs541973404	chr3:52641662:AT:A	intron
seq.23311.19	seq.23311.19_3_48713527_53714177	chr3:52641662:AT:A	trans	3	52786434	G	A	0.996108	0.914551	1.7131	0.187173	5.56545e-20	0.151884	rs146111986	chr3:52786434:G:A	missense
seq.23311.19	seq.23311.19_3_48713527_53714177	chr3:52641662:AT:A	trans	3	53120386	A	G	0.996429	0.980281	1.70447	0.188676	1.65768e-19	0.0979402	rs566921748	chr3:53120386:A:G	intron
seq.23319.6	seq.23319.6_6_26980136_33606685	chr6:31928126:C:T	trans	6	31928126	C	T	0.983474	0.999612	0.996418	0.0856378	2.72772e-31	0.890005	rs137902889	chr6:31928126:C:T	missense
seq.23319.6	seq.23319.6_6_26980136_33606685	chr6:31928126:C:T	trans	6	31946529	G	A	0.983607	1	0.98703	0.085928	1.53851e-30	0.110091	rs117314762	chr6:31946529:G:A	missense
seq.23319.6	seq.23319.6_6_26980136_33606685	chr6:31945298:C:T	trans	6	31934600	C	A	0.989435	0.977823	0.86908	0.107955	8.25277e-16	0.325357	rs9332737	chr6:31934600:C:A	3_prime_utr
seq.23319.6	seq.23319.6_6_26980136_33606685	chr6:31945298:C:T	trans	6	31945298	C	T	0.992167	0.998129	0.989897	0.124044	1.46049e-15	0.64368	rs4151648	chr6:31945298:C:T	missense
seq.23319.6	seq.23319.6_6_26980136_33606685	chr6:32039286:C:T	trans	6	32039286	C	T	0.663845	0.977854	0.215873	0.0235961	5.76368e-20	0.999668	rs6466	chr6:32039286:C:T	intron
seq.23322.2	seq.23322.2_3_186877071_186985182	chr3:186939916:A:G	trans	3	186936977	A	G	0.40823	0.969018	0.164785	0.0226215	3.22998e-13	0.0916645	rs13064814	chr3:186936977:A:G	intron
seq.23322.2	seq.23322.2_3_186877071_186985182	chr3:186939916:A:G	trans	3	186937035	C	T	0.409012	0.969174	0.164416	0.0226021	3.48097e-13	0.0826931	rs35421942	chr3:186937035:C:T	intron
seq.23322.2	seq.23322.2_3_186877071_186985182	chr3:186939916:A:G	trans	3	186937037	C	A	0.408962	0.969342	0.164453	0.0226024	3.44112e-13	0.0825516	rs35176351	chr3:186937037:C:A	intron
seq.23322.2	seq.23322.2_3_186877071_186985182	chr3:186939916:A:G	trans	3	186937047	G	A	0.401742	0.997235	0.162723	0.0223442	3.27491e-13	0.0825265	rs35852078	chr3:186937047:G:A	intron
seq.23322.2	seq.23322.2_3_186877071_186985182	chr3:186939916:A:G	trans	3	186937101	A	T	0.40826	0.969115	0.164766	0.0226195	3.23445e-13	0.0919903	rs35133002	chr3:186937101:A:T	intron
seq.23322.2	seq.23322.2_3_186877071_186985182	chr3:186939916:A:G	trans	3	186937196	T	C	0.409117	0.968137	0.16493	0.0226201	3.06973e-13	0.092435	rs35762167	chr3:186937196:T:C	intron
seq.23322.2	seq.23322.2_3_186877071_186985182	chr3:186939916:A:G	trans	3	186937213	T	C	0.409129	0.968091	0.164939	0.0226206	3.06478e-13	0.092412	rs34190794	chr3:186937213:T:C	intron
seq.23322.2	seq.23322.2_3_186877071_186985182	chr3:186939916:A:G	trans	3	186937256	A	T	0.409253	0.967407	0.165191	0.0226291	2.87872e-13	0.0984087	rs34963554	chr3:186937256:A:T	intron
seq.23322.2	seq.23322.2_3_186877071_186985182	chr3:186939916:A:G	trans	3	186938746	A	G	0.4094	0.95458	0.168108	0.0228046	1.685e-13	0.130872	rs3864105	chr3:186938746:A:G	intron
seq.23322.2	seq.23322.2_3_186877071_186985182	chr3:186939916:A:G	trans	3	186938813	G	C	0.409398	0.954579	0.168104	0.0228046	1.68694e-13	0.130652	rs3864106	chr3:186938813:G:C	intron
seq.23322.2	seq.23322.2_3_186877071_186985182	chr3:186939916:A:G	trans	3	186939916	A	G	0.408855	0.954078	0.168842	0.0228301	1.40767e-13	0.17308	rs11719915	chr3:186939916:A:G	intron
seq.23322.2	seq.23322.2_3_186877071_186985182	chr3:186939916:A:G	trans	3	186940720	A	G	0.408506	0.953891	0.165825	0.0228321	3.79228e-13	0.0881605	rs58294975	chr3:186940720:A:G	intron
seq.23322.2	seq.23322.2_9_133182305_133543074	chr9:133257138:T:C	trans	9	133253171	T	C	0.78218	0.985554	-0.244589	0.0272395	2.72772e-19	0.04994	rs77693339	chr9:133253171:T:C	intron
seq.23322.2	seq.23322.2_9_133182305_133543074	chr9:133257138:T:C	trans	9	133253728	A	T	0.78274	0.985458	-0.246576	0.0272658	1.5188e-19	0.0678229	rs10793962	chr9:133253728:A:T	intron
seq.23322.2	seq.23322.2_9_133182305_133543074	chr9:133257138:T:C	trans	9	133254260	G	A	0.782285	0.987526	-0.245446	0.0272236	1.95164e-19	0.0594055	rs8176759	chr9:133254260:G:A	intron
seq.23322.2	seq.23322.2_9_133182305_133543074	chr9:133257138:T:C	trans	9	133254328	C	T	0.781732	0.994115	-0.244521	0.0271101	1.88843e-19	0.0622751	rs1137827	chr9:133254328:C:T	intron
seq.23322.2	seq.23322.2_9_133182305_133543074	chr9:133257138:T:C	trans	9	133254842	C	G	0.794998	0.966575	-0.252296	0.0281093	2.81903e-19	0.0480711	rs201221083	chr9:133254842:C:G	intron
seq.23322.2	seq.23322.2_9_133182305_133543074	chr9:133257138:T:C	trans	9	133255354	C	T	0.78128	0.996428	-0.24388	0.0270565	1.99159e-19	0.0601679	rs187099314	chr9:133255354:C:T	3_prime_utr
seq.23322.2	seq.23322.2_9_133182305_133543074	chr9:133257138:T:C	trans	9	133255801	C	T	0.781658	0.999768	-0.243727	0.0269921	1.72306e-19	0.0623985	rs8176749	chr9:133255801:C:T	synonymous
seq.23322.2	seq.23322.2_9_133182305_133543074	chr9:133257138:T:C	trans	9	133255928	C	G	0.781255	0.996827	-0.243834	0.0270502	1.98472e-19	0.0601806	rs8176747	chr9:133255928:C:G	missense
seq.23322.2	seq.23322.2_9_133182305_133543074	chr9:133257138:T:C	trans	9	133255935	G	T	0.780705	0.999994	-0.243033	0.0269825	2.11641e-19	0.057792	rs8176746	chr9:133255935:G:T	missense
seq.23322.2	seq.23322.2_9_133182305_133543074	chr9:133257138:T:C	trans	9	133256028	C	T	0.78134	0.996482	-0.24445	0.027056	1.64021e-19	0.0692072	rs8176743	chr9:133256028:C:T	missense
seq.23322.2	seq.23322.2_9_133182305_133543074	chr9:133257138:T:C	trans	9	133256074	G	A	0.781357	0.996549	-0.244479	0.0270553	1.62106e-19	0.0700761	rs8176741	chr9:133256074:G:A	synonymous
seq.23322.2	seq.23322.2_9_133182305_133543074	chr9:133257138:T:C	trans	9	133256205	G	C	0.781213	0.996425	-0.245101	0.0270574	1.3219e-19	0.0795067	rs7853989	chr9:133256205:G:C	missense
seq.23322.2	seq.23322.2_9_133182305_133543074	chr9:133257138:T:C	trans	9	133256508	C	T	0.781118	0.99611	-0.245515	0.0270628	1.16815e-19	0.0855926	rs7855255	chr9:133256508:C:T	intron
seq.23322.2	seq.23322.2_9_133182305_133543074	chr9:133257138:T:C	trans	9	133256781	T	C	0.781109	0.996877	-0.246385	0.0270498	8.34834e-20	0.107985	rs8176733	chr9:133256781:T:C	intron
seq.23322.2	seq.23322.2_9_133182305_133543074	chr9:133257138:T:C	trans	9	133257129	G	A	0.781588	0.99419	-0.246991	0.0271113	8.21864e-20	0.110945	rs2073823	chr9:133257129:G:A	intron
seq.23322.2	seq.23322.2_9_133182305_133543074	chr9:133257138:T:C	trans	9	133257138	T	C	0.781589	0.99421	-0.246987	0.027111	8.22053e-20	0.110969	rs8176730	chr9:133257138:T:C	intron
seq.23322.2	seq.23322.2_9_133182305_133543074	chr9:133257138:T:C	trans	9	133257367	C	A	0.780579	0.999994	-0.24562	0.0269842	8.83894e-20	0.103249	rs8176722	chr9:133257367:C:A	intron
seq.23322.2	seq.23322.2_9_133182305_133543074	chr9:133257138:T:C	trans	9	133257567	T	C	0.781117	0.996882	-0.24631	0.0270499	8.56841e-20	0.106303	rs75179845	chr9:133257567:T:C	intron
seq.23322.2	seq.23322.2_9_133182305_133543074	chr9:133257138:T:C	trans	9	133262254	C	T	0.78127	0.996036	-0.246114	0.0270632	9.53894e-20	0.0960454	rs8176693	chr9:133262254:C:T	intron
seq.23325.18	seq.23325.18_2_3514782_3611729	chr2:3592552:C:T	trans	2	3584852	C	T	0.724999	0.96342	0.207183	0.0250919	1.49417e-16	0.0857898	rs6542674	chr2:3584852:C:T	intergenic
seq.23325.18	seq.23325.18_2_3514782_3611729	chr2:3592552:C:T	trans	2	3584855	G	C	0.726481	0.959703	0.206151	0.0251713	2.61397e-16	0.0499796	rs6542675	chr2:3584855:G:C	intergenic
seq.23325.18	seq.23325.18_2_3514782_3611729	chr2:3592552:C:T	trans	2	3587016	C	T	0.728025	0.983704	0.206549	0.0249387	1.20837e-16	0.115525	rs4850046	chr2:3587016:C:T	intergenic
seq.23325.18	seq.23325.18_2_3514782_3611729	chr2:3592552:C:T	trans	2	3587163	T	C	0.724943	0.997297	0.204134	0.0246806	1.32831e-16	0.105927	rs4850047	chr2:3587163:T:C	intergenic
seq.23325.18	seq.23325.18_2_3514782_3611729	chr2:3592552:C:T	trans	2	3588060	CAA	C	0.303797	0.904512	-0.207636	0.0251439	1.48252e-16	0.0325387	rs559962569	chr2:3588060:CAA:C	intergenic
seq.23325.18	seq.23325.18_2_3514782_3611729	chr2:3592552:C:T	trans	2	3588750	A	T	0.287149	0.936668	-0.209826	0.0251683	7.62606e-17	0.159446	rs72767186	chr2:3588750:A:T	intergenic
seq.23325.18	seq.23325.18_2_3514782_3611729	chr2:3592552:C:T	trans	2	3588888	T	G	0.287478	0.936422	-0.208965	0.0251697	1.02164e-16	0.120137	rs56236159	chr2:3588888:T:G	intergenic
seq.23325.18	seq.23325.18_2_3514782_3611729	chr2:3592552:C:T	trans	2	3592325	C	G	0.735809	0.956862	0.209727	0.0255428	2.19685e-16	0.0501864	rs13402560	chr2:3592325:C:G	intergenic
seq.23325.18	seq.23325.18_2_3514782_3611729	chr2:3592552:C:T	trans	2	3592331	C	G	0.735809	0.956862	0.209727	0.0255428	2.19685e-16	0.0501864	rs13402561	chr2:3592331:C:G	intergenic
seq.23325.18	seq.23325.18_2_3514782_3611729	chr2:3592552:C:T	trans	2	3592552	C	T	0.730495	0.969516	0.210912	0.02522	6.12068e-17	0.193335	rs6542680	chr2:3592552:C:T	intergenic
seq.23326.10	seq.23326.10_6_52650420_52951827	chr6:52824710:G:A	cis	6	52768256	T	G	0.882648	0.955815	0.417267	0.0346451	2.08497e-33	0.0376001	rs74381929	chr6:52768256:T:G	intron
seq.23326.10	seq.23326.10_6_52650420_52951827	chr6:52824710:G:A	cis	6	52768257	G	T	0.882648	0.955815	0.417267	0.0346451	2.08497e-33	0.0376001	rs78544900	chr6:52768257:G:T	intron
seq.23326.10	seq.23326.10_6_52650420_52951827	chr6:52824710:G:A	cis	6	52770062	A	G	0.882349	0.959258	0.417853	0.0345397	1.08543e-33	0.0440713	rs78351554	chr6:52770062:A:G	intron
seq.23326.10	seq.23326.10_6_52650420_52951827	chr6:52824710:G:A	cis	6	52772370	A	G	0.887935	0.940288	0.428071	0.0357441	4.74788e-33	0.0434373	rs545873648	chr6:52772370:A:G	intron
seq.23326.10	seq.23326.10_6_52650420_52951827	chr6:52824710:G:A	cis	6	52772372	G	T	0.887936	0.940279	0.428073	0.0357447	4.75554e-33	0.0434056	rs372848571	chr6:52772372:G:T	intron
seq.23326.10	seq.23326.10_6_52650420_52951827	chr6:52824710:G:A	cis	6	52777753	A	C	0.881263	0.96892	0.416618	0.0342198	4.23545e-34	0.0719261	rs2608649	chr6:52777753:A:C	intron
seq.23326.10	seq.23326.10_6_52650420_52951827	chr6:52824710:G:A	cis	6	52778033	G	A	0.881499	0.969211	0.417018	0.034242	4.0439e-34	0.0717518	rs74907270	chr6:52778033:G:A	intron
seq.23326.10	seq.23326.10_6_52650420_52951827	chr6:52824710:G:A	cis	6	52782171	G	T	0.881467	0.970192	0.415583	0.0342161	6.0381e-34	0.0601388	rs2608658	chr6:52782171:G:T	intergenic
seq.23326.10	seq.23326.10_6_52650420_52951827	chr6:52824710:G:A	cis	6	52782881	C	T	0.881842	0.97004	0.416934	0.034298	5.31618e-34	0.0734629	rs76894311	chr6:52782881:C:T	regulatory_region
seq.23326.10	seq.23326.10_6_52650420_52951827	chr6:52824710:G:A	cis	6	52790027	A	G	0.8814	0.973481	0.414962	0.0341479	5.60402e-34	0.0628934	rs74910308	chr6:52790027:A:G	intergenic
seq.23326.10	seq.23326.10_6_52650420_52951827	chr6:52824710:G:A	cis	6	52794369	T	G	0.881014	0.977265	0.413028	0.0340314	6.74994e-34	0.0578957	rs2290756	chr6:52794369:T:G	intron
seq.23326.10	seq.23326.10_6_52650420_52951827	chr6:52824710:G:A	cis	6	52794718	C	T	0.881014	0.977265	0.413028	0.0340314	6.74994e-34	0.0578957	rs79759500	chr6:52794718:C:T	intron
seq.23326.10	seq.23326.10_6_52650420_52951827	chr6:52824710:G:A	cis	6	52801650	G	C	0.881002	0.977093	0.412889	0.0340285	7.00487e-34	0.056447	rs11970311	chr6:52801650:G:C	intron
seq.23326.10	seq.23326.10_6_52650420_52951827	chr6:52824710:G:A	cis	6	52804333	T	C	0.881047	0.977308	0.41302	0.0340316	6.77798e-34	0.0586836	rs11964968	chr6:52804333:T:C	intergenic
seq.23326.10	seq.23326.10_6_52650420_52951827	chr6:52824710:G:A	cis	6	52806097	C	T	0.881044	0.977268	0.413005	0.0340319	6.82182e-34	0.0584882	rs2608680	chr6:52806097:C:T	intron
seq.23326.10	seq.23326.10_6_52650420_52951827	chr6:52824710:G:A	cis	6	52807302	G	C	0.881209	0.975913	0.413422	0.0340722	7.00164e-34	0.057532	rs11964492	chr6:52807302:G:C	intron
seq.23326.10	seq.23326.10_6_52650420_52951827	chr6:52824710:G:A	cis	6	52808441	T	A	0.881398	0.974354	0.414127	0.034118	6.63743e-34	0.0578763	rs11964119	chr6:52808441:T:A	intron
seq.23326.10	seq.23326.10_6_52650420_52951827	chr6:52824710:G:A	cis	6	52817414	G	A	0.881299	0.972319	0.414414	0.0341502	6.88811e-34	0.0639267	rs77401743	chr6:52817414:G:A	regulatory_region
seq.23326.10	seq.23326.10_6_52650420_52951827	chr6:52824710:G:A	cis	6	52824710	G	A	0.149704	0.767716	-0.421835	0.034828	9.13061e-34	0.0796205	rs6415165	chr6:52824710:G:A	intergenic
seq.23326.10	seq.23326.10_6_52650420_52951827	chr6:52824710:G:A	cis	6	52830737	G	A	0.881012	0.97499	0.411633	0.0340676	1.30107e-33	0.0514459	rs76031409	chr6:52830737:G:A	intergenic
seq.23326.10	seq.23326.10_6_52650420_52951827	chr6:52824710:G:A	cis	6	52833542	G	A	0.881013	0.974977	0.411625	0.0340679	1.30707e-33	0.0513083	rs7745053	chr6:52833542:G:A	intron
seq.23326.10	seq.23326.10_6_52650420_52951827	chr6:52824710:G:A	cis	6	52834061	TG	T	0.883957	0.963236	0.416354	0.0346937	3.5156e-33	0.0425783	rs147786237	chr6:52834061:TG:T	intron
seq.23326.10	seq.23326.10_6_52650420_52951827	chr6:52824710:G:A	cis	6	52834848	T	C	0.881013	0.974977	0.411625	0.0340679	1.30707e-33	0.0513083	rs76801519	chr6:52834848:T:C	intron
seq.23326.10	seq.23326.10_6_52650420_52951827	chr6:52824710:G:A	cis	6	52835216	G	A	0.146661	0.806662	-0.41318	0.0343518	2.53513e-33	0.039005	rs7755335	chr6:52835216:G:A	intron
seq.23326.10	seq.23326.10_6_52650420_52951827	chr6:52824710:G:A	cis	6	52836345	C	T	0.146661	0.806662	-0.41318	0.0343518	2.53513e-33	0.039005	rs2397118	chr6:52836345:C:T	missense
seq.23326.10	seq.23326.10_6_52650420_52951827	chr6:52824710:G:A	cis	6	52836759	G	A	0.146661	0.806662	-0.41318	0.0343518	2.53513e-33	0.039005	rs2397120	chr6:52836759:G:A	intron
seq.23326.10	seq.23326.10_6_52650420_52951827	chr6:52824710:G:A	cis	6	52838232	C	T	0.144253	0.822912	-0.412926	0.0342515	1.80967e-33	0.043975	rs4144184	chr6:52838232:C:T	intron
seq.23326.10	seq.23326.10_6_52650420_52951827	chr6:52824710:G:A	cis	6	52838264	A	G	0.144253	0.822912	-0.412926	0.0342515	1.80967e-33	0.043975	rs6917193	chr6:52838264:A:G	intron
seq.23326.10	seq.23326.10_6_52650420_52951827	chr6:52824710:G:A	cis	6	52839255	C	T	0.880853	0.976305	0.410893	0.034026	1.41677e-33	0.0506993	rs6923322	chr6:52839255:C:T	intron
seq.23326.10	seq.23326.10_6_52650420_52951827	chr6:52824710:G:A	cis	6	52839990	A	G	0.144203	0.823219	-0.412984	0.0342484	1.74944e-33	0.0443682	rs7760615	chr6:52839990:A:G	intron
seq.23326.10	seq.23326.10_6_52650420_52951827	chr6:52824710:G:A	cis	6	52840349	A	G	0.880801	0.977073	0.410417	0.0340077	1.55203e-33	0.0488334	rs79242742	chr6:52840349:A:G	intron
seq.23326.10	seq.23326.10_6_52650420_52951827	chr6:52824710:G:A	cis	6	52842238	A	G	0.149334	0.797675	-0.4127	0.0342587	2.02255e-33	0.045756	rs3996994	chr6:52842238:A:G	intergenic
seq.23326.10	seq.23326.10_6_52650420_52951827	chr6:52824710:G:A	cis	6	52842923	C	G	0.880677	0.978101	0.406705	0.0339378	4.31917e-33	0.0362202	rs114656848	chr6:52842923:C:G	intergenic
seq.23326.10	seq.23326.10_6_52650420_52951827	chr6:52824710:G:A	cis	6	52843347	A	T	0.88062	0.978515	0.406275	0.0339315	4.89892e-33	0.0353932	rs36175277	chr6:52843347:A:T	intergenic
seq.23326.10	seq.23326.10_6_52650420_52951827	chr6:52824710:G:A	cis	6	52843436	C	A	0.880719	0.977744	0.406607	0.0339535	4.77969e-33	0.0354184	rs34102057	chr6:52843436:C:A	intergenic
seq.23326.10	seq.23326.10_6_52650420_52951827	chr6:52824710:G:A	cis	6	52843440	A	T	0.880719	0.977744	0.406607	0.0339535	4.77969e-33	0.0354184	rs34576365	chr6:52843440:A:T	intergenic
seq.23326.10	seq.23326.10_6_52650420_52951827	chr6:52824710:G:A	cis	6	52843757	C	T	0.880719	0.977744	0.406607	0.0339535	4.77969e-33	0.0354184	rs35466920	chr6:52843757:C:T	intergenic
seq.23326.10	seq.23326.10_6_52650420_52951827	chr6:52824710:G:A	cis	6	52845469	G	A	0.88068	0.978032	0.406728	0.0339402	4.32713e-33	0.0362413	rs77183015	chr6:52845469:G:A	regulatory_region
seq.23326.10	seq.23326.10_6_52650420_52951827	chr6:52824710:G:A	cis	6	52846184	C	G	0.88068	0.978032	0.406728	0.0339402	4.32713e-33	0.0362413	rs78882075	chr6:52846184:C:G	regulatory_region
seq.23326.10	seq.23326.10_6_52650420_52951827	chr6:52824710:G:A	cis	6	52846386	T	C	0.88068	0.978032	0.406728	0.0339402	4.32713e-33	0.0362413	rs74580575	chr6:52846386:T:C	regulatory_region
seq.23326.10	seq.23326.10_6_52650420_52951827	chr6:52824710:G:A	cis	6	52847191	G	A	0.880593	0.977749	0.405091	0.0339366	7.61728e-33	0.0326407	rs75790891	chr6:52847191:G:A	intergenic
seq.23326.10	seq.23326.10_6_52650420_52951827	chr6:52824710:G:A	cis	6	52847847	C	G	0.156895	0.752582	-0.414132	0.0344492	2.73905e-33	0.0388645	rs9296694	chr6:52847847:C:G	intergenic
seq.23326.10	seq.23326.10_6_52650420_52951827	chr6:52824710:G:A	cis	6	52849584	C	T	0.880445	0.978548	0.404959	0.0339091	7.10886e-33	0.033159	rs78023815	chr6:52849584:C:T	intron
seq.23326.10	seq.23326.10_6_52650420_52951827	chr6:52824710:G:A	cis	6	52849775	A	G	0.121607	0.996681	-0.398151	0.0333585	7.72859e-33	0.0328623	rs7747555	chr6:52849775:A:G	intron
seq.23326.10	seq.23326.10_6_52650420_52951827	chr6:52824710:G:A	cis	6	52850712	T	C	0.880863	0.973201	0.405961	0.0340419	8.73172e-33	0.032219	rs7773321	chr6:52850712:T:C	intron
seq.23326.10	seq.23326.10_6_52650420_52951827	chr6:52824710:G:A	cis	6	52851085	C	T	0.880924	0.972716	0.406608	0.0340634	7.61027e-33	0.0327181	rs7753564	chr6:52851085:C:T	intron
seq.23326.10	seq.23326.10_6_52650420_52951827	chr6:52824710:G:A	cis	6	52851133	G	A	0.880924	0.972716	0.406608	0.0340634	7.61027e-33	0.0327181	rs7757768	chr6:52851133:G:A	intron
seq.23326.10	seq.23326.10_6_52650420_52951827	chr6:52824710:G:A	cis	6	52851224	G	A	0.880924	0.972716	0.406608	0.0340634	7.61027e-33	0.0327181	rs7757925	chr6:52851224:G:A	intron
seq.23326.10	seq.23326.10_6_52650420_52951827	chr6:52824710:G:A	cis	6	52851376	A	C	0.880924	0.972716	0.406608	0.0340634	7.61027e-33	0.0327181	rs113873355	chr6:52851376:A:C	intron
seq.23326.10	seq.23326.10_6_52650420_52951827	chr6:52824710:G:A	cis	6	52851489	A	G	0.880924	0.972716	0.406608	0.0340634	7.61027e-33	0.0327181	rs79478184	chr6:52851489:A:G	intron
seq.23326.10	seq.23326.10_6_52650420_52951827	chr6:52824710:G:A	cis	6	52851501	C	T	0.881031	0.971933	0.406945	0.034087	7.46449e-33	0.0327035	rs76641468	chr6:52851501:C:T	intron
seq.23326.10	seq.23326.10_6_52650420_52951827	chr6:52824710:G:A	cis	6	52851569	C	T	0.881765	0.961103	0.412162	0.0343935	4.32414e-33	0.0391093	rs112578843	chr6:52851569:C:T	intron
seq.23326.10	seq.23326.10_6_52650420_52951827	chr6:52824710:G:A	cis	6	52852966	T	C	0.880947	0.971012	0.406778	0.034091	8.05008e-33	0.0323806	rs142155385	chr6:52852966:T:C	intron
seq.23326.10	seq.23326.10_6_52650420_52951827	chr6:52824710:G:A	cis	6	52852967	G	A	0.880947	0.971012	0.406778	0.034091	8.05008e-33	0.0323806	rs146253696	chr6:52852967:G:A	intron
seq.23326.10	seq.23326.10_6_52650420_52951827	chr6:52824710:G:A	cis	6	52853778	A	T	0.88082	0.973342	0.405919	0.0340353	8.62184e-33	0.0323153	rs6934115	chr6:52853778:A:T	intron
seq.23326.10	seq.23326.10_6_52650420_52951827	chr6:52824710:G:A	cis	6	52854914	T	C	0.880804	0.973188	0.406031	0.0340355	8.29469e-33	0.0324603	rs7757068	chr6:52854914:T:C	intron
seq.23326.10	seq.23326.10_6_52650420_52951827	chr6:52824710:G:A	cis	6	52859325	C	A	0.880804	0.973188	0.406031	0.0340355	8.29469e-33	0.0324603	rs11965283	chr6:52859325:C:A	intron
seq.23326.10	seq.23326.10_6_52650420_52951827	chr6:52824710:G:A	cis	6	52859578	C	G	0.880804	0.973188	0.406031	0.0340355	8.29469e-33	0.0324603	rs78764472	chr6:52859578:C:G	intron
seq.23326.10	seq.23326.10_6_52650420_52951827	chr6:52824710:G:A	cis	6	52860371	GGGC	G	0.880872	0.972613	0.40649	0.0340525	7.57705e-33	0.0329272	rs149136399	chr6:52860371:GGGC:G	intron
seq.23326.10	seq.23326.10_6_52650420_52951827	chr6:52824710:G:A	cis	6	52861055	T	A	0.88081	0.972793	0.406589	0.0340439	7.05505e-33	0.0333755	rs142097977	chr6:52861055:T:A	intron
seq.23326.10	seq.23326.10_6_52650420_52951827	chr6:52824710:G:A	cis	6	52861098	C	T	0.880849	0.972797	0.406399	0.0340475	7.66126e-33	0.0328733	rs111600477	chr6:52861098:C:T	intron
seq.23337.54	seq.23337.54_1_56551892_57517612	chr1:56940892:C:G	trans	1	56940892	C	G	0.992895	0.99184	-1.2202	0.13231	2.91005e-20	0.999954	rs200077558	chr1:56940892:C:G	missense
seq.23339.46	seq.23339.46_1_196207205_197350966	chr1:196710057:C:CAA	trans	1	196677046	T	G	0.0539866	0.999294	0.365115	0.0483647	4.37925e-14	0.016893	rs1329424	chr1:196677046:T:G	intron
seq.23339.46	seq.23339.46_1_196207205_197350966	chr1:196710057:C:CAA	trans	1	196682994	T	TA	0.0650797	0.830733	0.362001	0.048682	1.03753e-13	0.00848711	.	chr1:196682994:T:TA	intron
seq.23339.46	seq.23339.46_1_196207205_197350966	chr1:196710057:C:CAA	trans	1	196685194	A	C	0.0539723	1	0.365236	0.0483531	4.23643e-14	0.0176235	rs1061147	chr1:196685194:A:C	synonymous
seq.23339.46	seq.23339.46_1_196207205_197350966	chr1:196710057:C:CAA	trans	1	196687075	A	T	0.0642153	0.837653	0.360819	0.048775	1.38644e-13	0.00455851	rs1329421	chr1:196687075:A:T	intron
seq.23339.46	seq.23339.46_1_196207205_197350966	chr1:196710057:C:CAA	trans	1	196687934	T	G	0.0642128	0.837665	0.360806	0.0487743	1.38835e-13	0.00455751	rs570618	chr1:196687934:T:G	intron
seq.23339.46	seq.23339.46_1_196207205_197350966	chr1:196710057:C:CAA	trans	1	196688525	C	T	0.06415	0.838458	0.361136	0.0487719	1.31553e-13	0.00487262	rs10801554	chr1:196688525:C:T	intron
seq.23339.46	seq.23339.46_1_196207205_197350966	chr1:196710057:C:CAA	trans	1	196689149	T	C	0.0641634	0.838296	0.361327	0.0487726	1.2785e-13	0.00498212	rs7529589	chr1:196689149:T:C	intron
seq.23339.46	seq.23339.46_1_196207205_197350966	chr1:196710057:C:CAA	trans	1	196689367	G	T	0.064151	0.838444	0.36113	0.048772	1.31704e-13	0.00486843	rs482934	chr1:196689367:G:T	intron
seq.23339.46	seq.23339.46_1_196207205_197350966	chr1:196710057:C:CAA	trans	1	196689775	G	A	0.0641594	0.838286	0.361197	0.0487731	1.30497e-13	0.00491736	rs12029785	chr1:196689775:G:A	intron
seq.23339.46	seq.23339.46_1_196207205_197350966	chr1:196710057:C:CAA	trans	1	196690107	C	T	0.0641575	0.838345	0.361174	0.048772	1.30798e-13	0.00491059	rs1061170	chr1:196690107:C:T	missense
seq.23339.46	seq.23339.46_1_196207205_197350966	chr1:196710057:C:CAA	trans	1	196691131	A	G	0.0540153	0.999307	0.36452	0.0483534	4.74788e-14	0.0149775	rs10801555	chr1:196691131:A:G	intron
seq.23339.46	seq.23339.46_1_196207205_197350966	chr1:196710057:C:CAA	trans	1	196691865	A	T	0.0641639	0.838289	0.361148	0.0487722	1.31371e-13	0.00487617	rs528298	chr1:196691865:A:T	intron
seq.23339.46	seq.23339.46_1_196207205_197350966	chr1:196710057:C:CAA	trans	1	196692375	G	C	0.0642227	0.837568	0.36128	0.0487726	1.28766e-13	0.00500643	rs10922094	chr1:196692375:G:C	splice_acceptor
seq.23339.46	seq.23339.46_1_196207205_197350966	chr1:196710057:C:CAA	trans	1	196692600	T	TTC	0.0776901	0.686394	0.368981	0.0494481	8.52315e-14	0.00873136	.	chr1:196692600:T:TTC	intron
seq.23339.46	seq.23339.46_1_196207205_197350966	chr1:196710057:C:CAA	trans	1	196693886	G	A	0.0641495	0.838432	0.361168	0.0487723	1.30978e-13	0.00488453	rs3645	chr1:196693886:G:A	intron
seq.23339.46	seq.23339.46_1_196207205_197350966	chr1:196710057:C:CAA	trans	1	196694783	C	T	0.06415	0.838458	0.361136	0.0487719	1.31553e-13	0.00487262	rs514943	chr1:196694783:C:T	intron
seq.23339.46	seq.23339.46_1_196207205_197350966	chr1:196710057:C:CAA	trans	1	196694952	A	G	0.06415	0.838458	0.361136	0.0487719	1.31553e-13	0.00487262	rs7546015	chr1:196694952:A:G	intron
seq.23339.46	seq.23339.46_1_196207205_197350966	chr1:196710057:C:CAA	trans	1	196695125	T	G	0.0641555	0.838387	0.361107	0.0487723	1.32221e-13	0.00484707	rs12033127	chr1:196695125:T:G	intron
seq.23339.46	seq.23339.46_1_196207205_197350966	chr1:196710057:C:CAA	trans	1	196695352	C	T	0.064151	0.838445	0.361128	0.048772	1.31735e-13	0.00486606	rs10922097	chr1:196695352:C:T	intron
seq.23339.46	seq.23339.46_1_196207205_197350966	chr1:196710057:C:CAA	trans	1	196695375	C	T	0.0641471	0.838402	0.361161	0.0487767	1.31795e-13	0.00485537	rs488380	chr1:196695375:C:T	intron
seq.23339.46	seq.23339.46_1_196207205_197350966	chr1:196710057:C:CAA	trans	1	196695446	A	C	0.0641505	0.838451	0.361134	0.048772	1.31613e-13	0.00487052	rs579745	chr1:196695446:A:C	intron
seq.23339.46	seq.23339.46_1_196207205_197350966	chr1:196710057:C:CAA	trans	1	196695663	T	G	0.06415	0.838458	0.361136	0.0487719	1.31553e-13	0.00487262	rs485632	chr1:196695663:T:G	intron
seq.23339.46	seq.23339.46_1_196207205_197350966	chr1:196710057:C:CAA	trans	1	196695911	G	A	0.064154	0.838391	0.361114	0.0487713	1.31917e-13	0.00487029	rs10922099	chr1:196695911:G:A	intron
seq.23339.46	seq.23339.46_1_196207205_197350966	chr1:196710057:C:CAA	trans	1	196696078	A	G	0.064151	0.838445	0.361128	0.048772	1.31735e-13	0.00486606	rs10922100	chr1:196696078:A:G	intron
seq.23339.46	seq.23339.46_1_196207205_197350966	chr1:196710057:C:CAA	trans	1	196696521	C	A	0.0641525	0.838426	0.361124	0.0487721	1.31826e-13	0.00486623	rs12038674	chr1:196696521:C:A	intron
seq.23339.46	seq.23339.46_1_196207205_197350966	chr1:196710057:C:CAA	trans	1	196696914	T	C	0.0641505	0.838436	0.361135	0.0487724	1.31644e-13	0.00486899	rs76258507	chr1:196696914:T:C	intron
seq.23339.46	seq.23339.46_1_196207205_197350966	chr1:196710057:C:CAA	trans	1	196697663	A	C	0.0638019	0.842835	0.363595	0.0487707	8.97429e-14	0.00770458	rs1089033	chr1:196697663:A:C	intron
seq.23339.46	seq.23339.46_1_196207205_197350966	chr1:196710057:C:CAA	trans	1	196697883	T	C	0.0640032	0.841707	0.361106	0.0487306	1.26067e-13	0.00555514	rs36137052	chr1:196697883:T:C	intron
seq.23339.46	seq.23339.46_1_196207205_197350966	chr1:196710057:C:CAA	trans	1	196697958	A	T	0.0638355	0.842335	0.363808	0.0487734	8.70964e-14	0.00799248	rs28853072	chr1:196697958:A:T	intron
seq.23339.46	seq.23339.46_1_196207205_197350966	chr1:196710057:C:CAA	trans	1	196698122	A	T	0.0638039	0.842817	0.36365	0.0487702	8.89201e-14	0.00779265	rs7539005	chr1:196698122:A:T	intron
seq.23339.46	seq.23339.46_1_196207205_197350966	chr1:196710057:C:CAA	trans	1	196698298	A	T	0.0638029	0.842826	0.36368	0.0487702	8.85116e-14	0.00782382	rs529899	chr1:196698298:A:T	intron
seq.23339.46	seq.23339.46_1_196207205_197350966	chr1:196710057:C:CAA	trans	1	196699157	C	T	0.0638311	0.842485	0.363331	0.0487718	9.36052e-14	0.00735943	rs10922102	chr1:196699157:C:T	intron
seq.23339.46	seq.23339.46_1_196207205_197350966	chr1:196710057:C:CAA	trans	1	196699189	A	T	0.0638044	0.842811	0.36365	0.0487702	8.89201e-14	0.00779228	rs2860102	chr1:196699189:A:T	intron
seq.23339.46	seq.23339.46_1_196207205_197350966	chr1:196710057:C:CAA	trans	1	196699230	GT	G	0.0638563	0.842136	0.363486	0.0487721	9.14113e-14	0.00757877	rs34813609	chr1:196699230:GT:G	intron
seq.23339.46	seq.23339.46_1_196207205_197350966	chr1:196710057:C:CAA	trans	1	196700451	C	T	0.0638232	0.842579	0.363474	0.0487709	9.14534e-14	0.00755909	rs10801557	chr1:196700451:C:T	intron
seq.23339.46	seq.23339.46_1_196207205_197350966	chr1:196710057:C:CAA	trans	1	196701627	C	T	0.0638222	0.842588	0.363335	0.04877	9.33684e-14	0.00744257	rs4658046	chr1:196701627:C:T	3_prime_utr
seq.23339.46	seq.23339.46_1_196207205_197350966	chr1:196710057:C:CAA	trans	1	196701709	A	G	0.0638187	0.842633	0.363414	0.0487708	9.22996e-14	0.00750453	rs10754199	chr1:196701709:A:G	3_prime_utr
seq.23339.46	seq.23339.46_1_196207205_197350966	chr1:196710057:C:CAA	trans	1	196701988	G	A	0.0638202	0.842615	0.363437	0.0487708	9.19814e-14	0.00750766	rs10922103	chr1:196701988:G:A	intron
seq.23339.46	seq.23339.46_1_196207205_197350966	chr1:196710057:C:CAA	trans	1	196702087	G	A	0.0638177	0.842646	0.363415	0.0487706	9.22784e-14	0.00750737	rs28664709	chr1:196702087:G:A	intron
seq.23339.46	seq.23339.46_1_196207205_197350966	chr1:196710057:C:CAA	trans	1	196702851	T	C	0.0637994	0.842867	0.363627	0.0487705	8.92689e-14	0.00775715	rs368465	chr1:196702851:T:C	intron
seq.23339.46	seq.23339.46_1_196207205_197350966	chr1:196710057:C:CAA	trans	1	196702856	G	A	0.0657236	0.829218	0.359821	0.0484887	1.16493e-13	0.00708383	rs402056	chr1:196702856:G:A	intron
seq.23339.46	seq.23339.46_1_196207205_197350966	chr1:196710057:C:CAA	trans	1	196703255	G	A	0.0539742	0.999942	0.365319	0.0483537	4.18408e-14	0.0178606	rs203688	chr1:196703255:G:A	intron
seq.23339.46	seq.23339.46_1_196207205_197350966	chr1:196710057:C:CAA	trans	1	196703324	G	A	0.0638182	0.842639	0.36341	0.0487707	9.23422e-14	0.0075041	rs12038333	chr1:196703324:G:A	intron
seq.23339.46	seq.23339.46_1_196207205_197350966	chr1:196710057:C:CAA	trans	1	196703343	C	T	0.0638078	0.842765	0.363663	0.0487701	8.8736e-14	0.00781487	rs12045503	chr1:196703343:C:T	intron
seq.23339.46	seq.23339.46_1_196207205_197350966	chr1:196710057:C:CAA	trans	1	196704300	T	G	0.0638845	0.837922	0.364311	0.048797	8.27561e-14	0.00932998	rs9970075	chr1:196704300:T:G	intron
seq.23339.46	seq.23339.46_1_196207205_197350966	chr1:196710057:C:CAA	trans	1	196704672	C	T	0.0640101	0.843529	0.364672	0.0485714	6.0062e-14	0.0128316	rs9970784	chr1:196704672:C:T	intron
seq.23339.46	seq.23339.46_1_196207205_197350966	chr1:196710057:C:CAA	trans	1	196704863	A	C	0.0640086	0.843548	0.364688	0.0485713	5.98963e-14	0.012865	rs1831282	chr1:196704863:A:C	intron
seq.23339.46	seq.23339.46_1_196207205_197350966	chr1:196710057:C:CAA	trans	1	196705140	C	T	0.0635284	0.837834	0.367233	0.0488904	5.85194e-14	0.0174288	rs203687	chr1:196705140:C:T	intron
seq.23339.46	seq.23339.46_1_196207205_197350966	chr1:196710057:C:CAA	trans	1	196705787	T	C	0.0640086	0.843548	0.364688	0.0485713	5.98963e-14	0.012865	rs2019724	chr1:196705787:T:C	intron
seq.23339.46	seq.23339.46_1_196207205_197350966	chr1:196710057:C:CAA	trans	1	196706049	G	C	0.0655802	0.834067	0.363033	0.0482508	5.31741e-14	0.0104813	rs1887973	chr1:196706049:G:C	intron
seq.23339.46	seq.23339.46_1_196207205_197350966	chr1:196710057:C:CAA	trans	1	196706441	A	G	0.0640655	0.842832	0.364469	0.0485721	6.20583e-14	0.0122946	rs6428357	chr1:196706441:A:G	intron
seq.23339.46	seq.23339.46_1_196207205_197350966	chr1:196710057:C:CAA	trans	1	196706973	C	G	0.0639977	0.843696	0.366138	0.0485726	4.77419e-14	0.0160085	rs402991	chr1:196706973:C:G	intron
seq.23339.46	seq.23339.46_1_196207205_197350966	chr1:196710057:C:CAA	trans	1	196706975	A	T	0.0639977	0.843696	0.366138	0.0485726	4.77419e-14	0.0160085	rs399469	chr1:196706975:A:T	intron
seq.23339.46	seq.23339.46_1_196207205_197350966	chr1:196710057:C:CAA	trans	1	196708815	C	A	0.0639295	0.844464	0.366408	0.048574	4.58247e-14	0.0168633	rs203685	chr1:196708815:C:A	intron
seq.23339.46	seq.23339.46_1_196207205_197350966	chr1:196710057:C:CAA	trans	1	196709302	G	C	0.0637371	0.84761	0.368267	0.0485538	3.33273e-14	0.0229624	rs203683	chr1:196709302:G:C	intron
seq.23339.46	seq.23339.46_1_196207205_197350966	chr1:196710057:C:CAA	trans	1	196710057	C	CAA	0.0748555	0.68915	0.384593	0.0500733	1.58343e-14	0.0581347	.	chr1:196710057:C:CAA	intron
seq.23339.46	seq.23339.46_1_196207205_197350966	chr1:196710057:C:CAA	trans	1	196710065	C	A	0.0629528	0.836286	0.371246	0.049191	4.45349e-14	0.0201034	rs203682	chr1:196710065:C:A	intron
seq.23339.46	seq.23339.46_1_196207205_197350966	chr1:196710057:C:CAA	trans	1	196712245	T	C	0.0648241	0.842832	0.370067	0.0482616	1.74783e-14	0.038797	rs203680	chr1:196712245:T:C	intron
seq.23339.46	seq.23339.46_1_196207205_197350966	chr1:196710057:C:CAA	trans	1	196713388	C	A	0.0637213	0.847816	0.368321	0.0485516	3.29458e-14	0.0227484	rs203679	chr1:196713388:C:A	intron
seq.23339.46	seq.23339.46_1_196207205_197350966	chr1:196710057:C:CAA	trans	1	196714236	A	T	0.063744	0.848167	0.368286	0.0485286	3.22255e-14	0.0220591	rs203677	chr1:196714236:A:T	intron
seq.23339.46	seq.23339.46_1_196207205_197350966	chr1:196710057:C:CAA	trans	1	196715495	G	T	0.0636961	0.848737	0.368528	0.0485388	3.13979e-14	0.024227	rs203674	chr1:196715495:G:T	intron
seq.23339.46	seq.23339.46_1_196207205_197350966	chr1:196710057:C:CAA	trans	1	196719932	T	C	0.0634389	0.847916	0.369586	0.0486474	3.02482e-14	0.0217131	rs203672	chr1:196719932:T:C	intron
seq.23339.46	seq.23339.46_1_196207205_197350966	chr1:196710057:C:CAA	trans	1	196723248	T	C	0.0635106	0.846586	0.367775	0.0486599	4.09072e-14	0.014549	rs374896	chr1:196723248:T:C	intron
seq.23339.46	seq.23339.46_1_196207205_197350966	chr1:196710057:C:CAA	trans	1	196723340	C	A	0.0638073	0.848708	0.369116	0.0485039	2.74031e-14	0.026633	rs393955	chr1:196723340:C:A	intron
seq.23339.46	seq.23339.46_1_196207205_197350966	chr1:196710057:C:CAA	trans	1	196723542	A	G	0.0638073	0.848692	0.369135	0.0485039	2.73212e-14	0.0267097	rs381974	chr1:196723542:A:G	intron
seq.23339.46	seq.23339.46_1_196207205_197350966	chr1:196710057:C:CAA	trans	1	196724321	A	G	0.0638063	0.848721	0.369116	0.0485038	2.74031e-14	0.0266583	rs379489	chr1:196724321:A:G	intron
seq.23339.46	seq.23339.46_1_196207205_197350966	chr1:196710057:C:CAA	trans	1	196727607	T	C	0.0638261	0.848864	0.369163	0.0484931	2.68411e-14	0.0270788	rs403846	chr1:196727607:T:C	intron
seq.23339.46	seq.23339.46_1_196207205_197350966	chr1:196710057:C:CAA	trans	1	196729142	A	G	0.063834	0.848839	0.369134	0.0484897	2.68596e-14	0.0271485	rs395544	chr1:196729142:A:G	intron
seq.23339.46	seq.23339.46_1_196207205_197350966	chr1:196710057:C:CAA	trans	1	196731921	G	C	0.0544871	0.999781	0.370095	0.0480559	1.34648e-14	0.0574139	rs380390	chr1:196731921:G:C	intron
seq.23339.46	seq.23339.46_1_196207205_197350966	chr1:196710057:C:CAA	trans	1	196732439	T	C	0.063879	0.849218	0.369332	0.0484648	2.52464e-14	0.0280283	rs414539	chr1:196732439:T:C	intron
seq.23339.46	seq.23339.46_1_196207205_197350966	chr1:196710057:C:CAA	trans	1	196734577	G	A	0.0637515	0.847059	0.369443	0.0485701	2.81903e-14	0.0261524	rs412852	chr1:196734577:G:A	intron
seq.23339.46	seq.23339.46_1_196207205_197350966	chr1:196710057:C:CAA	trans	1	196748023	C	T	0.0647039	0.822068	0.370972	0.0490192	3.79315e-14	0.0158706	rs506317	chr1:196748023:C:T	intron
seq.23340.37	seq.23340.37_19_13719756_13807039	chr19:13764812:T:C	cis	19	13759339	C	A	0.44668	0.930566	0.177732	0.0228479	7.31307e-15	0.0146043	rs371671	chr19:13759339:C:A	missense
seq.23340.37	seq.23340.37_19_13719756_13807039	chr19:13764812:T:C	cis	19	13760597	A	T	0.450871	0.919216	0.177983	0.0229638	9.14745e-15	0.0100212	rs452960	chr19:13760597:A:T	intron
seq.23340.37	seq.23340.37_19_13719756_13807039	chr19:13764812:T:C	cis	19	13761016	A	G	0.446808	0.930474	0.177301	0.0228463	8.45084e-15	0.0124222	rs404195	chr19:13761016:A:G	intron
seq.23340.37	seq.23340.37_19_13719756_13807039	chr19:13764812:T:C	cis	19	13761223	C	CA	0.45764	0.856527	0.192234	0.0238358	7.32656e-16	0.0608841	.	chr19:13761223:C:CA	intron
seq.23340.37	seq.23340.37_19_13719756_13807039	chr19:13764812:T:C	cis	19	13761426	G	A	0.453274	0.861741	0.189953	0.0237793	1.36962e-15	0.0414387	rs8109392	chr19:13761426:G:A	intron
seq.23340.37	seq.23340.37_19_13719756_13807039	chr19:13764812:T:C	cis	19	13761717	C	CA	0.457881	0.85626	0.192366	0.0238384	7.05505e-16	0.0557206	.	chr19:13761717:C:CA	intron
seq.23340.37	seq.23340.37_19_13719756_13807039	chr19:13764812:T:C	cis	19	13761751	TC	T	0.457535	0.856899	0.192878	0.0238361	5.8776e-16	0.0652897	rs76498951	chr19:13761751:TC:T	intron
seq.23340.37	seq.23340.37_19_13719756_13807039	chr19:13764812:T:C	cis	19	13761783	CA	C	0.457075	0.856851	0.193797	0.0238347	4.26187e-16	0.100519	rs74482708	chr19:13761783:CA:C	intron
seq.23340.37	seq.23340.37_19_13719756_13807039	chr19:13764812:T:C	cis	19	13763444	G	T	0.453242	0.859004	0.189701	0.0238199	1.66571e-15	0.0330757	rs62111893	chr19:13763444:G:T	regulatory_region
seq.23340.37	seq.23340.37_19_13719756_13807039	chr19:13764812:T:C	cis	19	13764084	T	TGGAGAA	0.456211	0.853818	0.19103	0.0238594	1.18032e-15	0.0862654	.	chr19:13764084:T:TGGAGAA	tf_binding_site
seq.23340.37	seq.23340.37_19_13719756_13807039	chr19:13764812:T:C	cis	19	13764396	C	G	0.452359	0.859141	0.190694	0.0238039	1.1371e-15	0.0439603	rs62111896	chr19:13764396:C:G	regulatory_region
seq.23340.37	seq.23340.37_19_13719756_13807039	chr19:13764812:T:C	cis	19	13764420	C	G	0.454021	0.859883	0.190932	0.0238061	1.05512e-15	0.042258	rs443029	chr19:13764420:C:G	regulatory_region
seq.23340.37	seq.23340.37_19_13719756_13807039	chr19:13764812:T:C	cis	19	13764444	C	G	0.453656	0.860325	0.190878	0.023783	1.00856e-15	0.0494392	rs455093	chr19:13764444:C:G	regulatory_region
seq.23340.37	seq.23340.37_19_13719756_13807039	chr19:13764812:T:C	cis	19	13764812	T	C	0.452582	0.822748	0.201337	0.0243374	1.30918e-16	0.342889	rs2922288	chr19:13764812:T:C	intron
seq.23341.16	seq.23341.16_12_6818286_7446508	chr12:7057810:A:G	trans	12	7055497	C	T	0.0928373	0.829529	-0.307946	0.0413807	9.93345e-14	0.0985487	rs3919533	chr12:7055497:C:T	intron
seq.23341.16	seq.23341.16_12_6818286_7446508	chr12:7057810:A:G	trans	12	7056109	T	C	0.093407	0.831984	-0.304261	0.0412181	1.56243e-13	0.0753208	rs1990477	chr12:7056109:T:C	5_prime_utr
seq.23341.16	seq.23341.16_12_6818286_7446508	chr12:7057810:A:G	trans	12	7057810	A	G	0.0920847	0.833028	-0.312088	0.0414244	4.9238e-14	0.674183	rs7311672	chr12:7057810:A:G	intron
seq.23341.16	seq.23341.16_12_6818286_7446508	chr12:7057810:A:G	trans	12	7059466	A	G	0.920922	0.973432	0.294809	0.0410598	6.97268e-13	0.0609216	rs7962629	chr12:7059466:A:G	intron
seq.23341.16	seq.23341.16_12_6818286_7446508	chr12:7057810:A:G	trans	12	7063032	G	A	0.920888	0.999352	0.290898	0.0404645	6.5283e-13	0.158376	rs12146727	chr12:7063032:G:A	missense
seq.23341.16	seq.23341.16_12_6818286_7446508	chr12:7088974:C:T	trans	12	7088974	C	T	0.877968	0.980301	0.613112	0.0345966	2.84905e-70	1	rs3813728	chr12:7088974:C:T	missense
seq.23341.16	seq.23341.16_12_6818286_7446508	chr12:7089608:C:T	trans	12	7089608	C	T	0.663337	0.992235	-0.566726	0.0234024	1.48594e-129	1	rs1126605	chr12:7089608:C:T	missense
seq.23341.16	seq.23341.16_12_6818286_7446508	chr12:7099065:A:C	trans	12	7089671	G	A	0.997209	0.925439	-2.35592	0.218857	5.05592e-27	0.126372	rs144141261	chr12:7089671:G:A	missense
seq.23341.16	seq.23341.16_12_6818286_7446508	chr12:7099065:A:C	trans	12	7099065	A	C	0.997066	0.893665	-2.37748	0.217278	7.24937e-28	0.897909	rs755893982	chr12:7099065:A:C	intron
seq.23342.4	seq.23342.4_2_3487585_3611729	chr2:3592552:C:T	trans	2	3584852	C	T	0.724999	0.96342	0.180081	0.0251544	8.12456e-13	0.0393845	rs6542674	chr2:3584852:C:T	intergenic
seq.23342.4	seq.23342.4_2_3487585_3611729	chr2:3592552:C:T	trans	2	3584855	G	C	0.726481	0.959703	0.180411	0.025234	8.70763e-13	0.0335799	rs6542675	chr2:3584855:G:C	intergenic
seq.23342.4	seq.23342.4_2_3487585_3611729	chr2:3592552:C:T	trans	2	3587016	C	T	0.728025	0.983704	0.18206	0.0250008	3.28473e-13	0.113174	rs4850046	chr2:3587016:C:T	intergenic
seq.23342.4	seq.23342.4_2_3487585_3611729	chr2:3592552:C:T	trans	2	3587163	T	C	0.724943	0.997297	0.179692	0.0247421	3.79752e-13	0.096377	rs4850047	chr2:3587163:T:C	intergenic
seq.23342.4	seq.23342.4_2_3487585_3611729	chr2:3592552:C:T	trans	2	3588060	CAA	C	0.303797	0.904512	-0.181611	0.0252065	5.80764e-13	0.0685363	rs559962569	chr2:3588060:CAA:C	intergenic
seq.23342.4	seq.23342.4_2_3487585_3611729	chr2:3592552:C:T	trans	2	3588750	A	T	0.287149	0.936668	-0.181633	0.0252311	6.07575e-13	0.0656901	rs72767186	chr2:3588750:A:T	intergenic
seq.23342.4	seq.23342.4_2_3487585_3611729	chr2:3592552:C:T	trans	2	3588888	T	G	0.287478	0.936422	-0.18198	0.0252324	5.50681e-13	0.0683283	rs56236159	chr2:3588888:T:G	intergenic
seq.23342.4	seq.23342.4_2_3487585_3611729	chr2:3592552:C:T	trans	2	3592325	C	G	0.735809	0.956862	0.186182	0.0256064	3.57108e-13	0.0892064	rs13402560	chr2:3592325:C:G	intergenic
seq.23342.4	seq.23342.4_2_3487585_3611729	chr2:3592552:C:T	trans	2	3592331	C	G	0.735809	0.956862	0.186182	0.0256064	3.57108e-13	0.0892064	rs13402561	chr2:3592331:C:G	intergenic
seq.23342.4	seq.23342.4_2_3487585_3611729	chr2:3592552:C:T	trans	2	3592552	C	T	0.730495	0.969516	0.186271	0.0252829	1.739e-13	0.20995	rs6542680	chr2:3592552:C:T	intergenic
seq.23342.4	seq.23342.4_2_3487585_3611729	chr2:3592552:C:T	trans	2	3594771	T	C	0.728536	0.971138	0.182617	0.0251917	4.19566e-13	0.0884698	rs3820897	chr2:3594771:T:C	regulatory_region
seq.23349.5	seq.23349.5_1_225688490_226120045	chr1:225889432:G:A	trans	1	225886863	T	G	0.808964	0.995106	0.236635	0.0268656	1.27292e-18	0.113355	rs360057	chr1:225886863:T:G	missense
seq.23349.5	seq.23349.5_1_225688490_226120045	chr1:225889432:G:A	trans	1	225889219	G	T	0.817877	0.983596	0.248364	0.0275055	1.72266e-19	0.174586	rs360058	chr1:225889219:G:T	intron
seq.23349.5	seq.23349.5_1_225688490_226120045	chr1:225889432:G:A	trans	1	225889432	G	A	0.817882	0.983566	0.24837	0.0275061	1.72266e-19	0.174695	rs360059	chr1:225889432:G:A	intron
seq.23349.5	seq.23349.5_1_225688490_226120045	chr1:225889432:G:A	trans	1	225891974	C	A	0.816383	0.975714	0.246803	0.0275371	3.17176e-19	0.111521	rs10915893	chr1:225891974:C:A	intron
seq.23349.5	seq.23349.5_1_225688490_226120045	chr1:225889432:G:A	trans	1	225892060	G	C	0.817607	0.973599	0.248774	0.0276392	2.24182e-19	0.126718	rs1223243	chr1:225892060:G:C	intron
seq.23349.5	seq.23349.5_1_225688490_226120045	chr1:225889432:G:A	trans	1	225894725	A	G	0.816212	0.975739	0.249208	0.0275387	1.43814e-19	0.127323	rs1223245	chr1:225894725:A:G	intron
seq.23349.5	seq.23349.5_1_225688490_226120045	chr1:225889432:G:A	trans	1	225896277	G	A	0.817942	0.974393	0.250986	0.0276912	1.26038e-19	0.16809	rs360078	chr1:225896277:G:A	intron
seq.23349.5	seq.23349.5_1_225688490_226120045	chr1:225890637:A:G	trans	1	225890637	A	G	0.448424	0.943099	0.238563	0.0218107	7.59626e-28	0.33863	rs360060	chr1:225890637:A:G	intron
seq.23349.5	seq.23349.5_1_225688490_226120045	chr1:225890637:A:G	trans	1	225891483	T	TGAA	0.449127	0.942628	0.237265	0.0218216	1.5506e-27	0.249369	.	chr1:225891483:T:TGAA	intron
seq.23349.5	seq.23349.5_1_225688490_226120045	chr1:225890637:A:G	trans	1	225892974	T	C	0.447001	0.942953	0.235311	0.0218199	4.08507e-27	0.163312	rs1223244	chr1:225892974:T:C	intron
seq.23349.5	seq.23349.5_1_225688490_226120045	chr1:225890637:A:G	trans	1	225894114	GTTTT	G	0.449193	0.940653	0.235699	0.0218559	4.08507e-27	0.207159	rs61109363	chr1:225894114:GTTTT:G	intron
seq.23349.5	seq.23349.5_22_18645778_22952235	chr22:22214511:T:G	trans	22	22214510	T	G	0.927786	0.958329	-0.626714	0.0428225	1.67571e-48	0.330722	rs5995664	chr22:22214510:T:G	regulatory_region
seq.23349.5	seq.23349.5_22_18645778_22952235	chr22:22214511:T:G	trans	22	22214511	T	G	0.927787	0.958315	-0.62673	0.042823	1.67071e-48	0.33159	rs6001408	chr22:22214511:T:G	regulatory_region
seq.23349.5	seq.23349.5_22_18645778_22952235	chr22:22214511:T:G	trans	22	22214635	C	A	0.931703	0.969592	-0.643899	0.0438575	8.45279e-49	0.123552	rs77756761	chr22:22214635:C:A	regulatory_region
seq.23349.5	seq.23349.5_22_18645778_22952235	chr22:22214511:T:G	trans	22	22215892	G	C	0.930743	0.963754	-0.642851	0.0437397	6.71893e-49	0.213965	rs17569141	chr22:22215892:G:C	regulatory_region
seq.23349.5	seq.23349.5_22_18645778_22952235	chr22:22215058:T:A	trans	22	22214140	C	T	0.345408	0.936612	-0.503912	0.0238447	3.9473e-99	0.146027	rs738876	chr22:22214140:C:T	intergenic
seq.23349.5	seq.23349.5_22_18645778_22952235	chr22:22215058:T:A	trans	22	22214430	T	C	0.345401	0.936492	-0.503973	0.0238464	3.861e-99	0.149825	rs5750739	chr22:22214430:T:C	regulatory_region
seq.23349.5	seq.23349.5_22_18645778_22952235	chr22:22215058:T:A	trans	22	22215058	T	A	0.349887	0.933746	-0.504803	0.0238323	1.41384e-99	0.464932	rs5750741	chr22:22215058:T:A	missense
seq.23349.5	seq.23349.5_22_18645778_22952235	chr22:22215058:T:A	trans	22	22215250	T	G	0.345298	0.934398	-0.505218	0.0238764	2.24647e-99	0.113185	rs6001415	chr22:22215250:T:G	missense
seq.23349.5	seq.23349.5_22_18645778_22952235	chr22:22215058:T:A	trans	22	22215368	A	C	0.34515	0.934844	-0.505092	0.0238738	2.39056e-99	0.108842	rs1007312	chr22:22215368:A:C	regulatory_region
seq.23349.5	seq.23349.5_22_18645778_22952235	chr22:22909432:C:G	trans	22	22907933	G	C	0.826801	0.972261	0.336796	0.0290257	3.96187e-31	0.215726	rs5759523	chr22:22907933:G:C	regulatory_region
seq.23349.5	seq.23349.5_22_18645778_22952235	chr22:22909432:C:G	trans	22	22908302	C	A	0.826703	0.972131	0.337136	0.0290182	3.33503e-31	0.199642	rs9608050	chr22:22908302:C:A	tf_binding_site
seq.23349.5	seq.23349.5_22_18645778_22952235	chr22:22909432:C:G	trans	22	22909432	C	G	0.826413	0.971823	0.338613	0.0290087	1.7555e-31	0.568224	rs6003387	chr22:22909432:C:G	regulatory_region
seq.23351.59	seq.23351.59_5_40100881_41256499	chr5:40945511:A:G	trans	5	40943416	A	C	0.907853	0.9943	0.430237	0.0377564	4.42486e-30	0.206198	rs79241415	chr5:40943416:A:C	intron
seq.23351.59	seq.23351.59_5_40100881_41256499	chr5:40945511:A:G	trans	5	40945295	G	A	0.907389	0.999539	0.427541	0.0375746	5.35427e-30	0.177068	rs75345202	chr5:40945295:G:A	missense
seq.23351.59	seq.23351.59_5_40100881_41256499	chr5:40945511:A:G	trans	5	40945511	A	G	0.907824	0.993967	0.430264	0.0377553	4.37321e-30	0.209144	rs28413585	chr5:40945511:A:G	intron
seq.23351.59	seq.23351.59_5_40100881_41256499	chr5:40945511:A:G	trans	5	40945906	A	G	0.908648	0.990355	0.433087	0.0380132	4.52689e-30	0.200255	rs183502652	chr5:40945906:A:G	intron
seq.23351.59	seq.23351.59_5_40100881_41256499	chr5:40945511:A:G	trans	5	40945908	A	G	0.908649	0.990367	0.433117	0.0380131	4.48539e-30	0.204089	rs187832723	chr5:40945908:A:G	intron
seq.23352.9	seq.23352.9_5_39441228_44028444	chr5:40943416:A:C	trans	5	40943416	A	C	0.907853	0.9943	-0.642405	0.0382442	2.54742e-63	0.22468	rs79241415	chr5:40943416:A:C	intron
seq.23352.9	seq.23352.9_5_39441228_44028444	chr5:40943416:A:C	trans	5	40945295	G	A	0.907389	0.999539	-0.63898	0.03806	2.94985e-63	0.222215	rs75345202	chr5:40945295:G:A	missense
seq.23352.9	seq.23352.9_5_39441228_44028444	chr5:40943416:A:C	trans	5	40945511	A	G	0.907824	0.993967	-0.642265	0.0382431	2.6872e-63	0.209193	rs28413585	chr5:40945511:A:G	intron
seq.23352.9	seq.23352.9_5_39441228_44028444	chr5:40943416:A:C	trans	5	40945906	A	G	0.908648	0.990355	-0.646426	0.0385042	2.9662e-63	0.169526	rs183502652	chr5:40945906:A:G	intron
seq.23352.9	seq.23352.9_5_39441228_44028444	chr5:40943416:A:C	trans	5	40945908	A	G	0.908649	0.990367	-0.646294	0.0385042	3.14051e-63	0.159338	rs187832723	chr5:40945908:A:G	intron
seq.23356.32	seq.23356.32_19_44803581_45083733	chr19:44908822:C:T	trans	19	44908822	C	T	0.921952	0.999722	-0.900189	0.0412723	1.8239e-105	0.999166	rs7412	chr19:44908822:C:T	missense
seq.23369.17	seq.23369.17_12_6950457_7234108	chr12:7088974:C:T	trans	12	7088974	C	T	0.877968	0.980301	-0.33073	0.0347681	1.86209e-21	1	rs3813728	chr12:7088974:C:T	missense
seq.23370.39	seq.23370.39_17_27122825_29664077	chr17:28367840:G:A	trans	17	28367840	G	A	0.281558	0.999105	-0.603475	0.0241545	9.12011e-138	0.847626	rs704	chr17:28367840:G:A	missense
seq.23370.39	seq.23370.39_17_27122825_29664077	chr17:28367840:G:A	trans	17	28376663	T	A	0.288664	0.964574	-0.609707	0.0244507	3.01301e-137	0.069421	rs7212510	chr17:28376663:T:A	intron
seq.23370.39	seq.23370.39_17_27122825_29664077	chr17:28367840:G:A	trans	17	28379927	G	T	0.288527	0.963409	-0.609892	0.0244702	4.10204e-137	0.0464655	rs2027993	chr17:28379927:G:T	intron
seq.23373.77	seq.23373.77_17_27968097_28501658	chr17:28306590:C:T	trans	17	28306322	T	G	0.746366	0.905179	0.231117	0.0268779	8.05749e-18	0.0151663	rs6505076	chr17:28306322:T:G	intron
seq.23373.77	seq.23373.77_17_27968097_28501658	chr17:28306590:C:T	trans	17	28306590	C	T	0.731463	0.967711	0.226789	0.0255324	6.54485e-19	0.128601	rs241777	chr17:28306590:C:T	intron
seq.23373.77	seq.23373.77_17_27968097_28501658	chr17:28306590:C:T	trans	17	28343601	G	A	0.288923	0.959628	-0.213893	0.024926	9.39507e-18	0.0187508	rs3093692	chr17:28343601:G:A	intron
seq.23373.77	seq.23373.77_17_27968097_28501658	chr17:28306590:C:T	trans	17	28349109	C	T	0.280788	0.999652	-0.21177	0.0246322	8.16206e-18	0.0221648	rs13469	chr17:28349109:C:T	synonymous
seq.23373.77	seq.23373.77_17_27968097_28501658	chr17:28306590:C:T	trans	17	28351934	G	C	0.288995	0.961016	-0.214545	0.024911	7.15155e-18	0.0255113	rs2073867	chr17:28351934:G:C	intron
seq.23373.77	seq.23373.77_17_27968097_28501658	chr17:28306590:C:T	trans	17	28367840	G	A	0.281558	0.999105	-0.2103	0.0245824	1.17951e-17	0.0233478	rs704	chr17:28367840:G:A	missense
seq.23373.77	seq.23373.77_17_27968097_28501658	chr17:28306590:C:T	trans	17	28376663	T	A	0.288664	0.964574	-0.217707	0.0248839	2.15377e-18	0.086244	rs7212510	chr17:28376663:T:A	intron
seq.23373.77	seq.23373.77_17_27968097_28501658	chr17:28306590:C:T	trans	17	28379927	G	T	0.288527	0.963409	-0.217527	0.0249038	2.44287e-18	0.0734088	rs2027993	chr17:28379927:G:T	intron
seq.23373.77	seq.23373.77_17_27968097_28501658	chr17:28306590:C:T	trans	17	28386951	C	T	0.289126	0.963224	-0.217785	0.0248721	2.0193e-18	0.098441	rs967645	chr17:28386951:C:T	intron
seq.23373.77	seq.23373.77_17_27968097_28501658	chr17:28306590:C:T	trans	17	28389802	C	T	0.288618	0.964485	-0.21613	0.0248712	3.62577e-18	0.0602337	rs4795433	chr17:28389802:C:T	intron
seq.23373.77	seq.23373.77_17_27968097_28501658	chr17:28306590:C:T	trans	17	28389898	G	T	0.288539	0.964176	-0.216091	0.024878	3.75232e-18	0.0581649	rs4795434	chr17:28389898:G:T	intron
seq.23373.77	seq.23373.77_17_27968097_28501658	chr17:28306590:C:T	trans	17	28390249	G	A	0.288609	0.964502	-0.216126	0.0248714	3.63162e-18	0.0602133	rs4794828	chr17:28390249:G:A	intron
seq.23373.77	seq.23373.77_17_27968097_28501658	chr17:28306590:C:T	trans	17	28391158	T	A	0.288611	0.964453	-0.216206	0.0248708	3.52533e-18	0.0627253	rs6505079	chr17:28391158:T:A	intron
seq.23373.77	seq.23373.77_17_27968097_28501658	chr17:28306590:C:T	trans	17	28391573	C	T	0.288609	0.964506	-0.21616	0.0248707	3.58179e-18	0.0614463	rs9913833	chr17:28391573:C:T	intron
seq.23373.77	seq.23373.77_17_27968097_28501658	chr17:28306590:C:T	trans	17	28393545	G	A	0.287515	0.96515	-0.212624	0.0249195	1.43285e-17	0.0231106	rs4795435	chr17:28393545:G:A	intron
seq.23373.77	seq.23373.77_17_27968097_28501658	chr17:28306590:C:T	trans	17	28394285	A	G	0.287253	0.965104	-0.213664	0.0249168	9.90148e-18	0.0294583	rs10853128	chr17:28394285:A:G	intron
seq.23373.77	seq.23373.77_17_27968097_28501658	chr17:28306590:C:T	trans	17	28394772	C	A	0.287537	0.965051	-0.212619	0.0249199	1.43747e-17	0.0230807	rs1128162	chr17:28394772:C:A	3_prime_utr
seq.23373.77	seq.23373.77_17_27968097_28501658	chr17:28306590:C:T	trans	17	28394876	G	A	0.28753	0.965088	-0.21263	0.0249194	1.42988e-17	0.023228	rs1128161	chr17:28394876:G:A	3_prime_utr
seq.23373.77	seq.23373.77_17_27968097_28501658	chr17:28306590:C:T	trans	17	28395709	C	T	0.287763	0.963508	-0.211602	0.0249428	2.18575e-17	0.0134304	rs8081240	chr17:28395709:C:T	3_prime_utr
seq.23373.77	seq.23373.77_17_27968097_28501658	chr17:28306590:C:T	trans	17	28396594	G	T	0.287754	0.96351	-0.211569	0.0249433	2.21411e-17	0.0131355	rs2239911	chr17:28396594:G:T	3_prime_utr
seq.23373.77	seq.23373.77_17_27968097_28501658	chr17:28306590:C:T	trans	17	28398249	G	A	0.286971	0.962514	-0.211839	0.0249638	2.14092e-17	0.0129744	rs2239908	chr17:28398249:G:A	3_prime_utr
seq.23373.77	seq.23373.77_17_27968097_28501658	chr17:28306590:C:T	trans	17	28398728	T	C	0.286518	0.962581	-0.213194	0.0249511	1.29092e-17	0.0227546	rs2239907	chr17:28398728:T:C	3_prime_utr
seq.23375.4	seq.23375.4_17_27979923_28435181	chr17:28344170:C:G	trans	17	28343601	G	A	0.288923	0.959628	0.184369	0.0247524	9.43626e-14	0.114654	rs3093692	chr17:28343601:G:A	intron
seq.23375.4	seq.23375.4_17_27979923_28435181	chr17:28344170:C:G	trans	17	28344170	C	G	0.290452	0.959072	0.185758	0.0247296	5.84117e-14	0.189575	rs733914	chr17:28344170:C:G	intron
seq.23375.4	seq.23375.4_17_27979923_28435181	chr17:28344170:C:G	trans	17	28349109	C	T	0.280788	0.999652	0.183155	0.0244606	7.00648e-14	0.159761	rs13469	chr17:28349109:C:T	synonymous
seq.23375.4	seq.23375.4_17_27979923_28435181	chr17:28344170:C:G	trans	17	28351934	G	C	0.288995	0.961016	0.184109	0.0247374	9.8787e-14	0.117688	rs2073867	chr17:28351934:G:C	intron
seq.23375.4	seq.23375.4_17_27979923_28435181	chr17:28344170:C:G	trans	17	28361641	G	A	0.289708	0.96219	0.183863	0.0246957	9.68501e-14	0.112029	rs708100	chr17:28361641:G:A	3_prime_utr
seq.23375.4	seq.23375.4_17_27979923_28435181	chr17:28344170:C:G	trans	17	28367840	G	A	0.281558	0.999105	0.180992	0.0244112	1.22264e-13	0.0986076	rs704	chr17:28367840:G:A	missense
seq.23375.4	seq.23375.4_17_27979923_28435181	chr17:28344170:C:G	trans	17	28376663	T	A	0.288664	0.964574	0.181183	0.0247105	2.2636e-13	0.0454868	rs7212510	chr17:28376663:T:A	intron
seq.23375.4	seq.23375.4_17_27979923_28435181	chr17:28344170:C:G	trans	17	28379927	G	T	0.288527	0.963409	0.181291	0.0247303	2.28929e-13	0.0446694	rs2027993	chr17:28379927:G:T	intron
seq.23375.4	seq.23375.4_17_27979923_28435181	chr17:28344170:C:G	trans	17	28386951	C	T	0.289126	0.963224	0.180041	0.0246989	3.11243e-13	0.0312663	rs967645	chr17:28386951:C:T	intron
seq.23375.4	seq.23375.4_17_27979923_28435181	chr17:28344170:C:G	trans	17	28389802	C	T	0.288618	0.964485	0.176978	0.024698	7.73927e-13	0.0143216	rs4795433	chr17:28389802:C:T	intron
seq.23375.4	seq.23375.4_17_27979923_28435181	chr17:28344170:C:G	trans	17	28389898	G	T	0.288539	0.964176	0.177153	0.0247047	7.4559e-13	0.0147958	rs4795434	chr17:28389898:G:T	intron
seq.23375.4	seq.23375.4_17_27979923_28435181	chr17:28344170:C:G	trans	17	28390249	G	A	0.288609	0.964502	0.176982	0.0246981	7.73215e-13	0.01434	rs4794828	chr17:28390249:G:A	intron
seq.23380.16	seq.23380.16_14_59023103_60286828	chr14:59492313:A:G	cis	14	59443548	A	G	0.84361	0.983937	-0.535683	0.0310911	1.59698e-66	0.00654893	rs6573257	chr14:59443548:A:G	intron
seq.23380.16	seq.23380.16_14_59023103_60286828	chr14:59492313:A:G	cis	14	59446909	A	C	0.843866	0.977168	-0.539065	0.0311621	4.80729e-67	0.0154948	rs7143268	chr14:59446909:A:C	intron
seq.23380.16	seq.23380.16_14_59023103_60286828	chr14:59492313:A:G	cis	14	59454373	C	T	0.844256	0.980632	-0.535993	0.0311827	3.22404e-66	0.00380716	rs2005388	chr14:59454373:C:T	intron
seq.23380.16	seq.23380.16_14_59023103_60286828	chr14:59492313:A:G	cis	14	59454829	C	T	0.844243	0.98072	-0.535961	0.03118	3.19448e-66	0.00383482	rs10151143	chr14:59454829:C:T	intron
seq.23380.16	seq.23380.16_14_59023103_60286828	chr14:59492313:A:G	cis	14	59455715	TG	T	0.844256	0.980638	-0.53601	0.031182	3.1703e-66	0.00386663	rs55996793	chr14:59455715:TG:T	3_prime_utr
seq.23380.16	seq.23380.16_14_59023103_60286828	chr14:59492313:A:G	cis	14	59458941	G	T	0.844235	0.980741	-0.535979	0.0311793	3.14413e-66	0.0039231	rs9323348	chr14:59458941:G:T	3_prime_utr
seq.23380.16	seq.23380.16_14_59023103_60286828	chr14:59492313:A:G	cis	14	59465503	G	C	0.843994	0.984347	-0.535186	0.0311227	2.84512e-66	0.00619642	rs12888308	chr14:59465503:G:C	intron
seq.23380.16	seq.23380.16_14_59023103_60286828	chr14:59492313:A:G	cis	14	59466006	A	G	0.843994	0.984347	-0.535186	0.0311227	2.84512e-66	0.00619642	rs4901927	chr14:59466006:A:G	intron
seq.23380.16	seq.23380.16_14_59023103_60286828	chr14:59492313:A:G	cis	14	59467153	G	C	0.843719	0.984069	-0.53482	0.0311136	3.19595e-66	0.00780888	rs61414618	chr14:59467153:G:C	intron
seq.23380.16	seq.23380.16_14_59023103_60286828	chr14:59492313:A:G	cis	14	59468061	T	TA	0.843746	0.984358	-0.534959	0.0311108	2.88005e-66	0.00888066	.	chr14:59468061:T:TA	intron
seq.23380.16	seq.23380.16_14_59023103_60286828	chr14:59492313:A:G	cis	14	59468284	A	G	0.843746	0.984358	-0.534959	0.0311108	2.88005e-66	0.00888066	rs7146947	chr14:59468284:A:G	intron
seq.23380.16	seq.23380.16_14_59023103_60286828	chr14:59492313:A:G	cis	14	59468626	G	A	0.843746	0.984358	-0.534959	0.0311108	2.88005e-66	0.00888066	rs4898989	chr14:59468626:G:A	intron
seq.23380.16	seq.23380.16_14_59023103_60286828	chr14:59492313:A:G	cis	14	59469726	T	C	0.843882	0.98762	-0.532069	0.0310664	9.35621e-66	0.00442818	rs12101165	chr14:59469726:T:C	intron
seq.23380.16	seq.23380.16_14_59023103_60286828	chr14:59492313:A:G	cis	14	59470862	G	A	0.843914	0.98749	-0.532108	0.0310708	9.55432e-66	0.00421113	rs12897253	chr14:59470862:G:A	intron
seq.23380.16	seq.23380.16_14_59023103_60286828	chr14:59492313:A:G	cis	14	59471860	T	C	0.844193	0.985788	-0.532218	0.0311054	1.2471e-65	0.00263221	rs11621886	chr14:59471860:T:C	intron
seq.23380.16	seq.23380.16_14_59023103_60286828	chr14:59492313:A:G	cis	14	59474425	A	G	0.843855	0.987845	-0.532016	0.0310613	9.18333e-66	0.00459399	rs8013894	chr14:59474425:A:G	intron
seq.23380.16	seq.23380.16_14_59023103_60286828	chr14:59492313:A:G	cis	14	59478330	G	A	0.843875	0.987744	-0.532291	0.0310637	8.06863e-66	0.0053949	rs1034028	chr14:59478330:G:A	intron
seq.23380.16	seq.23380.16_14_59023103_60286828	chr14:59492313:A:G	cis	14	59480053	C	T	0.843871	0.987092	-0.531578	0.0310828	1.4345e-65	0.00377624	rs3759697	chr14:59480053:C:T	intron
seq.23380.16	seq.23380.16_14_59023103_60286828	chr14:59492313:A:G	cis	14	59481928	G	C	0.843923	0.984277	-0.532747	0.0311177	1.04641e-65	0.00751122	rs8014724	chr14:59481928:G:C	intron
seq.23380.16	seq.23380.16_14_59023103_60286828	chr14:59492313:A:G	cis	14	59482609	C	A	0.843879	0.987184	-0.531661	0.0310819	1.35769e-65	0.00403622	rs8019496	chr14:59482609:C:A	intron
seq.23380.16	seq.23380.16_14_59023103_60286828	chr14:59492313:A:G	cis	14	59483009	C	T	0.843608	0.986117	-0.531747	0.0310982	1.51008e-65	0.00534246	rs8020189	chr14:59483009:C:T	intron
seq.23380.16	seq.23380.16_14_59023103_60286828	chr14:59492313:A:G	cis	14	59483223	C	A	0.842904	0.987521	-0.534293	0.0310391	2.10281e-66	0.0338018	rs10139134	chr14:59483223:C:A	intron
seq.23380.16	seq.23380.16_14_59023103_60286828	chr14:59492313:A:G	cis	14	59483295	C	A	0.843278	0.987466	-0.533869	0.0310591	3.21959e-66	0.011361	rs10147234	chr14:59483295:C:A	intron
seq.23380.16	seq.23380.16_14_59023103_60286828	chr14:59492313:A:G	cis	14	59483972	A	C	0.84449	0.986266	-0.52902	0.0311511	1.10917e-64	0.00295394	rs2296842	chr14:59483972:A:C	synonymous
seq.23380.16	seq.23380.16_14_59023103_60286828	chr14:59492313:A:G	cis	14	59484560	T	C	0.840954	0.99956	-0.529088	0.0306988	1.45546e-66	0.058659	rs10140007	chr14:59484560:T:C	5_prime_utr
seq.23380.16	seq.23380.16_14_59023103_60286828	chr14:59492313:A:G	cis	14	59487255	T	G	0.842323	0.986447	-0.533183	0.0310188	3.20848e-66	0.0251724	rs10149486	chr14:59487255:T:G	intron
seq.23380.16	seq.23380.16_14_59023103_60286828	chr14:59492313:A:G	cis	14	59489189	TTAAGTA	T	0.843498	0.984145	-0.535402	0.0311458	3.14413e-66	0.0121161	rs58648539	chr14:59489189:TTAAGTA:T	intron
seq.23380.16	seq.23380.16_14_59023103_60286828	chr14:59492313:A:G	cis	14	59492132	C	T	0.842968	0.987353	-0.532888	0.0310421	4.72063e-66	0.00886699	rs2182836	chr14:59492132:C:T	intron
seq.23380.16	seq.23380.16_14_59023103_60286828	chr14:59492313:A:G	cis	14	59492313	A	G	0.843882	0.984691	-0.536041	0.0311365	2.02116e-66	0.0606729	rs2031798	chr14:59492313:A:G	intron
seq.23380.16	seq.23380.16_14_59023103_60286828	chr14:59492313:A:G	cis	14	59492541	C	T	0.842556	0.98754	-0.53318	0.0310181	3.19154e-66	0.025223	rs10130767	chr14:59492541:C:T	intron
seq.23380.16	seq.23380.16_14_59023103_60286828	chr14:59492313:A:G	cis	14	59492866	C	T	0.842556	0.98754	-0.53318	0.0310181	3.19154e-66	0.025223	rs11621372	chr14:59492866:C:T	intron
seq.23380.16	seq.23380.16_14_59023103_60286828	chr14:59492313:A:G	cis	14	59493804	T	C	0.842838	0.984105	-0.534013	0.0310757	3.48498e-66	0.0295878	rs10129252	chr14:59493804:T:C	intron
seq.23380.16	seq.23380.16_14_59023103_60286828	chr14:59492313:A:G	cis	14	59493807	C	T	0.842838	0.984105	-0.534013	0.0310757	3.48498e-66	0.0295878	rs10140084	chr14:59493807:C:T	intron
seq.23380.16	seq.23380.16_14_59023103_60286828	chr14:59492313:A:G	cis	14	59494526	G	A	0.842538	0.987413	-0.533275	0.0310172	3.004e-66	0.0267369	rs1253113	chr14:59494526:G:A	intron
seq.23380.16	seq.23380.16_14_59023103_60286828	chr14:59492313:A:G	cis	14	59494624	T	A	0.842538	0.987413	-0.533275	0.0310172	3.004e-66	0.0267369	rs1253114	chr14:59494624:T:A	intron
seq.23380.16	seq.23380.16_14_59023103_60286828	chr14:59492313:A:G	cis	14	59495417	C	A	0.842672	0.984162	-0.532127	0.0310936	1.17247e-65	0.00481422	rs34744909	chr14:59495417:C:A	intron
seq.23380.16	seq.23380.16_14_59023103_60286828	chr14:59492313:A:G	cis	14	59495496	G	A	0.842672	0.984162	-0.532127	0.0310936	1.17247e-65	0.00481422	rs28446841	chr14:59495496:G:A	intron
seq.23380.16	seq.23380.16_14_59023103_60286828	chr14:59492313:A:G	cis	14	59496326	G	A	0.842672	0.984162	-0.532127	0.0310936	1.17247e-65	0.00481422	rs12893553	chr14:59496326:G:A	intron
seq.23380.16	seq.23380.16_14_59023103_60286828	chr14:59492313:A:G	cis	14	59496973	T	C	0.842302	0.984075	-0.533018	0.0310796	6.27047e-66	0.00609067	rs7158969	chr14:59496973:T:C	intron
seq.23380.16	seq.23380.16_14_59023103_60286828	chr14:59492313:A:G	cis	14	59497301	G	T	0.842302	0.983986	-0.532886	0.0310782	6.665e-66	0.00690428	rs1253118	chr14:59497301:G:T	intron
seq.23380.16	seq.23380.16_14_59023103_60286828	chr14:59492313:A:G	cis	14	59498125	G	A	0.842302	0.983986	-0.532886	0.0310782	6.665e-66	0.00690428	rs1253119	chr14:59498125:G:A	intron
seq.23380.16	seq.23380.16_14_59023103_60286828	chr14:59492313:A:G	cis	14	59498711	T	C	0.842302	0.983986	-0.532886	0.0310782	6.665e-66	0.00690428	rs1271507	chr14:59498711:T:C	splice_polypyrimidine_tract
seq.23380.16	seq.23380.16_14_59023103_60286828	chr14:59492313:A:G	cis	14	59499092	C	T	0.842312	0.984062	-0.532828	0.0310787	6.91194e-66	0.00666014	rs10133610	chr14:59499092:C:T	intron
seq.23380.16	seq.23380.16_14_59023103_60286828	chr14:59492313:A:G	cis	14	59499216	C	T	0.842299	0.983972	-0.532885	0.0310781	6.65886e-66	0.00691654	rs10133708	chr14:59499216:C:T	intron
seq.23380.16	seq.23380.16_14_59023103_60286828	chr14:59492313:A:G	cis	14	59500290	T	C	0.842312	0.984062	-0.532828	0.0310787	6.91194e-66	0.00666014	rs2882167	chr14:59500290:T:C	intron
seq.23380.16	seq.23380.16_14_59023103_60286828	chr14:59492313:A:G	cis	14	59500853	T	A	0.842312	0.984062	-0.532828	0.0310787	6.91194e-66	0.00666014	rs10220711	chr14:59500853:T:A	intron
seq.23380.16	seq.23380.16_14_59023103_60286828	chr14:59492313:A:G	cis	14	59501946	A	G	0.842336	0.983888	-0.532873	0.0310831	7.0291e-66	0.00642035	rs7144788	chr14:59501946:A:G	intron
seq.23380.16	seq.23380.16_14_59023103_60286828	chr14:59492313:A:G	cis	14	59502282	A	C	0.176479	0.886713	0.538892	0.031255	1.28944e-66	0.0476922	rs7149558	chr14:59502282:A:C	intron
seq.23380.16	seq.23380.16_14_59023103_60286828	chr14:59492313:A:G	cis	14	59502775	G	A	0.842365	0.983691	-0.532921	0.031089	7.24102e-66	0.00636837	rs7151021	chr14:59502775:G:A	intron
seq.23380.16	seq.23380.16_14_59023103_60286828	chr14:59492313:A:G	cis	14	59502970	A	G	0.176476	0.886736	0.538895	0.0312547	1.28351e-66	0.0478319	rs35275414	chr14:59502970:A:G	intron
seq.23380.16	seq.23380.16_14_59023103_60286828	chr14:59492313:A:G	cis	14	59503128	CT	C	0.842471	0.982993	-0.532846	0.0311079	9.02818e-66	0.00518179	rs11289929	chr14:59503128:CT:C	intron
seq.23380.16	seq.23380.16_14_59023103_60286828	chr14:59492313:A:G	cis	14	59503458	C	T	0.843091	0.97961	-0.536117	0.0311703	2.67424e-66	0.0194879	rs7145491	chr14:59503458:C:T	intron
seq.23380.16	seq.23380.16_14_59023103_60286828	chr14:59492313:A:G	cis	14	59504893	A	G	0.176492	0.886699	0.538947	0.031255	1.25141e-66	0.0482285	rs11545225	chr14:59504893:A:G	3_prime_utr
seq.23380.16	seq.23380.16_14_59023103_60286828	chr14:59492313:A:G	cis	14	59506149	T	G	0.842272	0.984214	-0.532963	0.0310741	6.13903e-66	0.00629284	rs743164	chr14:59506149:T:G	intron
seq.23380.16	seq.23380.16_14_59023103_60286828	chr14:59492313:A:G	cis	14	59506563	G	C	0.176516	0.886837	0.538701	0.0312501	1.36741e-66	0.040685	rs4901929	chr14:59506563:G:C	intron
seq.23380.16	seq.23380.16_14_59023103_60286828	chr14:59492313:A:G	cis	14	59506758	C	G	0.842199	0.983685	-0.533	0.031076	6.12491e-66	0.00637572	rs8005589	chr14:59506758:C:G	intron
seq.23380.16	seq.23380.16_14_59023103_60286828	chr14:59492313:A:G	cis	14	59506789	C	A	0.176945	0.884288	0.538617	0.0312603	1.58016e-66	0.0383893	rs4435173	chr14:59506789:C:A	intron
seq.23380.16	seq.23380.16_14_59023103_60286828	chr14:59492313:A:G	cis	14	59506835	A	G	0.176517	0.886823	0.538719	0.0312513	1.37025e-66	0.0406134	rs725951	chr14:59506835:A:G	intron
seq.23380.16	seq.23380.16_14_59023103_60286828	chr14:59492313:A:G	cis	14	59507260	T	G	0.842277	0.984254	-0.532922	0.0310737	6.25605e-66	0.00616959	rs4901930	chr14:59507260:T:G	intron
seq.23380.16	seq.23380.16_14_59023103_60286828	chr14:59492313:A:G	cis	14	59507778	A	G	0.842277	0.984254	-0.532922	0.0310737	6.25605e-66	0.00616959	rs8011309	chr14:59507778:A:G	intron
seq.23380.16	seq.23380.16_14_59023103_60286828	chr14:59492313:A:G	cis	14	59507874	T	C	0.176518	0.886805	0.538722	0.0312516	1.37183e-66	0.040506	rs35388362	chr14:59507874:T:C	intron
seq.23380.16	seq.23380.16_14_59023103_60286828	chr14:59492313:A:G	cis	14	59508738	A	G	0.842267	0.983173	-0.53367	0.0310875	4.71303e-66	0.00811595	rs4901932	chr14:59508738:A:G	intron
seq.23380.16	seq.23380.16_14_59023103_60286828	chr14:59492313:A:G	cis	14	59509871	T	C	0.842271	0.98437	-0.532974	0.0310714	5.9484e-66	0.00663505	rs6573260	chr14:59509871:T:C	intron
seq.23385.18	seq.23385.18_11_56867377_58793827	chr11:57617046:A:C	trans	11	57606859	T	C	0.854939	0.990845	-0.443324	0.0318011	3.59335e-44	0.0430802	rs11603020	chr11:57606859:T:C	intron
seq.23385.18	seq.23385.18_11_56867377_58793827	chr11:57617046:A:C	trans	11	57607398	C	G	0.855064	0.990673	-0.444152	0.0318159	2.73212e-44	0.0414263	rs11229066	chr11:57607398:C:G	intron
seq.23385.18	seq.23385.18_11_56867377_58793827	chr11:57617046:A:C	trans	11	57607473	G	T	0.854933	0.990867	-0.443396	0.0318004	3.46577e-44	0.0449272	rs11229067	chr11:57607473:G:T	intron
seq.23385.18	seq.23385.18_11_56867377_58793827	chr11:57617046:A:C	trans	11	57607990	G	C	0.85493	0.990885	-0.443412	0.0317999	3.43084e-44	0.0453576	rs78624400	chr11:57607990:G:C	intron
seq.23385.18	seq.23385.18_11_56867377_58793827	chr11:57617046:A:C	trans	11	57608658	G	A	0.854929	0.990931	-0.443482	0.0318001	3.33043e-44	0.0473584	rs138770460	chr11:57608658:G:A	intron
seq.23385.18	seq.23385.18_11_56867377_58793827	chr11:57617046:A:C	trans	11	57610495	A	G	0.854741	0.989708	-0.444037	0.0318087	2.74979e-44	0.0561407	rs3824988	chr11:57610495:A:G	intron
seq.23385.18	seq.23385.18_11_56867377_58793827	chr11:57617046:A:C	trans	11	57613790	T	C	0.855313	0.991883	-0.445675	0.0318278	1.50107e-44	0.0920483	rs10896631	chr11:57613790:T:C	intron
seq.23385.18	seq.23385.18_11_56867377_58793827	chr11:57617046:A:C	trans	11	57614516	G	A	0.855305	0.991432	-0.445355	0.0318271	1.72108e-44	0.0968026	rs4926	chr11:57614516:G:A	missense
seq.23385.18	seq.23385.18_11_56867377_58793827	chr11:57617046:A:C	trans	11	57615904	G	A	0.855314	0.99188	-0.445675	0.0318279	1.5021e-44	0.0920515	rs11606677	chr11:57615904:G:A	intron
seq.23385.18	seq.23385.18_11_56867377_58793827	chr11:57617046:A:C	trans	11	57616102	G	T	0.855316	0.991842	-0.445698	0.0318289	1.4952e-44	0.0927107	rs11606706	chr11:57616102:G:T	intron
seq.23385.18	seq.23385.18_11_56867377_58793827	chr11:57617046:A:C	trans	11	57617046	A	C	0.855405	0.99112	-0.445504	0.0318365	1.70805e-44	0.10543	rs34052104	chr11:57617046:A:C	intron
seq.23385.18	seq.23385.18_11_56867377_58793827	chr11:57617046:A:C	trans	11	57618383	C	T	0.855358	0.990746	-0.444753	0.0318401	2.43332e-44	0.0732472	rs112764194	chr11:57618383:C:T	intron
seq.23385.18	seq.23385.18_11_56867377_58793827	chr11:57617046:A:C	trans	11	57622829	G	A	0.855783	0.976408	-0.445487	0.0321279	1.01719e-43	0.0249278	rs10896632	chr11:57622829:G:A	intergenic
seq.23385.18	seq.23385.18_11_56867377_58793827	chr11:57617046:A:C	trans	11	57623550	A	C	0.85583	0.976747	-0.446294	0.0321247	7.03234e-44	0.0363741	rs11229075	chr11:57623550:A:C	intergenic
seq.23385.18	seq.23385.18_11_56867377_58793827	chr11:57617046:A:C	trans	11	57629352	G	T	0.856078	0.976184	-0.446298	0.0321834	9.99309e-44	0.0291542	rs7102271	chr11:57629352:G:T	intergenic
seq.23385.18	seq.23385.18_11_56867377_58793827	chr11:57617046:A:C	trans	11	57629771	A	G	0.856078	0.976184	-0.446298	0.0321834	9.99309e-44	0.0291542	rs112936078	chr11:57629771:A:G	intergenic
seq.23390.6	seq.23390.6_7_94523938_95544328	chr7:95310923:A:G	trans	7	95304888	A	G	0.378353	0.980995	-0.419147	0.0231808	4.44529e-73	0.071222	rs2237582	chr7:95304888:A:G	intron
seq.23390.6	seq.23390.6_7_94523938_95544328	chr7:95310923:A:G	trans	7	95308134	T	C	0.373264	0.999956	-0.417226	0.023044	2.87607e-73	0.0427435	rs662	chr7:95308134:T:C	missense
seq.23390.6	seq.23390.6_7_94523938_95544328	chr7:95310923:A:G	trans	7	95310485	T	C	0.377832	0.980737	-0.418278	0.0232043	1.22124e-72	0.146496	rs3917534	chr7:95310485:T:C	intron
seq.23390.6	seq.23390.6_7_94523938_95544328	chr7:95310923:A:G	trans	7	95310923	A	G	0.377643	0.980034	-0.418956	0.0232119	8.01309e-73	0.394138	rs3917529	chr7:95310923:A:G	intron
seq.23390.6	seq.23390.6_7_94523938_95544328	chr7:95310923:A:G	trans	7	95311726	G	T	0.377919	0.980435	-0.418519	0.0232068	1.04858e-72	0.218916	rs1157745	chr7:95311726:G:T	intron
seq.23390.6	seq.23390.6_7_94523938_95544328	chr7:95310923:A:G	trans	7	95313453	A	C	0.37661	0.981697	-0.415845	0.0231853	6.20869e-72	0.112896	rs2299257	chr7:95313453:A:C	intron
seq.23394.125	seq.23394.125_11_22654341_22801826	chr11:22679982:A:T	cis	11	22670300	CTG	C	0.854428	0.875689	0.248077	0.0334287	1.16172e-13	0.0175738	rs35029645	chr11:22670300:CTG:C	intron
seq.23394.125	seq.23394.125_11_22654341_22801826	chr11:22679982:A:T	cis	11	22670502	T	G	0.853569	0.877825	0.24705	0.0332887	1.15851e-13	0.0218209	rs380243	chr11:22670502:T:G	intron
seq.23394.125	seq.23394.125_11_22654341_22801826	chr11:22679982:A:T	cis	11	22670762	G	A	0.201431	0.765385	-0.228485	0.0314025	3.43795e-13	0.0089712	rs2030159	chr11:22670762:G:A	intron
seq.23394.125	seq.23394.125_11_22654341_22801826	chr11:22679982:A:T	cis	11	22670893	G	T	0.201529	0.765421	-0.227855	0.0313996	3.96917e-13	0.00748532	rs2062449	chr11:22670893:G:T	intron
seq.23394.125	seq.23394.125_11_22654341_22801826	chr11:22679982:A:T	cis	11	22670929	T	C	0.201524	0.765407	-0.227914	0.0314001	3.91742e-13	0.00757842	rs2062450	chr11:22670929:T:C	intron
seq.23394.125	seq.23394.125_11_22654341_22801826	chr11:22679982:A:T	cis	11	22671192	A	G	0.201505	0.765448	-0.227879	0.0314001	3.94912e-13	0.00731345	rs1874978	chr11:22671192:A:G	intron
seq.23394.125	seq.23394.125_11_22654341_22801826	chr11:22679982:A:T	cis	11	22671627	T	A	0.202397	0.77101	-0.226837	0.0312229	3.72907e-13	0.0092936	rs10741944	chr11:22671627:T:A	intron
seq.23394.125	seq.23394.125_11_22654341_22801826	chr11:22679982:A:T	cis	11	22671708	C	T	0.843961	0.91373	0.234218	0.0317754	1.69278e-13	0.0169578	rs421953	chr11:22671708:C:T	intron
seq.23394.125	seq.23394.125_11_22654341_22801826	chr11:22679982:A:T	cis	11	22671988	GA	G	0.201308	0.791924	-0.226662	0.0309002	2.21208e-13	0.0118839	rs5790275	chr11:22671988:GA:G	intron
seq.23394.125	seq.23394.125_11_22654341_22801826	chr11:22679982:A:T	cis	11	22672567	A	G	0.19582	0.81195	-0.224636	0.0308494	3.29686e-13	0.00945349	rs1993964	chr11:22672567:A:G	intron
seq.23394.125	seq.23394.125_11_22654341_22801826	chr11:22679982:A:T	cis	11	22672815	A	ATTT	0.195873	0.811611	-0.224522	0.0308522	3.40487e-13	0.00904324	.	chr11:22672815:A:ATTT	intron
seq.23394.125	seq.23394.125_11_22654341_22801826	chr11:22679982:A:T	cis	11	22672959	A	T	0.195824	0.811933	-0.224624	0.0308498	3.30826e-13	0.00944237	rs1993965	chr11:22672959:A:T	intron
seq.23394.125	seq.23394.125_11_22654341_22801826	chr11:22679982:A:T	cis	11	22673004	T	G	0.195824	0.811933	-0.224624	0.0308498	3.30826e-13	0.00944237	rs1993966	chr11:22673004:T:G	intron
seq.23394.125	seq.23394.125_11_22654341_22801826	chr11:22679982:A:T	cis	11	22673122	A	G	0.195821	0.811934	-0.224567	0.0308493	3.3512e-13	0.00932678	rs2046053	chr11:22673122:A:G	intron
seq.23394.125	seq.23394.125_11_22654341_22801826	chr11:22679982:A:T	cis	11	22673394	C	G	0.196312	0.810503	-0.223565	0.0308229	4.07005e-13	0.00774999	rs7930884	chr11:22673394:C:G	intron
seq.23394.125	seq.23394.125_11_22654341_22801826	chr11:22679982:A:T	cis	11	22673434	C	T	0.196294	0.810677	-0.223468	0.0308214	4.15432e-13	0.00765572	rs7930898	chr11:22673434:C:T	intron
seq.23394.125	seq.23394.125_11_22654341_22801826	chr11:22679982:A:T	cis	11	22673619	A	G	0.195801	0.812133	-0.224489	0.0308476	3.40408e-13	0.00921818	rs10766961	chr11:22673619:A:G	intron
seq.23394.125	seq.23394.125_11_22654341_22801826	chr11:22679982:A:T	cis	11	22673952	G	A	0.195783	0.811988	-0.22455	0.0308499	3.36822e-13	0.00932155	rs1125899	chr11:22673952:G:A	intron
seq.23394.125	seq.23394.125_11_22654341_22801826	chr11:22679982:A:T	cis	11	22673967	A	G	0.195844	0.812421	-0.224492	0.0308391	3.3512e-13	0.00940671	rs1125898	chr11:22673967:A:G	intron
seq.23394.125	seq.23394.125_11_22654341_22801826	chr11:22679982:A:T	cis	11	22673995	A	G	0.195844	0.812421	-0.224492	0.0308391	3.3512e-13	0.00940671	rs1125897	chr11:22673995:A:G	intron
seq.23394.125	seq.23394.125_11_22654341_22801826	chr11:22679982:A:T	cis	11	22674445	C	T	0.196894	0.810719	-0.225002	0.0307726	2.63633e-13	0.0107456	rs1121196	chr11:22674445:C:T	intron
seq.23394.125	seq.23394.125_11_22654341_22801826	chr11:22679982:A:T	cis	11	22674499	A	G	0.197173	0.809499	-0.225288	0.0307816	2.49977e-13	0.0115595	rs1121197	chr11:22674499:A:G	intron
seq.23394.125	seq.23394.125_11_22654341_22801826	chr11:22679982:A:T	cis	11	22674501	G	A	0.197008	0.810166	-0.225034	0.0307763	2.6333e-13	0.0106357	rs1121198	chr11:22674501:G:A	intron
seq.23394.125	seq.23394.125_11_22654341_22801826	chr11:22679982:A:T	cis	11	22674566	G	A	0.196299	0.811386	-0.22409	0.0308155	3.54242e-13	0.00813034	rs1032681	chr11:22674566:G:A	intron
seq.23394.125	seq.23394.125_11_22654341_22801826	chr11:22679982:A:T	cis	11	22674670	T	G	0.196161	0.812034	-0.223959	0.0308106	3.6241e-13	0.00803308	rs1125485	chr11:22674670:T:G	intron
seq.23394.125	seq.23394.125_11_22654341_22801826	chr11:22679982:A:T	cis	11	22675344	T	C	0.195848	0.814132	-0.223904	0.030788	3.53021e-13	0.00860842	rs2279240	chr11:22675344:T:C	intron
seq.23394.125	seq.23394.125_11_22654341_22801826	chr11:22679982:A:T	cis	11	22675683	T	TC	0.201018	0.795749	-0.229055	0.0308685	1.16815e-13	0.0238161	rs373442161	chr11:22675683:T:TC	intron
seq.23394.125	seq.23394.125_11_22654341_22801826	chr11:22679982:A:T	cis	11	22675685	TATAG	T	0.196042	0.812816	-0.223523	0.0307991	3.94457e-13	0.00784503	rs33998923	chr11:22675685:TATAG:T	intron
seq.23394.125	seq.23394.125_11_22654341_22801826	chr11:22679982:A:T	cis	11	22676259	T	G	0.196079	0.813301	-0.224036	0.0307919	3.4435e-13	0.00872913	rs10741945	chr11:22676259:T:G	intron
seq.23394.125	seq.23394.125_11_22654341_22801826	chr11:22679982:A:T	cis	11	22676281	A	G	0.196079	0.813301	-0.224036	0.0307919	3.4435e-13	0.00872913	rs10741946	chr11:22676281:A:G	intron
seq.23394.125	seq.23394.125_11_22654341_22801826	chr11:22679982:A:T	cis	11	22676309	G	A	0.195973	0.813643	-0.223158	0.0307887	4.22766e-13	0.00685043	rs10734315	chr11:22676309:G:A	intron
seq.23394.125	seq.23394.125_11_22654341_22801826	chr11:22679982:A:T	cis	11	22676359	T	G	0.195903	0.813949	-0.223301	0.0307857	4.06443e-13	0.00690505	rs10734316	chr11:22676359:T:G	intron
seq.23394.125	seq.23394.125_11_22654341_22801826	chr11:22679982:A:T	cis	11	22676421	G	C	0.195761	0.814659	-0.222969	0.0307803	4.36014e-13	0.00678825	rs10734317	chr11:22676421:G:C	intron
seq.23394.125	seq.23394.125_11_22654341_22801826	chr11:22679982:A:T	cis	11	22676424	G	T	0.195761	0.814659	-0.222969	0.0307803	4.36014e-13	0.00678825	rs10734318	chr11:22676424:G:T	intron
seq.23394.125	seq.23394.125_11_22654341_22801826	chr11:22679982:A:T	cis	11	22676479	T	C	0.195761	0.814659	-0.222969	0.0307803	4.36014e-13	0.00678825	rs10741947	chr11:22676479:T:C	intron
seq.23394.125	seq.23394.125_11_22654341_22801826	chr11:22679982:A:T	cis	11	22677110	C	T	0.196401	0.812636	-0.222653	0.0307888	4.772e-13	0.00786884	rs4606476	chr11:22677110:C:T	intron
seq.23394.125	seq.23394.125_11_22654341_22801826	chr11:22679982:A:T	cis	11	22677165	T	G	0.198287	0.803814	-0.224492	0.0308309	3.3037e-13	0.0127786	rs4301790	chr11:22677165:T:G	intron
seq.23394.125	seq.23394.125_11_22654341_22801826	chr11:22679982:A:T	cis	11	22677177	C	T	0.19824	0.804036	-0.224406	0.0308295	3.36434e-13	0.0124588	rs4444081	chr11:22677177:C:T	intron
seq.23394.125	seq.23394.125_11_22654341_22801826	chr11:22679982:A:T	cis	11	22677207	G	A	0.197562	0.806828	-0.225493	0.0308164	2.52988e-13	0.0147192	rs4312064	chr11:22677207:G:A	intron
seq.23394.125	seq.23394.125_11_22654341_22801826	chr11:22679982:A:T	cis	11	22677234	G	A	0.841842	0.941217	0.227927	0.0311144	2.38122e-13	0.0133781	rs16909908	chr11:22677234:G:A	intron
seq.23394.125	seq.23394.125_11_22654341_22801826	chr11:22679982:A:T	cis	11	22677338	G	A	0.196929	0.809654	-0.224399	0.0307852	3.11817e-13	0.00991422	rs4366484	chr11:22677338:G:A	intron
seq.23394.125	seq.23394.125_11_22654341_22801826	chr11:22679982:A:T	cis	11	22677934	A	G	0.19579	0.814398	-0.222787	0.030786	4.59939e-13	0.0065594	rs1391976	chr11:22677934:A:G	intron
seq.23394.125	seq.23394.125_11_22654341_22801826	chr11:22679982:A:T	cis	11	22677973	CT	C	0.193212	0.830245	-0.223757	0.0306573	2.9067e-13	0.0112839	rs5790278	chr11:22677973:CT:C	intron
seq.23394.125	seq.23394.125_11_22654341_22801826	chr11:22679982:A:T	cis	11	22677978	T	C	0.193697	0.829663	-0.223989	0.0306372	2.65155e-13	0.00977541	rs2061930	chr11:22677978:T:C	intron
seq.23394.125	seq.23394.125_11_22654341_22801826	chr11:22679982:A:T	cis	11	22678148	G	A	0.193213	0.830775	-0.224487	0.030639	2.35668e-13	0.013157	rs7113084	chr11:22678148:G:A	intron
seq.23394.125	seq.23394.125_11_22654341_22801826	chr11:22679982:A:T	cis	11	22678299	TCTTACA	T	0.19697	0.816109	-0.223294	0.030675	3.35429e-13	0.00772714	rs60322371	chr11:22678299:TCTTACA:T	intron
seq.23394.125	seq.23394.125_11_22654341_22801826	chr11:22679982:A:T	cis	11	22678589	GT	G	0.839634	0.962962	0.22644	0.0306183	1.40799e-13	0.0237349	rs34144110	chr11:22678589:GT:G	intron
seq.23394.125	seq.23394.125_11_22654341_22801826	chr11:22679982:A:T	cis	11	22678668	T	A	0.839634	0.962962	0.22644	0.0306183	1.40799e-13	0.0237349	rs437734	chr11:22678668:T:A	intron
seq.23394.125	seq.23394.125_11_22654341_22801826	chr11:22679982:A:T	cis	11	22678845	T	A	0.839634	0.962962	0.22644	0.0306183	1.40799e-13	0.0237349	rs431127	chr11:22678845:T:A	intron
seq.23394.125	seq.23394.125_11_22654341_22801826	chr11:22679982:A:T	cis	11	22679279	A	C	0.839634	0.962962	0.22644	0.0306183	1.40799e-13	0.0237349	rs443661	chr11:22679279:A:C	intron
seq.23394.125	seq.23394.125_11_22654341_22801826	chr11:22679982:A:T	cis	11	22679611	C	T	0.839634	0.962962	0.22644	0.0306183	1.40799e-13	0.0237349	rs424500	chr11:22679611:C:T	intron
seq.23394.125	seq.23394.125_11_22654341_22801826	chr11:22679982:A:T	cis	11	22679910	A	G	0.839564	0.96268	0.226845	0.0306198	1.27791e-13	0.0240975	rs439540	chr11:22679910:A:G	intron
seq.23394.125	seq.23394.125_11_22654341_22801826	chr11:22679982:A:T	cis	11	22679982	A	T	0.83968	0.961887	0.227234	0.030639	1.20254e-13	0.0259014	rs439404	chr11:22679982:A:T	intron
seq.23394.125	seq.23394.125_11_22654341_22801826	chr11:22679982:A:T	cis	11	22680015	G	A	0.839765	0.962284	0.226822	0.0306366	1.32526e-13	0.025505	rs385907	chr11:22680015:G:A	intron
seq.23394.125	seq.23394.125_11_22654341_22801826	chr11:22679982:A:T	cis	11	22680144	T	A	0.839579	0.962588	0.226651	0.0306201	1.34122e-13	0.0249627	rs430864	chr11:22680144:T:A	intron
seq.23394.125	seq.23394.125_11_22654341_22801826	chr11:22679982:A:T	cis	11	22680214	C	T	0.839561	0.962693	0.226699	0.0306179	1.32038e-13	0.0251017	rs400782	chr11:22680214:C:T	intron
seq.23394.125	seq.23394.125_11_22654341_22801826	chr11:22679982:A:T	cis	11	22680261	G	A	0.83947	0.962107	0.226796	0.0306221	1.29897e-13	0.0257306	rs404833	chr11:22680261:G:A	intron
seq.23394.125	seq.23394.125_11_22654341_22801826	chr11:22679982:A:T	cis	11	22680411	C	T	0.834481	0.999206	0.217347	0.0296665	2.36537e-13	0.0127309	rs434643	chr11:22680411:C:T	intron
seq.23394.125	seq.23394.125_11_22654341_22801826	chr11:22679982:A:T	cis	11	22680792	A	G	0.839845	0.9616	0.226404	0.0306533	1.51356e-13	0.0213948	rs2928345	chr11:22680792:A:G	intron
seq.23394.125	seq.23394.125_11_22654341_22801826	chr11:22679982:A:T	cis	11	22680851	G	C	0.839845	0.9616	0.226404	0.0306533	1.51356e-13	0.0213948	rs7125750	chr11:22680851:G:C	intron
seq.23394.125	seq.23394.125_11_22654341_22801826	chr11:22679982:A:T	cis	11	22681306	A	G	0.844291	0.935094	0.233187	0.0314897	1.30948e-13	0.0220826	rs114299927	chr11:22681306:A:G	intron
seq.23394.125	seq.23394.125_11_22654341_22801826	chr11:22679982:A:T	cis	11	22681307	C	A	0.844238	0.935237	0.233144	0.0314856	1.31371e-13	0.0214402	rs113999483	chr11:22681307:C:A	intron
seq.23394.125	seq.23394.125_11_22654341_22801826	chr11:22679982:A:T	cis	11	22681311	A	T	0.844286	0.935109	0.233144	0.0314886	1.32069e-13	0.02189	rs113705820	chr11:22681311:A:T	intron
seq.23394.125	seq.23394.125_11_22654341_22801826	chr11:22679982:A:T	cis	11	22681733	A	G	0.839869	0.959982	0.223721	0.0306772	3.03669e-13	0.00858466	rs408197	chr11:22681733:A:G	intron
seq.23394.125	seq.23394.125_11_22654341_22801826	chr11:22679982:A:T	cis	11	22681814	T	A	0.839922	0.960051	0.223713	0.0306831	3.07468e-13	0.00833823	rs426876	chr11:22681814:T:A	intron
seq.23394.125	seq.23394.125_11_22654341_22801826	chr11:22679982:A:T	cis	11	22681833	A	AT	0.840638	0.957943	0.225254	0.0307798	2.51246e-13	0.0087128	.	chr11:22681833:A:AT	intron
seq.23394.125	seq.23394.125_11_22654341_22801826	chr11:22679982:A:T	cis	11	22682550	T	C	0.844785	0.944506	0.227411	0.0313433	4.00221e-13	0.00395308	rs2928338	chr11:22682550:T:C	intron
seq.23394.125	seq.23394.125_11_22654341_22801826	chr11:22679982:A:T	cis	11	22682958	C	G	0.84491	0.945256	0.227427	0.0313386	3.95458e-13	0.00391954	rs1695520	chr11:22682958:C:G	intron
seq.23394.125	seq.23394.125_11_22654341_22801826	chr11:22679982:A:T	cis	11	22683250	G	T	0.845043	0.9445	0.227927	0.0313579	3.63329e-13	0.00406761	rs2956868	chr11:22683250:G:T	intron
seq.23394.125	seq.23394.125_11_22654341_22801826	chr11:22679982:A:T	cis	11	22683651	C	T	0.844847	0.942954	0.227817	0.0313687	3.79839e-13	0.00411964	rs380792	chr11:22683651:C:T	intron
seq.23394.125	seq.23394.125_11_22654341_22801826	chr11:22679982:A:T	cis	11	22683794	C	T	0.844336	0.939858	0.22873	0.0313855	3.15065e-13	0.00437402	rs372669	chr11:22683794:C:T	intron
seq.23394.125	seq.23394.125_11_22654341_22801826	chr11:22679982:A:T	cis	11	22684104	G	T	0.844914	0.941067	0.227972	0.0314043	3.89224e-13	0.00429685	rs373751	chr11:22684104:G:T	intron
seq.23394.125	seq.23394.125_11_22654341_22801826	chr11:22679982:A:T	cis	11	22685090	A	T	0.84479	0.939107	0.22783	0.031418	4.11908e-13	0.0039042	rs601069	chr11:22685090:A:T	intron
seq.23394.125	seq.23394.125_11_22654341_22801826	chr11:22679982:A:T	cis	11	22685921	A	T	0.844753	0.938086	0.227979	0.0314325	4.07662e-13	0.00405377	rs395398	chr11:22685921:A:T	intron
seq.23394.125	seq.23394.125_11_22654341_22801826	chr11:22679982:A:T	cis	11	22686013	G	A	0.845079	0.93557	0.228549	0.0314955	3.97009e-13	0.00459218	rs380231	chr11:22686013:G:A	intron
seq.23394.125	seq.23394.125_11_22654341_22801826	chr11:22679982:A:T	cis	11	22686310	T	C	0.844221	0.920098	0.233212	0.0317265	1.97197e-13	0.0203408	rs1499245	chr11:22686310:T:C	intron
seq.23394.125	seq.23394.125_11_22654341_22801826	chr11:22679982:A:T	cis	11	22687762	G	A	0.846078	0.839506	0.245678	0.0334396	2.02815e-13	0.00559881	rs337471	chr11:22687762:G:A	intron
seq.23394.125	seq.23394.125_11_22654341_22801826	chr11:22679982:A:T	cis	11	22688311	A	T	0.844519	0.837414	0.245684	0.033323	1.67071e-13	0.00605918	rs337472	chr11:22688311:A:T	intron
seq.23410.46	seq.23410.46_4_71678258_72089087	chr4:71748550:G:C	trans	4	71743681	C	T	0.69884	0.979287	0.190495	0.0243873	5.66239e-15	0.0360312	rs3755967	chr4:71743681:C:T	intron
seq.23410.46	seq.23410.46_4_71678258_72089087	chr4:71748550:G:C	trans	4	71748550	G	C	0.698961	0.973036	0.203294	0.0245625	1.26765e-16	0.485018	rs2298850	chr4:71748550:G:C	intron
seq.23410.46	seq.23410.46_4_71678258_72089087	chr4:71748550:G:C	trans	4	71749645	A	G	0.697714	0.977531	0.198638	0.0244567	4.58564e-16	0.135474	rs11723621	chr4:71749645:A:G	intron
seq.23410.46	seq.23410.46_4_71678258_72089087	chr4:71748550:G:C	trans	4	71751840	T	TA	0.71719	0.963485	0.196927	0.0251692	5.11093e-15	0.0402556	.	chr4:71751840:T:TA	intron
seq.23410.46	seq.23410.46_4_71678258_72089087	chr4:71748550:G:C	trans	4	71752058	A	G	0.71693	0.964697	0.196592	0.0251412	5.30152e-15	0.0396151	rs1352846	chr4:71752058:A:G	intron
seq.23410.46	seq.23410.46_4_71678258_72089087	chr4:71748550:G:C	trans	4	71752606	G	T	0.693127	0.998626	0.197799	0.0241	2.25996e-16	0.32557	rs4588	chr4:71752606:G:T	missense
seq.23411.108	seq.23411.108_6_25966699_33887091	chr6:31899528:T:TA	trans	6	30975451	C	T	0.960822	0.98119	0.446205	0.0572652	6.60085e-15	0.0937729	rs146916368	chr6:30975451:C:T	intergenic
seq.23411.108	seq.23411.108_6_25966699_33887091	chr6:31899528:T:TA	trans	6	31543914	G	C	0.959794	0.984688	0.432597	0.0565853	2.08882e-14	0.060656	rs74290517	chr6:31543914:G:C	intergenic
seq.23411.108	seq.23411.108_6_25966699_33887091	chr6:31899528:T:TA	trans	6	31605333	G	A	0.959468	0.99484	0.412244	0.0561242	2.05447e-13	0.0152915	rs9267517	chr6:31605333:G:A	intergenic
seq.23411.108	seq.23411.108_6_25966699_33887091	chr6:31899528:T:TA	trans	6	31655171	GC	G	0.959543	0.999424	0.411268	0.0560426	2.16023e-13	0.0152029	rs150863040	chr6:31655171:GC:G	intron
seq.23411.108	seq.23411.108_6_25966699_33887091	chr6:31899528:T:TA	trans	6	31658303	C	T	0.95954	0.999349	0.411179	0.0560428	2.18625e-13	0.0150285	rs75629491	chr6:31658303:C:T	3_prime_utr
seq.23411.108	seq.23411.108_6_25966699_33887091	chr6:31899528:T:TA	trans	6	31689431	T	C	0.959543	0.999424	0.411268	0.0560426	2.16023e-13	0.0152029	rs79793531	chr6:31689431:T:C	intron
seq.23411.108	seq.23411.108_6_25966699_33887091	chr6:31899528:T:TA	trans	6	31750886	T	C	0.959648	0.999975	0.410865	0.0560878	2.38232e-13	0.0139136	rs77570173	chr6:31750886:T:C	intron
seq.23411.108	seq.23411.108_6_25966699_33887091	chr6:31899528:T:TA	trans	6	31784867	G	A	0.959393	0.999627	0.407968	0.0559224	2.98126e-13	0.0128269	rs75155700	chr6:31784867:G:A	intron
seq.23411.108	seq.23411.108_6_25966699_33887091	chr6:31899528:T:TA	trans	6	31807068	G	A	0.959755	0.998797	0.411202	0.0561927	2.52232e-13	0.0151473	rs77631579	chr6:31807068:G:A	regulatory_region
seq.23411.108	seq.23411.108_6_25966699_33887091	chr6:31899528:T:TA	trans	6	31830741	A	T	0.959727	0.998672	0.411329	0.0561766	2.44174e-13	0.0149427	rs74600001	chr6:31830741:A:T	regulatory_region
seq.23411.108	seq.23411.108_6_25966699_33887091	chr6:31899528:T:TA	trans	6	31892799	C	T	0.95979	0.999523	0.40541	0.0561352	5.12153e-13	0.00941639	rs9267661	chr6:31892799:C:T	intron
seq.23411.108	seq.23411.108_6_25966699_33887091	chr6:31899528:T:TA	trans	6	31899528	T	TA	0.977317	0.635296	0.700053	0.0928135	4.60787e-14	0.120484	.	chr6:31899528:T:TA	intron
seq.23411.108	seq.23411.108_6_25966699_33887091	chr6:31899528:T:TA	trans	6	31953941	G	A	0.959795	0.999434	0.413934	0.0559936	1.44079e-13	0.0514739	rs79208225	chr6:31953941:G:A	intron
seq.23411.108	seq.23411.108_6_25966699_33887091	chr6:31899528:T:TA	trans	6	31957092	C	T	0.959793	0.999298	0.413988	0.0559956	1.43318e-13	0.0514198	rs9267785	chr6:31957092:C:T	intron
seq.23411.108	seq.23411.108_6_25966699_33887091	chr6:31899528:T:TA	trans	6	32006812	G	C	0.957636	0.995264	0.393503	0.0547325	6.4998e-13	0.0139861	rs72502600	chr6:32006812:G:C	splice_region
seq.23411.108	seq.23411.108_6_25966699_33887091	chr6:31899528:T:TA	trans	6	32049386	C	A	0.959774	0.99827	0.418882	0.0559739	7.23436e-14	0.0878923	rs9267795	chr6:32049386:C:A	missense
seq.23411.108	seq.23411.108_6_25966699_33887091	chr6:31899528:T:TA	trans	6	32062923	C	T	0.959757	0.998993	0.418425	0.0559538	7.54397e-14	0.0790836	rs9267797	chr6:32062923:C:T	intron
seq.23411.108	seq.23411.108_6_25966699_33887091	chr6:31899528:T:TA	trans	6	32086882	C	T	0.959773	1	0.418901	0.0559221	6.84542e-14	0.0885272	rs77633711	chr6:32086882:C:T	intron
seq.23411.108	seq.23411.108_6_25966699_33887091	chr6:31899528:T:TA	trans	6	32146668	G	A	0.959639	0.999801	0.415396	0.0560281	1.2249e-13	0.0527235	rs9267808	chr6:32146668:G:A	intergenic
seq.23411.108	seq.23411.108_6_25966699_33887091	chr6:31899528:T:TA	trans	6	32202630	C	G	0.959517	0.999899	0.398886	0.055901	9.63829e-13	0.0145826	rs9267822	chr6:32202630:C:G	intron
seq.23411.108	seq.23411.108_6_25966699_33887091	chr6:31899528:T:TA	trans	6	32216188	A	G	0.959434	0.997813	0.399991	0.0559114	8.42752e-13	0.014714	rs9267836	chr6:32216188:A:G	intron
seq.23411.108	seq.23411.108_6_25966699_33887091	chr6:31899528:T:TA	trans	6	32247464	G	T	0.959601	0.998251	0.409062	0.0561881	3.33273e-13	0.0363373	rs76252543	chr6:32247464:G:T	intergenic
seq.23411.108	seq.23411.108_6_25966699_33887091	chr6:31899528:T:TA	trans	6	32277014	GC	G	0.959463	0.998416	0.401796	0.0560936	7.89587e-13	0.0128797	rs144923981	chr6:32277014:GC:G	intron
seq.23411.108	seq.23411.108_6_25966699_33887091	chr6:31899528:T:TA	trans	6	32299299	T	C	0.959464	0.998453	0.40179	0.0560934	7.89951e-13	0.0128929	rs74290539	chr6:32299299:T:C	intron
seq.23411.108	seq.23411.108_6_25966699_33887091	chr6:31899528:T:TA	trans	6	32299530	G	A	0.959464	0.998453	0.40179	0.0560934	7.89951e-13	0.0128929	rs76358306	chr6:32299530:G:A	intron
seq.23411.108	seq.23411.108_6_25966699_33887091	chr6:31899528:T:TA	trans	6	32304768	A	T	0.959461	0.998378	0.401813	0.0560936	7.87771e-13	0.0129238	rs80273712	chr6:32304768:A:T	intron
seq.23411.108	seq.23411.108_6_25966699_33887091	chr6:31899528:T:TA	trans	6	32408881	G	A	0.9594	0.999861	0.401497	0.0561864	8.94746e-13	0.0131801	rs17202519	chr6:32408881:G:A	intergenic
seq.23411.108	seq.23411.108_6_25966699_33887091	chr6:31899528:T:TA	trans	6	32715151	C	T	0.95211	0.971714	0.37969	0.0522637	3.73336e-13	0.00856703	rs73396649	chr6:32715151:C:T	intergenic
seq.23411.108	seq.23411.108_6_25966699_33887091	chr6:31899528:T:TA	trans	6	32750463	CTG	C	0.954017	0.995646	0.381581	0.0525365	3.78181e-13	0.00527976	rs56784903	chr6:32750463:CTG:C	intergenic
seq.23411.108	seq.23411.108_6_25966699_33887091	chr6:31899528:T:TA	trans	6	32755960	ACC	A	0.954309	0.979651	0.386176	0.0532114	3.94548e-13	0.00555041	rs71692327	chr6:32755960:ACC:A	intergenic
seq.23413.38	seq.23413.38_22_22879148_22952235	chr22:22902089:T:C	trans	22	22902089	T	C	0.839407	0.837385	-0.243395	0.032381	5.62082e-14	0.281662	rs4822340	chr22:22902089:T:C	intergenic
seq.23413.38	seq.23413.38_22_22879148_22952235	chr22:22902089:T:C	trans	22	22906669	T	A	0.214434	0.864061	0.209236	0.0284224	1.81635e-13	0.0569609	rs7117	chr22:22906669:T:A	3_prime_utr
seq.23413.38	seq.23413.38_22_22879148_22952235	chr22:22902089:T:C	trans	22	22907933	G	C	0.826801	0.972261	-0.216455	0.0290413	9.09913e-14	0.191717	rs5759523	chr22:22907933:G:C	regulatory_region
seq.23413.38	seq.23413.38_22_22879148_22952235	chr22:22902089:T:C	trans	22	22908302	C	A	0.826703	0.972131	-0.215551	0.0290338	1.13527e-13	0.149503	rs9608050	chr22:22908302:C:A	tf_binding_site
seq.23413.38	seq.23413.38_22_22879148_22952235	chr22:22902089:T:C	trans	22	22909432	C	G	0.826413	0.971823	-0.21783	0.0290242	6.13762e-14	0.274666	rs6003387	chr22:22909432:C:G	regulatory_region
seq.23414.12	seq.23414.12_14_94144730_94419182	chr14:94378506:T:G	trans	14	94378225	C	T	0.732274	0.995864	-0.231153	0.0237235	1.96426e-22	0.0710644	rs2073333	chr14:94378225:C:T	3_prime_utr
seq.23414.12	seq.23414.12_14_94144730_94419182	chr14:94378506:T:G	trans	14	94378506	T	G	0.72786	0.981486	-0.233542	0.0236461	5.26138e-23	0.345525	rs1303	chr14:94378506:T:G	missense
seq.23414.12	seq.23414.12_14_94144730_94419182	chr14:94378506:T:G	trans	14	94379979	G	A	0.737391	0.959339	-0.239679	0.0243187	6.47143e-23	0.211175	rs11846959	chr14:94379979:G:A	intron
seq.23414.12	seq.23414.12_14_94144730_94419182	chr14:94378506:T:G	trans	14	94380555	G	A	0.737354	0.959189	-0.24014	0.0243192	5.37032e-23	0.251653	rs2070709	chr14:94380555:G:A	intron
seq.23414.12	seq.23414.12_14_94144730_94419182	chr14:94378506:T:G	trans	14	94382864	C	T	0.802866	0.942549	-0.263353	0.0271794	3.34426e-22	0.0915899	rs709932	chr14:94382864:C:T	missense
seq.23414.12	seq.23414.12_20_45629239_46127306	chr20:45930210:G:A	trans	20	45912201	CCCT	C	0.936515	0.96651	0.310122	0.0428119	4.36114e-13	0.0328087	rs200238866	chr20:45912201:CCCT:C	regulatory_region
seq.23414.12	seq.23414.12_20_45629239_46127306	chr20:45930210:G:A	trans	20	45916159	C	T	0.936402	0.968381	0.310026	0.0427404	4.05509e-13	0.034035	rs76083992	chr20:45916159:C:T	intergenic
seq.23414.12	seq.23414.12_20_45629239_46127306	chr20:45930210:G:A	trans	20	45919050	G	A	0.936403	0.968179	0.310072	0.042745	4.04669e-13	0.0341005	rs6130967	chr20:45919050:G:A	regulatory_region
seq.23414.12	seq.23414.12_20_45629239_46127306	chr20:45930210:G:A	trans	20	45920383	G	T	0.936525	0.968081	0.311418	0.042869	3.74714e-13	0.0404121	rs6130969	chr20:45920383:G:T	regulatory_region
seq.23414.12	seq.23414.12_20_45629239_46127306	chr20:45930210:G:A	trans	20	45925065	G	A	0.936699	0.968042	0.314196	0.0429174	2.46263e-13	0.0688444	rs1810322	chr20:45925065:G:A	regulatory_region
seq.23414.12	seq.23414.12_20_45629239_46127306	chr20:45930210:G:A	trans	20	45930210	G	A	0.936699	0.96929	0.313929	0.0428897	2.49e-13	0.0696793	rs111859808	chr20:45930210:G:A	non_coding_transcript_exon
seq.23414.12	seq.23414.12_20_45629239_46127306	chr20:45930210:G:A	trans	20	45931069	C	T	0.936637	0.968578	0.313442	0.0428878	2.70334e-13	0.0665974	rs113232549	chr20:45931069:C:T	non_coding_transcript_exon
seq.23414.12	seq.23414.12_20_45629239_46127306	chr20:45930210:G:A	trans	20	45937405	A	G	0.936564	0.973904	0.31143	0.0427524	3.22924e-13	0.0610725	rs74436333	chr20:45937405:A:G	splice_polypyrimidine_tract
seq.23414.12	seq.23414.12_20_45629239_46127306	chr20:45930210:G:A	trans	20	45945077	A	G	0.936461	0.982713	0.308368	0.0425402	4.20339e-13	0.0517064	rs2297194	chr20:45945077:A:G	intron
seq.23414.12	seq.23414.12_20_45629239_46127306	chr20:45930210:G:A	trans	20	45945599	T	C	0.936465	0.982762	0.308342	0.0425402	4.22182e-13	0.0516854	rs1111750	chr20:45945599:T:C	intron
seq.23414.12	seq.23414.12_20_45629239_46127306	chr20:45930210:G:A	trans	20	45948343	G	A	0.936549	0.983767	0.307801	0.0425379	4.62381e-13	0.0495209	rs6130975	chr20:45948343:G:A	regulatory_region
seq.23414.12	seq.23414.12_20_45629239_46127306	chr20:45930210:G:A	trans	20	45950933	C	T	0.936396	0.988536	0.304939	0.0423896	6.30522e-13	0.0407677	rs6130976	chr20:45950933:C:T	intron
seq.23414.12	seq.23414.12_20_45629239_46127306	chr20:45930210:G:A	trans	20	45951651	G	C	0.93628	0.991054	0.303273	0.0423041	7.56136e-13	0.0364236	rs34240177	chr20:45951651:G:C	intron
seq.23414.12	seq.23414.12_20_45629239_46127306	chr20:45930210:G:A	trans	20	45952814	C	G	0.93633	0.991702	0.302865	0.0423034	8.10588e-13	0.0350824	rs6124760	chr20:45952814:C:G	intron
seq.23414.12	seq.23414.12_20_45629239_46127306	chr20:45930210:G:A	trans	20	45957124	G	A	0.936263	0.996636	0.299756	0.0421803	1.18987e-12	0.0283596	rs3848718	chr20:45957124:G:A	intron
seq.23414.12	seq.23414.12_20_45629239_46127306	chr20:45930210:G:A	trans	20	45958597	C	T	0.936254	0.99692	0.299528	0.0421715	1.22405e-12	0.0278628	rs111434827	chr20:45958597:C:T	intron
seq.23414.12	seq.23414.12_20_45629239_46127306	chr20:45930210:G:A	trans	20	45959191	C	A	0.936258	0.996847	0.299583	0.0421745	1.21703e-12	0.0280046	rs6130977	chr20:45959191:C:A	intron
seq.23414.12	seq.23414.12_20_45629239_46127306	chr20:45930210:G:A	trans	20	45959766	A	G	0.936259	0.996718	0.299638	0.042177	1.20921e-12	0.0280639	rs6130978	chr20:45959766:A:G	intron
seq.23414.12	seq.23414.12_20_45629239_46127306	chr20:45930210:G:A	trans	20	45960177	G	C	0.936334	0.995654	0.299931	0.0422188	1.21032e-12	0.0291459	rs79645412	chr20:45960177:G:C	intron
seq.23414.12	seq.23414.12_20_45629239_46127306	chr20:45930210:G:A	trans	20	45962093	G	A	0.93607	0.999935	0.298439	0.0420552	1.28086e-12	0.0275489	rs16990964	chr20:45962093:G:A	synonymous
seq.23414.12	seq.23414.12_20_45629239_46127306	chr20:45930210:G:A	trans	20	45965956	G	A	0.936728	0.991135	0.303067	0.0424236	9.07821e-13	0.0317136	rs74880664	chr20:45965956:G:A	intron
seq.23414.12	seq.23414.12_20_45629239_46127306	chr20:45930210:G:A	trans	20	45966533	CTCTGTT	C	0.937081	0.989518	0.30365	0.0425545	9.63829e-13	0.0311617	rs143167649	chr20:45966533:CTCTGTT:C	intron
seq.23414.12	seq.23414.12_20_45629239_46127306	chr20:45930210:G:A	trans	20	45967688	C	T	0.93667	0.99216	0.302824	0.0423821	8.99498e-13	0.0312339	rs76907877	chr20:45967688:C:T	intron
seq.23414.12	seq.23414.12_20_45629239_46127306	chr20:45930210:G:A	trans	20	45972654	A	G	0.936353	0.989431	0.302013	0.0422679	8.98463e-13	0.0251298	rs16990971	chr20:45972654:A:G	regulatory_region
seq.23414.12	seq.23414.12_7_94354885_95883322	chr7:95305886:CA:C	trans	7	95305886	CA	C	0.791225	0.977767	-0.587547	0.0277972	3.64083e-99	0.896447	rs3917549	chr7:95305886:CA:C	intron
seq.23414.12	seq.23414.12_7_94354885_95883322	chr7:95305886:CA:C	trans	7	95306593	A	G	0.870883	0.986991	-0.583865	0.0336175	1.44344e-67	0.0124524	rs3917548	chr7:95306593:A:G	intron
seq.23414.12	seq.23414.12_7_94354885_95883322	chr7:95305886:CA:C	trans	7	95308312	G	A	0.87183	0.989773	-0.583589	0.0336192	1.69239e-67	0.0115468	rs3917541	chr7:95308312:G:A	intron
seq.23414.12	seq.23414.12_7_94354885_95883322	chr7:95305886:CA:C	trans	7	95310946	T	C	0.870618	0.989475	-0.582667	0.0335484	1.44311e-67	0.0126962	rs3917527	chr7:95310946:T:C	intron
seq.23414.12	seq.23414.12_7_94354885_95883322	chr7:95305886:CA:C	trans	7	95312469	C	A	0.870631	0.989692	-0.582454	0.0335463	1.58088e-67	0.0123544	rs3917518	chr7:95312469:C:A	intron
seq.23414.12	seq.23414.12_7_94354885_95883322	chr7:95305886:CA:C	trans	7	95312771	G	A	0.87197	0.99301	-0.58406	0.0336157	1.2841e-67	0.0143496	rs3917515	chr7:95312771:G:A	intron
seq.23414.12	seq.23414.12_7_94354885_95883322	chr7:95305886:CA:C	trans	7	95322781	G	T	0.877201	0.984796	-0.587041	0.0342531	7.68422e-66	0.0136299	rs3917476	chr7:95322781:G:T	intron
seq.23414.12	seq.23414.12_7_94354885_95883322	chr7:95308945:A:G	trans	7	95308134	T	C	0.373264	0.999956	-0.634033	0.0228988	9.61612e-169	0.418243	rs662	chr7:95308134:T:C	missense
seq.23414.12	seq.23414.12_7_94354885_95883322	chr7:95308945:A:G	trans	7	95308945	A	G	0.373238	0.999862	-0.634244	0.0229005	7.8886e-169	0.561581	rs2057681	chr7:95308945:A:G	intron
seq.23416.47	seq.23416.47_11_64443712_65713095	chr11:65034795:G:A	cis	11	65024113	C	A	0.827855	0.966237	-0.246595	0.0295916	7.8614e-17	0.0250697	rs598241	chr11:65024113:C:A	intergenic
seq.23416.47	seq.23416.47_11_64443712_65713095	chr11:65034795:G:A	cis	11	65025072	C	T	0.828969	0.967905	-0.248813	0.029616	4.4157e-17	0.0429788	rs484182	chr11:65025072:C:T	intergenic
seq.23416.47	seq.23416.47_11_64443712_65713095	chr11:65034795:G:A	cis	11	65025806	C	T	0.828943	0.968272	-0.248949	0.0296037	4.12192e-17	0.0448927	rs10897543	chr11:65025806:C:T	intron
seq.23416.47	seq.23416.47_11_64443712_65713095	chr11:65034795:G:A	cis	11	65032317	C	T	0.828762	0.992044	-0.249405	0.0293153	1.7746e-17	0.0794092	rs532373	chr11:65032317:C:T	intron
seq.23416.47	seq.23416.47_11_64443712_65713095	chr11:65034795:G:A	cis	11	65032526	T	C	0.828771	0.992212	-0.249367	0.029313	1.78402e-17	0.0776452	rs534236	chr11:65032526:T:C	missense
seq.23416.47	seq.23416.47_11_64443712_65713095	chr11:65034795:G:A	cis	11	65032966	T	C	0.828775	0.992355	-0.249326	0.029312	1.80136e-17	0.0769024	rs559644	chr11:65032966:T:C	intron
seq.23416.47	seq.23416.47_11_64443712_65713095	chr11:65034795:G:A	cis	11	65034795	G	A	0.828025	0.999207	-0.250565	0.0291519	8.31572e-18	0.140023	rs6591869	chr11:65034795:G:A	intron
seq.23416.47	seq.23416.47_11_64443712_65713095	chr11:65034795:G:A	cis	11	65039822	G	A	0.829759	0.989502	-0.248818	0.0294836	3.19521e-17	0.0731724	rs653111	chr11:65039822:G:A	3_prime_utr
seq.23416.47	seq.23416.47_11_64443712_65713095	chr11:65034795:G:A	cis	11	65040069	G	A	0.829717	0.98926	-0.248779	0.0294852	3.24414e-17	0.0725183	rs498636	chr11:65040069:G:A	3_prime_utr
seq.23416.47	seq.23416.47_11_64443712_65713095	chr11:65034795:G:A	cis	11	65040880	AGCCCC	A	0.830657	0.986006	-0.247449	0.0295908	6.14611e-17	0.0462261	rs55673397	chr11:65040880:AGCCCC:A	tf_binding_site
seq.23416.47	seq.23416.47_11_64443712_65713095	chr11:65034795:G:A	cis	11	65041969	C	T	0.828651	0.999671	-0.24583	0.0292762	4.58247e-17	0.059975	rs3862374	chr11:65041969:C:T	intron
seq.23416.47	seq.23416.47_11_64443712_65713095	chr11:65034795:G:A	cis	11	65043299	A	G	0.831197	0.98805	-0.248571	0.029598	4.53315e-17	0.0668841	rs11231929	chr11:65043299:A:G	intron
seq.23416.47	seq.23416.47_11_64443712_65713095	chr11:65034795:G:A	cis	11	65053182	C	T	0.827483	0.98956	-0.243949	0.0293033	8.43529e-17	0.0586879	rs477539	chr11:65053182:C:T	intron
seq.23416.47	seq.23416.47_11_64443712_65713095	chr11:65034795:G:A	cis	11	65066463	G	A	0.828083	0.99302	-0.237818	0.0292749	4.52481e-16	0.0153552	rs548150	chr11:65066463:G:A	missense
seq.23416.47	seq.23416.47_11_64443712_65713095	chr11:65034795:G:A	cis	11	65075515	C	T	0.828105	0.992699	-0.23775	0.0292847	4.71737e-16	0.015484	rs1196048	chr11:65075515:C:T	intron
seq.23416.47	seq.23416.47_11_64443712_65713095	chr11:65034795:G:A	cis	11	65076304	A	G	0.827829	0.991555	-0.238396	0.0292652	3.75924e-16	0.0212878	rs34286689	chr11:65076304:A:G	intron
seq.23416.47	seq.23416.47_11_64443712_65713095	chr11:65034795:G:A	cis	11	65077966	C	A	0.827829	0.991555	-0.238396	0.0292652	3.75924e-16	0.0212878	rs489489	chr11:65077966:C:A	3_prime_utr
seq.23416.47	seq.23416.47_11_64443712_65713095	chr11:65034795:G:A	cis	11	65083041	A	T	0.828102	0.992651	-0.237718	0.0292856	4.7687e-16	0.0154131	rs564966	chr11:65083041:A:T	intron
seq.23416.47	seq.23416.47_11_64443712_65713095	chr11:65034916:A:C	cis	11	65024292	C	T	0.96125	0.952135	0.767543	0.0583183	1.46589e-39	0.0701444	rs188453556	chr11:65024292:C:T	intergenic
seq.23416.47	seq.23416.47_11_64443712_65713095	chr11:65034916:A:C	cis	11	65028405	G	A	0.961068	0.968652	0.754647	0.0577074	4.44939e-39	0.0660308	rs76092837	chr11:65028405:G:A	intron
seq.23416.47	seq.23416.47_11_64443712_65713095	chr11:65034916:A:C	cis	11	65034916	A	C	0.959062	0.998371	0.729798	0.0554426	1.43021e-39	0.863838	rs35982635	chr11:65034916:A:C	missense
seq.23426.1	seq.23426.1_17_27546826_29074109	chr17:28376663:T:A	trans	17	28343601	G	A	0.288923	0.959628	-0.370336	0.0246486	5.06641e-51	0.0608217	rs3093692	chr17:28343601:G:A	intron
seq.23426.1	seq.23426.1_17_27546826_29074109	chr17:28376663:T:A	trans	17	28344170	C	G	0.290452	0.959072	-0.369541	0.024626	6.69268e-51	0.0316115	rs733914	chr17:28344170:C:G	intron
seq.23426.1	seq.23426.1_17_27546826_29074109	chr17:28376663:T:A	trans	17	28349109	C	T	0.280788	0.999652	-0.367066	0.0243581	2.56803e-51	0.147542	rs13469	chr17:28349109:C:T	synonymous
seq.23426.1	seq.23426.1_17_27546826_29074109	chr17:28376663:T:A	trans	17	28351934	G	C	0.288995	0.961016	-0.37037	0.0246338	4.32813e-51	0.0735364	rs2073867	chr17:28351934:G:C	intron
seq.23426.1	seq.23426.1_17_27546826_29074109	chr17:28376663:T:A	trans	17	28361641	G	A	0.289708	0.96219	-0.366313	0.0245922	3.52696e-50	0.0211379	rs708100	chr17:28361641:G:A	3_prime_utr
seq.23426.1	seq.23426.1_17_27546826_29074109	chr17:28376663:T:A	trans	17	28367840	G	A	0.281558	0.999105	-0.366211	0.0243089	2.75613e-51	0.162911	rs704	chr17:28367840:G:A	missense
seq.23426.1	seq.23426.1_17_27546826_29074109	chr17:28376663:T:A	trans	17	28376663	T	A	0.288664	0.964574	-0.372279	0.024607	1.04256e-51	0.211772	rs7212510	chr17:28376663:T:A	intron
seq.23426.1	seq.23426.1_17_27546826_29074109	chr17:28376663:T:A	trans	17	28379927	G	T	0.288527	0.963409	-0.372335	0.0246267	1.2106e-51	0.182894	rs2027993	chr17:28379927:G:T	intron
seq.23426.1	seq.23426.1_17_27546826_29074109	chr17:28376663:T:A	trans	17	28386951	C	T	0.289126	0.963224	-0.370292	0.0245954	3.1842e-51	0.08088	rs967645	chr17:28386951:C:T	intron
seq.23426.1	seq.23426.1_3_186630979_186750533	chr3:186677647:C:T	trans	3	186675758	T	C	0.689109	0.983513	0.196515	0.0236702	1.02212e-16	0.365801	rs7625980	chr3:186675758:T:C	intron
seq.23426.1	seq.23426.1_3_186630979_186750533	chr3:186677647:C:T	trans	3	186675997	G	A	0.689098	0.983579	0.196523	0.023669	1.01555e-16	0.369347	rs7614709	chr3:186675997:G:A	intron
seq.23426.1	seq.23426.1_3_186630979_186750533	chr3:186677647:C:T	trans	3	186677647	C	T	0.686417	0.997976	0.195444	0.0234345	7.42848e-17	0.49404	rs1042445	chr3:186677647:C:T	missense
seq.23426.1	seq.23426.1_3_50031292_53632683	chr3:52851662:C:CTTTAA	trans	3	52809667	G	C	0.982229	0.969399	0.779766	0.0839367	1.54383e-20	0.0033363	rs9861958	chr3:52809667:G:C	intergenic
seq.23426.1	seq.23426.1_3_50031292_53632683	chr3:52851662:C:CTTTAA	trans	3	52809806	C	T	0.982229	0.969399	0.779766	0.0839367	1.54383e-20	0.0033363	rs9861870	chr3:52809806:C:T	regulatory_region
seq.23426.1	seq.23426.1_3_50031292_53632683	chr3:52851662:C:CTTTAA	trans	3	52810289	C	T	0.982229	0.969399	0.779766	0.0839367	1.54383e-20	0.0033363	rs58014366	chr3:52810289:C:T	intergenic
seq.23426.1	seq.23426.1_3_50031292_53632683	chr3:52851662:C:CTTTAA	trans	3	52811666	A	G	0.982229	0.969399	0.779766	0.0839367	1.54383e-20	0.0033363	rs55888310	chr3:52811666:A:G	intergenic
seq.23426.1	seq.23426.1_3_50031292_53632683	chr3:52851662:C:CTTTAA	trans	3	52812187	T	C	0.982243	0.970103	0.779957	0.0839394	1.51565e-20	0.00343488	rs149318366	chr3:52812187:T:C	intergenic
seq.23426.1	seq.23426.1_3_50031292_53632683	chr3:52851662:C:CTTTAA	trans	3	52813214	C	T	0.982243	0.970103	0.779957	0.0839394	1.51565e-20	0.00343488	rs117681659	chr3:52813214:C:T	3_prime_utr
seq.23426.1	seq.23426.1_3_50031292_53632683	chr3:52851662:C:CTTTAA	trans	3	52813921	G	C	0.982243	0.970103	0.779957	0.0839394	1.51565e-20	0.00343488	rs13322530	chr3:52813921:G:C	intron
seq.23426.1	seq.23426.1_3_50031292_53632683	chr3:52851662:C:CTTTAA	trans	3	52813968	A	G	0.982243	0.970103	0.779957	0.0839394	1.51565e-20	0.00343488	rs2276811	chr3:52813968:A:G	splice_region
seq.23426.1	seq.23426.1_3_50031292_53632683	chr3:52851662:C:CTTTAA	trans	3	52815439	A	G	0.983463	0.993805	0.811973	0.0855993	2.40658e-21	0.0085892	rs2710328	chr3:52815439:A:G	intron
seq.23426.1	seq.23426.1_3_50031292_53632683	chr3:52851662:C:CTTTAA	trans	3	52815810	T	C	0.983399	0.996952	0.810876	0.0853524	2.09218e-21	0.0101653	rs184922694	chr3:52815810:T:C	intron
seq.23426.1	seq.23426.1_3_50031292_53632683	chr3:52851662:C:CTTTAA	trans	3	52816697	T	C	0.9834	0.997012	0.810811	0.0853522	2.10717e-21	0.0101097	rs2535623	chr3:52816697:T:C	intron
seq.23426.1	seq.23426.1_3_50031292_53632683	chr3:52851662:C:CTTTAA	trans	3	52816769	T	C	0.9834	0.997012	0.810811	0.0853522	2.10717e-21	0.0101097	rs2710321	chr3:52816769:T:C	intron
seq.23426.1	seq.23426.1_3_50031292_53632683	chr3:52851662:C:CTTTAA	trans	3	52817104	T	G	0.983462	0.99383	0.811944	0.085597	2.4088e-21	0.00858169	rs2535620	chr3:52817104:T:G	intron
seq.23426.1	seq.23426.1_3_50031292_53632683	chr3:52851662:C:CTTTAA	trans	3	52817242	T	C	0.983463	0.993805	0.811973	0.0855993	2.40658e-21	0.0085892	rs2535619	chr3:52817242:T:C	intron
seq.23426.1	seq.23426.1_3_50031292_53632683	chr3:52851662:C:CTTTAA	trans	3	52817878	T	A	0.983401	0.997192	0.81073	0.0853469	2.11446e-21	0.0101145	rs2710320	chr3:52817878:T:A	intron
seq.23426.1	seq.23426.1_3_50031292_53632683	chr3:52851662:C:CTTTAA	trans	3	52818122	A	G	0.983463	0.993805	0.811973	0.0855993	2.40658e-21	0.0085892	rs2245536	chr3:52818122:A:G	synonymous
seq.23426.1	seq.23426.1_3_50031292_53632683	chr3:52851662:C:CTTTAA	trans	3	52818472	C	G	0.983354	0.99997	0.807671	0.0850757	2.23254e-21	0.00970737	rs2256734	chr3:52818472:C:G	missense
seq.23426.1	seq.23426.1_3_50031292_53632683	chr3:52851662:C:CTTTAA	trans	3	52818627	C	G	0.983402	0.997162	0.810782	0.0853494	2.10766e-21	0.0101403	rs2256728	chr3:52818627:C:G	intron
seq.23426.1	seq.23426.1_3_50031292_53632683	chr3:52851662:C:CTTTAA	trans	3	52818789	G	C	0.983402	0.997162	0.810782	0.0853494	2.10766e-21	0.0101403	rs2535618	chr3:52818789:G:C	intron
seq.23426.1	seq.23426.1_3_50031292_53632683	chr3:52851662:C:CTTTAA	trans	3	52819071	T	C	0.983354	1	0.807704	0.0850756	2.22433e-21	0.00973726	rs2710319	chr3:52819071:T:C	intron
seq.23426.1	seq.23426.1_3_50031292_53632683	chr3:52851662:C:CTTTAA	trans	3	52819120	C	T	0.983402	0.997162	0.810782	0.0853494	2.10766e-21	0.0101403	rs2535617	chr3:52819120:C:T	intron
seq.23426.1	seq.23426.1_3_50031292_53632683	chr3:52851662:C:CTTTAA	trans	3	52819182	C	T	0.983402	0.997162	0.810782	0.0853494	2.10766e-21	0.0101403	rs3774361	chr3:52819182:C:T	intron
seq.23426.1	seq.23426.1_3_50031292_53632683	chr3:52851662:C:CTTTAA	trans	3	52819464	T	A	0.983354	1	0.807704	0.0850756	2.22433e-21	0.00973726	rs2276814	chr3:52819464:T:A	missense
seq.23426.1	seq.23426.1_3_50031292_53632683	chr3:52851662:C:CTTTAA	trans	3	52819617	G	A	0.983402	0.997162	0.810782	0.0853494	2.10766e-21	0.0101403	rs184752179	chr3:52819617:G:A	intron
seq.23426.1	seq.23426.1_3_50031292_53632683	chr3:52851662:C:CTTTAA	trans	3	52820066	T	C	0.983402	0.997162	0.810782	0.0853494	2.10766e-21	0.0101403	rs2535616	chr3:52820066:T:C	intron
seq.23426.1	seq.23426.1_3_50031292_53632683	chr3:52851662:C:CTTTAA	trans	3	52820116	C	T	0.983402	0.997162	0.810782	0.0853494	2.10766e-21	0.0101403	rs2710318	chr3:52820116:C:T	intron
seq.23426.1	seq.23426.1_3_50031292_53632683	chr3:52851662:C:CTTTAA	trans	3	52820455	T	A	0.983402	0.997132	0.810838	0.0853518	2.09991e-21	0.010179	rs1052729	chr3:52820455:T:A	intron
seq.23426.1	seq.23426.1_3_50031292_53632683	chr3:52851662:C:CTTTAA	trans	3	52820519	G	C	0.983402	0.997132	0.810838	0.0853518	2.09991e-21	0.010179	rs2535615	chr3:52820519:G:C	intron
seq.23426.1	seq.23426.1_3_50031292_53632683	chr3:52851662:C:CTTTAA	trans	3	52820897	G	A	0.983406	0.996934	0.811163	0.0853684	2.06063e-21	0.010369	rs2535646	chr3:52820897:G:A	intron
seq.23426.1	seq.23426.1_3_50031292_53632683	chr3:52851662:C:CTTTAA	trans	3	52820984	C	A	0.983406	0.996934	0.811163	0.0853684	2.06063e-21	0.010369	rs148956512	chr3:52820984:C:A	splice_region
seq.23426.1	seq.23426.1_3_50031292_53632683	chr3:52851662:C:CTTTAA	trans	3	52821486	G	GGT	0.983706	0.977747	0.826205	0.0869666	2.09363e-21	0.00980948	.	chr3:52821486:G:GGT	intron
seq.23426.1	seq.23426.1_3_50031292_53632683	chr3:52851662:C:CTTTAA	trans	3	52821625	C	T	0.983406	0.996934	0.811163	0.0853684	2.06063e-21	0.010369	rs181819575	chr3:52821625:C:T	intron
seq.23426.1	seq.23426.1_3_50031292_53632683	chr3:52851662:C:CTTTAA	trans	3	52821971	T	C	0.98346	0.993711	0.811943	0.0855973	2.40991e-21	0.00865056	rs2535645	chr3:52821971:T:C	intron
seq.23426.1	seq.23426.1_3_50031292_53632683	chr3:52851662:C:CTTTAA	trans	3	52822081	C	T	0.983303	0.990308	0.812901	0.0854166	1.78402e-21	0.01285	rs188974524	chr3:52822081:C:T	intron
seq.23426.1	seq.23426.1_3_50031292_53632683	chr3:52851662:C:CTTTAA	trans	3	52822214	A	G	0.983395	0.996716	0.810713	0.0853527	2.13157e-21	0.0101338	rs2535644	chr3:52822214:A:G	intron
seq.23426.1	seq.23426.1_3_50031292_53632683	chr3:52851662:C:CTTTAA	trans	3	52822218	T	C	0.983395	0.996716	0.810713	0.0853527	2.13157e-21	0.0101338	rs2535643	chr3:52822218:T:C	intron
seq.23426.1	seq.23426.1_3_50031292_53632683	chr3:52851662:C:CTTTAA	trans	3	52822569	G	C	0.983402	0.997132	0.810838	0.0853518	2.09991e-21	0.010179	rs182610714	chr3:52822569:G:C	intron
seq.23426.1	seq.23426.1_3_50031292_53632683	chr3:52851662:C:CTTTAA	trans	3	52822711	A	G	0.983402	0.997132	0.810838	0.0853518	2.09991e-21	0.010179	rs118013309	chr3:52822711:A:G	intron
seq.23426.1	seq.23426.1_3_50031292_53632683	chr3:52851662:C:CTTTAA	trans	3	52822764	C	G	0.983402	0.997132	0.810838	0.0853518	2.09991e-21	0.010179	rs2535641	chr3:52822764:C:G	intron
seq.23426.1	seq.23426.1_3_50031292_53632683	chr3:52851662:C:CTTTAA	trans	3	52823074	T	C	0.983402	0.997132	0.810838	0.0853518	2.09991e-21	0.010179	rs2535639	chr3:52823074:T:C	intron
seq.23426.1	seq.23426.1_3_50031292_53632683	chr3:52851662:C:CTTTAA	trans	3	52824079	G	A	0.983402	0.997132	0.810838	0.0853518	2.09991e-21	0.010179	rs2535637	chr3:52824079:G:A	intron
seq.23426.1	seq.23426.1_3_50031292_53632683	chr3:52851662:C:CTTTAA	trans	3	52824356	C	T	0.983402	0.997132	0.810838	0.0853518	2.09991e-21	0.010179	rs2710324	chr3:52824356:C:T	intron
seq.23426.1	seq.23426.1_3_50031292_53632683	chr3:52851662:C:CTTTAA	trans	3	52824746	G	A	0.983402	0.997132	0.810838	0.0853518	2.09991e-21	0.010179	rs183660326	chr3:52824746:G:A	intron
seq.23426.1	seq.23426.1_3_50031292_53632683	chr3:52851662:C:CTTTAA	trans	3	52825034	A	G	0.983402	0.997132	0.810838	0.0853518	2.09991e-21	0.010179	rs189256449	chr3:52825034:A:G	intron
seq.23426.1	seq.23426.1_3_50031292_53632683	chr3:52851662:C:CTTTAA	trans	3	52825101	C	T	0.983402	0.997132	0.810838	0.0853518	2.09991e-21	0.010179	rs192287445	chr3:52825101:C:T	intron
seq.23426.1	seq.23426.1_3_50031292_53632683	chr3:52851662:C:CTTTAA	trans	3	52825166	C	T	0.983402	0.997132	0.810838	0.0853518	2.09991e-21	0.010179	rs2535636	chr3:52825166:C:T	intron
seq.23426.1	seq.23426.1_3_50031292_53632683	chr3:52851662:C:CTTTAA	trans	3	52825498	C	T	0.983402	0.997132	0.810838	0.0853518	2.09991e-21	0.010179	rs2710325	chr3:52825498:C:T	intron
seq.23426.1	seq.23426.1_3_50031292_53632683	chr3:52851662:C:CTTTAA	trans	3	52825874	A	G	0.983402	0.997132	0.810838	0.0853518	2.09991e-21	0.010179	rs2535631	chr3:52825874:A:G	intron
seq.23426.1	seq.23426.1_3_50031292_53632683	chr3:52851662:C:CTTTAA	trans	3	52826347	C	T	0.983413	0.996518	0.811616	0.0853977	2.02069e-21	0.0105714	rs145967897	chr3:52826347:C:T	intron
seq.23426.1	seq.23426.1_3_50031292_53632683	chr3:52851662:C:CTTTAA	trans	3	52826473	C	T	0.983413	0.996518	0.811616	0.0853977	2.02069e-21	0.0105714	rs138617324	chr3:52826473:C:T	intron
seq.23426.1	seq.23426.1_3_50031292_53632683	chr3:52851662:C:CTTTAA	trans	3	52826735	C	T	0.983677	0.990357	0.814162	0.0863666	4.22669e-21	0.0044904	rs184221500	chr3:52826735:C:T	intron
seq.23426.1	seq.23426.1_3_50031292_53632683	chr3:52851662:C:CTTTAA	trans	3	52827587	C	A	0.983403	0.997092	0.810887	0.0853446	2.07253e-21	0.0103716	rs2710344	chr3:52827587:C:A	intron
seq.23426.1	seq.23426.1_3_50031292_53632683	chr3:52851662:C:CTTTAA	trans	3	52828027	T	C	0.983403	0.997092	0.810887	0.0853446	2.07253e-21	0.0103716	rs2535628	chr3:52828027:T:C	intron
seq.23426.1	seq.23426.1_3_50031292_53632683	chr3:52851662:C:CTTTAA	trans	3	52828372	C	T	0.983403	0.997092	0.810887	0.0853446	2.07253e-21	0.0103716	rs149856510	chr3:52828372:C:T	intron
seq.23426.1	seq.23426.1_3_50031292_53632683	chr3:52851662:C:CTTTAA	trans	3	52828963	A	G	0.983403	0.997092	0.810887	0.0853446	2.07253e-21	0.0103716	rs2535626	chr3:52828963:A:G	intron
seq.23426.1	seq.23426.1_3_50031292_53632683	chr3:52851662:C:CTTTAA	trans	3	52829139	G	A	0.983403	0.997092	0.810887	0.0853446	2.07253e-21	0.0103716	rs150181495	chr3:52829139:G:A	synonymous
seq.23426.1	seq.23426.1_3_50031292_53632683	chr3:52851662:C:CTTTAA	trans	3	52829371	T	C	0.983403	0.997092	0.810887	0.0853446	2.07253e-21	0.0103716	rs2535622	chr3:52829371:T:C	intron
seq.23426.1	seq.23426.1_3_50031292_53632683	chr3:52851662:C:CTTTAA	trans	3	52829931	T	C	0.983403	0.997092	0.810887	0.0853446	2.07253e-21	0.0103716	rs2535642	chr3:52829931:T:C	intron
seq.23426.1	seq.23426.1_3_50031292_53632683	chr3:52851662:C:CTTTAA	trans	3	52830259	T	A	0.983403	0.997092	0.810887	0.0853446	2.07253e-21	0.0103716	rs2535632	chr3:52830259:T:A	intron
seq.23426.1	seq.23426.1_3_50031292_53632683	chr3:52851662:C:CTTTAA	trans	3	52830872	A	G	0.0259501	0.646243	-0.807092	0.085301	3.0297e-21	0.00704645	rs2276819	chr3:52830872:A:G	intron
seq.23426.1	seq.23426.1_3_50031292_53632683	chr3:52851662:C:CTTTAA	trans	3	52831093	T	A	0.0259501	0.646243	-0.807092	0.085301	3.0297e-21	0.00704645	rs10049313	chr3:52831093:T:A	intron
seq.23426.1	seq.23426.1_3_50031292_53632683	chr3:52851662:C:CTTTAA	trans	3	52831596	C	T	0.0259506	0.646232	-0.807062	0.085301	3.04018e-21	0.00703467	rs7649515	chr3:52831596:C:T	tf_binding_site
seq.23426.1	seq.23426.1_3_50031292_53632683	chr3:52851662:C:CTTTAA	trans	3	52832301	C	G	0.0259541	0.646152	-0.807045	0.0853012	3.04649e-21	0.00700777	rs7652476	chr3:52832301:C:G	regulatory_region
seq.23426.1	seq.23426.1_3_50031292_53632683	chr3:52851662:C:CTTTAA	trans	3	52832460	G	A	0.0259541	0.646072	-0.806272	0.085303	3.32889e-21	0.00668057	rs4687659	chr3:52832460:G:A	regulatory_region
seq.23426.1	seq.23426.1_3_50031292_53632683	chr3:52851662:C:CTTTAA	trans	3	52832972	A	G	0.0259748	0.645667	-0.806696	0.0852974	3.15573e-21	0.00693138	rs9681089	chr3:52832972:A:G	regulatory_region
seq.23426.1	seq.23426.1_3_50031292_53632683	chr3:52851662:C:CTTTAA	trans	3	52833272	A	T	0.0259541	0.646072	-0.806272	0.085303	3.32889e-21	0.00668057	rs4687661	chr3:52833272:A:T	3_prime_utr
seq.23426.1	seq.23426.1_3_50031292_53632683	chr3:52851662:C:CTTTAA	trans	3	52833305	G	A	0.983405	0.996976	0.810973	0.0853568	2.07922e-21	0.0103164	rs187336973	chr3:52833305:G:A	3_prime_utr
seq.23426.1	seq.23426.1_3_50031292_53632683	chr3:52851662:C:CTTTAA	trans	3	52833702	C	T	0.983416	0.996322	0.811808	0.0854168	2.01837e-21	0.0105631	rs2276820	chr3:52833702:C:T	synonymous
seq.23426.1	seq.23426.1_3_50031292_53632683	chr3:52851662:C:CTTTAA	trans	3	52834040	A	G	0.0259546	0.64606	-0.806283	0.0853031	3.32506e-21	0.00669568	rs2276821	chr3:52834040:A:G	intron
seq.23426.1	seq.23426.1_3_50031292_53632683	chr3:52851662:C:CTTTAA	trans	3	52834059	A	G	0.0259541	0.646072	-0.806272	0.085303	3.32889e-21	0.00668057	rs2276822	chr3:52834059:A:G	intron
seq.23426.1	seq.23426.1_3_50031292_53632683	chr3:52851662:C:CTTTAA	trans	3	52834557	G	A	0.983405	0.996976	0.810973	0.0853568	2.07922e-21	0.0103164	rs188468906	chr3:52834557:G:A	intron
seq.23426.1	seq.23426.1_3_50031292_53632683	chr3:52851662:C:CTTTAA	trans	3	52835689	G	A	0.983405	0.996976	0.810973	0.0853568	2.07922e-21	0.0103164	rs183966730	chr3:52835689:G:A	regulatory_region
seq.23426.1	seq.23426.1_3_50031292_53632683	chr3:52851662:C:CTTTAA	trans	3	52835753	T	G	0.0259541	0.646072	-0.806272	0.085303	3.32889e-21	0.00668057	rs2336546	chr3:52835753:T:G	regulatory_region
seq.23426.1	seq.23426.1_3_50031292_53632683	chr3:52851662:C:CTTTAA	trans	3	52837015	C	T	0.0259541	0.646072	-0.806272	0.085303	3.32889e-21	0.00668057	rs6774869	chr3:52837015:C:T	3_prime_utr
seq.23426.1	seq.23426.1_3_50031292_53632683	chr3:52851662:C:CTTTAA	trans	3	52837220	C	G	0.0259541	0.646072	-0.806272	0.085303	3.32889e-21	0.00668057	rs7623667	chr3:52837220:C:G	3_prime_utr
seq.23426.1	seq.23426.1_3_50031292_53632683	chr3:52851662:C:CTTTAA	trans	3	52837535	T	A	0.983404	0.997034	0.810887	0.085352	2.08882e-21	0.0102733	rs187101745	chr3:52837535:T:A	3_prime_utr
seq.23426.1	seq.23426.1_3_50031292_53632683	chr3:52851662:C:CTTTAA	trans	3	52837984	ATGTGTGTGCACGTGCACG	A	0.0259432	0.646571	-0.805599	0.0853044	3.59418e-21	0.00597843	rs59363675	chr3:52837984:ATGTGTGTGCACGTGCACG:A	3_prime_utr
seq.23426.1	seq.23426.1_3_50031292_53632683	chr3:52851662:C:CTTTAA	trans	3	52837986	GTGTGTGCACGTGCACGTGCA	G	0.0272092	0.624291	-0.801524	0.084976	4.00959e-21	0.00385286	.	chr3:52837986:GTGTGTGCACGTGCACGTGCA:G	3_prime_utr
seq.23426.1	seq.23426.1_3_50031292_53632683	chr3:52851662:C:CTTTAA	trans	3	52838248	A	G	0.0259283	0.646917	-0.805367	0.0853057	3.69403e-21	0.00576617	rs2878633	chr3:52838248:A:G	3_prime_utr
seq.23426.1	seq.23426.1_3_50031292_53632683	chr3:52851662:C:CTTTAA	trans	3	52838295	C	G	0.0259283	0.646917	-0.805367	0.0853057	3.69403e-21	0.00576617	rs2878634	chr3:52838295:C:G	3_prime_utr
seq.23426.1	seq.23426.1_3_50031292_53632683	chr3:52851662:C:CTTTAA	trans	3	52838858	A	G	0.0259283	0.646917	-0.805367	0.0853057	3.69403e-21	0.00576617	rs2336155	chr3:52838858:A:G	3_prime_utr
seq.23426.1	seq.23426.1_3_50031292_53632683	chr3:52851662:C:CTTTAA	trans	3	52839059	CCA	C	0.0259303	0.64687	-0.805392	0.0853058	3.68468e-21	0.00577919	rs3041478	chr3:52839059:CCA:C	3_prime_utr
seq.23426.1	seq.23426.1_3_50031292_53632683	chr3:52851662:C:CTTTAA	trans	3	52840763	G	A	0.0259293	0.646892	-0.805308	0.0853058	3.71878e-21	0.00574196	rs7638431	chr3:52840763:G:A	intron
seq.23426.1	seq.23426.1_3_50031292_53632683	chr3:52851662:C:CTTTAA	trans	3	52841106	G	C	0.983403	0.997064	0.810901	0.0853495	2.08018e-21	0.0102888	rs189596809	chr3:52841106:G:C	intron
seq.23426.1	seq.23426.1_3_50031292_53632683	chr3:52851662:C:CTTTAA	trans	3	52841379	T	C	0.0166466	0.99994	-0.807738	0.0850757	2.21615e-21	0.00977343	rs4687665	chr3:52841379:T:C	intron
seq.23426.1	seq.23426.1_3_50031292_53632683	chr3:52851662:C:CTTTAA	trans	3	52841559	A	G	0.0259857	0.645664	-0.805165	0.0852965	3.74197e-21	0.00569353	rs4687666	chr3:52841559:A:G	intron
seq.23426.1	seq.23426.1_3_50031292_53632683	chr3:52851662:C:CTTTAA	trans	3	52842071	C	T	0.0259857	0.645664	-0.805165	0.0852965	3.74197e-21	0.00569353	rs2878636	chr3:52842071:C:T	intron
seq.23426.1	seq.23426.1_3_50031292_53632683	chr3:52851662:C:CTTTAA	trans	3	52842519	A	C	0.0259857	0.645664	-0.805165	0.0852965	3.74197e-21	0.00569353	rs4687667	chr3:52842519:A:C	intron
seq.23426.1	seq.23426.1_3_50031292_53632683	chr3:52851662:C:CTTTAA	trans	3	52842700	C	T	0.0259857	0.645664	-0.805165	0.0852965	3.74197e-21	0.00569353	rs6776990	chr3:52842700:C:T	intron
seq.23426.1	seq.23426.1_3_50031292_53632683	chr3:52851662:C:CTTTAA	trans	3	52843412	G	A	0.0259857	0.645664	-0.805165	0.0852965	3.74197e-21	0.00569353	rs7647534	chr3:52843412:G:A	intron
seq.23426.1	seq.23426.1_3_50031292_53632683	chr3:52851662:C:CTTTAA	trans	3	52845034	A	C	0.983403	0.997064	0.810901	0.0853495	2.08018e-21	0.0102888	rs77646333	chr3:52845034:A:C	intron
seq.23426.1	seq.23426.1_3_50031292_53632683	chr3:52851662:C:CTTTAA	trans	3	52845481	C	T	0.0259842	0.645548	-0.805271	0.0853064	3.7368e-21	0.00569389	rs2336158	chr3:52845481:C:T	intron
seq.23426.1	seq.23426.1_3_50031292_53632683	chr3:52851662:C:CTTTAA	trans	3	52845849	T	C	0.0259877	0.645467	-0.805337	0.0853066	3.70937e-21	0.00572329	rs4687555	chr3:52845849:T:C	intron
seq.23426.1	seq.23426.1_3_50031292_53632683	chr3:52851662:C:CTTTAA	trans	3	52845877	C	T	0.983414	0.996433	0.811667	0.0854074	2.03002e-21	0.0104937	rs370257981	chr3:52845877:C:T	intron
seq.23426.1	seq.23426.1_3_50031292_53632683	chr3:52851662:C:CTTTAA	trans	3	52845935	T	C	0.0264748	0.630895	-0.814226	0.0855896	1.85012e-21	0.0102368	rs56267614	chr3:52845935:T:C	intron
seq.23426.1	seq.23426.1_3_50031292_53632683	chr3:52851662:C:CTTTAA	trans	3	52845936	G	A	0.0264748	0.630895	-0.814226	0.0855896	1.85012e-21	0.0102368	rs56044004	chr3:52845936:G:A	intron
seq.23426.1	seq.23426.1_3_50031292_53632683	chr3:52851662:C:CTTTAA	trans	3	52846241	G	T	0.983403	0.997064	0.810901	0.0853495	2.08018e-21	0.0102888	rs193077386	chr3:52846241:G:T	intron
seq.23426.1	seq.23426.1_3_50031292_53632683	chr3:52851662:C:CTTTAA	trans	3	52846404	T	C	0.0259887	0.645449	-0.80536	0.0853067	3.70084e-21	0.00571077	rs4687670	chr3:52846404:T:C	intron
seq.23426.1	seq.23426.1_3_50031292_53632683	chr3:52851662:C:CTTTAA	trans	3	52846476	T	C	0.0259857	0.645514	-0.805385	0.0853065	3.68978e-21	0.00576688	rs4687671	chr3:52846476:T:C	intron
seq.23426.1	seq.23426.1_3_50031292_53632683	chr3:52851662:C:CTTTAA	trans	3	52846714	C	A	0.0259877	0.645471	-0.805301	0.0853066	3.72477e-21	0.00569305	rs4234637	chr3:52846714:C:A	intron
seq.23426.1	seq.23426.1_3_50031292_53632683	chr3:52851662:C:CTTTAA	trans	3	52846958	C	T	0.0259842	0.645548	-0.805271	0.0853064	3.7368e-21	0.00569389	rs2001733	chr3:52846958:C:T	intron
seq.23426.1	seq.23426.1_3_50031292_53632683	chr3:52851662:C:CTTTAA	trans	3	52846979	T	C	0.0259842	0.645548	-0.805271	0.0853064	3.7368e-21	0.00569389	rs2001734	chr3:52846979:T:C	intron
seq.23426.1	seq.23426.1_3_50031292_53632683	chr3:52851662:C:CTTTAA	trans	3	52847266	G	T	0.983698	0.979896	0.829005	0.087065	1.70412e-21	0.0108971	rs191307273	chr3:52847266:G:T	3_prime_utr
seq.23426.1	seq.23426.1_3_50031292_53632683	chr3:52851662:C:CTTTAA	trans	3	52848479	G	A	0.0254823	0.627471	-0.821238	0.0873731	5.49794e-21	0.0030205	rs1986739	chr3:52848479:G:A	intron
seq.23426.1	seq.23426.1_3_50031292_53632683	chr3:52851662:C:CTTTAA	trans	3	52848713	C	A	0.0254823	0.627471	-0.821238	0.0873731	5.49794e-21	0.0030205	rs2336159	chr3:52848713:C:A	intron
seq.23426.1	seq.23426.1_3_50031292_53632683	chr3:52851662:C:CTTTAA	trans	3	52849108	A	T	0.0254823	0.627471	-0.821238	0.0873731	5.49794e-21	0.0030205	rs7637212	chr3:52849108:A:T	intron
seq.23426.1	seq.23426.1_3_50031292_53632683	chr3:52851662:C:CTTTAA	trans	3	52849638	CT	C	0.0254828	0.627461	-0.821222	0.0873732	5.50681e-21	0.00301295	rs3216716	chr3:52849638:CT:C	intron
seq.23426.1	seq.23426.1_3_50031292_53632683	chr3:52851662:C:CTTTAA	trans	3	52850218	G	C	0.0254823	0.627471	-0.821238	0.0873731	5.49794e-21	0.0030205	rs4687674	chr3:52850218:G:C	intron
seq.23426.1	seq.23426.1_3_50031292_53632683	chr3:52851662:C:CTTTAA	trans	3	52850386	T	C	0.0254927	0.627261	-0.821273	0.087375	5.48782e-21	0.00306458	rs7645169	chr3:52850386:T:C	intron
seq.23426.1	seq.23426.1_3_50031292_53632683	chr3:52851662:C:CTTTAA	trans	3	52850689	G	A	0.0255105	0.626842	-0.822472	0.0873718	4.80065e-21	0.00347691	rs9682819	chr3:52850689:G:A	intron
seq.23426.1	seq.23426.1_3_50031292_53632683	chr3:52851662:C:CTTTAA	trans	3	52850956	C	T	0.98381	0.976566	0.831604	0.0874937	2.00586e-21	0.00869638	rs117066303	chr3:52850956:C:T	intron
seq.23426.1	seq.23426.1_3_50031292_53632683	chr3:52851662:C:CTTTAA	trans	3	52851312	A	G	0.0254828	0.627465	-0.82124	0.0873728	5.49541e-21	0.00302074	rs2336556	chr3:52851312:A:G	intron
seq.23426.1	seq.23426.1_3_50031292_53632683	chr3:52851662:C:CTTTAA	trans	3	52851662	C	CTTTAA	0.0273541	0.587248	-0.840917	0.0876339	8.32722e-22	0.0165514	.	chr3:52851662:C:CTTTAA	intron
seq.23426.1	seq.23426.1_3_50031292_53632683	chr3:52851662:C:CTTTAA	trans	3	52851827	TGACA	T	0.0254882	0.627335	-0.82133	0.0873737	5.44628e-21	0.00305053	rs66691136	chr3:52851827:TGACA:T	intron
seq.23426.1	seq.23426.1_3_50031292_53632683	chr3:52851662:C:CTTTAA	trans	3	52852160	A	G	0.0254838	0.627435	-0.821284	0.0873707	5.45632e-21	0.00303424	rs2336557	chr3:52852160:A:G	intron
seq.23426.1	seq.23426.1_3_50031292_53632683	chr3:52851662:C:CTTTAA	trans	3	52852259	A	C	0.0254833	0.627447	-0.821268	0.0873733	5.48025e-21	0.00302499	rs2336559	chr3:52852259:A:C	intron
seq.23426.1	seq.23426.1_3_50031292_53632683	chr3:52851662:C:CTTTAA	trans	3	52852395	A	C	0.0254833	0.627447	-0.821268	0.0873733	5.48025e-21	0.00302499	rs2246888	chr3:52852395:A:C	intron
seq.23426.1	seq.23426.1_3_50031292_53632683	chr3:52851662:C:CTTTAA	trans	3	52854000	C	T	0.0254833	0.627447	-0.821268	0.0873733	5.48025e-21	0.00302499	rs13066997	chr3:52854000:C:T	intron
seq.23426.1	seq.23426.1_3_50031292_53632683	chr3:52851662:C:CTTTAA	trans	3	52856687	A	AAAAAG	0.983995	0.974245	0.834781	0.0881499	2.79769e-21	0.00571923	.	chr3:52856687:A:AAAAAG	intron
seq.23426.1	seq.23426.1_3_50031292_53632683	chr3:52851662:C:CTTTAA	trans	3	52857430	C	T	0.983987	0.974877	0.834234	0.0880926	2.79898e-21	0.00572239	rs181930033	chr3:52857430:C:T	intron
seq.23426.1	seq.23426.1_3_50031292_53632683	chr3:52851662:C:CTTTAA	trans	3	52857733	A	G	0.983987	0.974877	0.834234	0.0880926	2.79898e-21	0.00572239	rs182421579	chr3:52857733:A:G	intron
seq.23426.1	seq.23426.1_3_50031292_53632683	chr3:52851662:C:CTTTAA	trans	3	52857931	C	T	0.983987	0.974877	0.834234	0.0880926	2.79898e-21	0.00572239	rs190145482	chr3:52857931:C:T	intron
seq.23426.1	seq.23426.1_3_50031292_53632683	chr3:52851662:C:CTTTAA	trans	3	52859032	C	T	0.983987	0.974864	0.834275	0.0880945	2.79254e-21	0.00572706	rs187905298	chr3:52859032:C:T	intron
seq.23426.1	seq.23426.1_5_176929994_177492904	chr5:177409531:A:G	trans	5	177409531	A	G	0.725312	0.957155	0.259835	0.0251896	6.01589e-25	0.603685	rs1801020	chr5:177409531:A:G	5_prime_utr
seq.23426.1	seq.23426.1_5_176929994_177492904	chr5:177409531:A:G	trans	5	177412889	T	G	0.724338	0.975059	0.254028	0.0249034	1.97197e-24	0.149336	rs2731674	chr5:177412889:T:G	intron
seq.23426.1	seq.23426.1_5_176929994_177492904	chr5:177409531:A:G	trans	5	177412897	T	C	0.724338	0.975059	0.254028	0.0249034	1.97197e-24	0.149336	rs2731673	chr5:177412897:T:C	intron
seq.23426.1	seq.23426.1_5_176929994_177492904	chr5:177409531:A:G	trans	5	177413083	G	GC	0.725345	0.972956	0.253367	0.02496	3.28246e-24	0.0981179	.	chr5:177413083:G:GC	intron
seq.23522.1	seq.23522.1_1_169108256_169563393	chr1:169542855:A:G	trans	1	169500383	T	A	0.784201	0.913916	0.219101	0.0277655	2.99502e-15	0.00856206	rs10800450	chr1:169500383:T:A	intergenic
seq.23522.1	seq.23522.1_1_169108256_169563393	chr1:169542855:A:G	trans	1	169501079	T	A	0.784294	0.913513	0.219103	0.0277747	3.05633e-15	0.00846937	rs4656684	chr1:169501079:T:A	intergenic
seq.23522.1	seq.23522.1_1_169108256_169563393	chr1:169542855:A:G	trans	1	169502679	C	T	0.784146	0.91374	0.219096	0.0277654	2.99778e-15	0.0084533	rs2009814	chr1:169502679:C:T	intergenic
seq.23522.1	seq.23522.1_1_169108256_169563393	chr1:169542855:A:G	trans	1	169503233	G	A	0.784712	0.937699	0.218731	0.0274585	1.64059e-15	0.0125012	rs11579441	chr1:169503233:G:A	intergenic
seq.23522.1	seq.23522.1_1_169108256_169563393	chr1:169542855:A:G	trans	1	169504265	T	C	0.784704	0.937771	0.218703	0.0274573	1.6493e-15	0.0124282	rs10919178	chr1:169504265:T:C	intergenic
seq.23522.1	seq.23522.1_1_169108256_169563393	chr1:169542855:A:G	trans	1	169509416	C	T	0.784622	0.938128	0.218649	0.0274541	1.66341e-15	0.012515	rs974793	chr1:169509416:C:T	regulatory_region
seq.23522.1	seq.23522.1_1_169108256_169563393	chr1:169542855:A:G	trans	1	169510807	T	C	0.784481	0.939305	0.21813	0.0274222	1.79804e-15	0.012819	rs970741	chr1:169510807:T:C	regulatory_region
seq.23522.1	seq.23522.1_1_169108256_169563393	chr1:169542855:A:G	trans	1	169512712	G	A	0.784484	0.939296	0.218106	0.0274226	1.81301e-15	0.0127511	rs2187952	chr1:169512712:G:A	3_prime_utr
seq.23522.1	seq.23522.1_1_169108256_169563393	chr1:169542855:A:G	trans	1	169514606	C	T	0.784616	0.938881	0.21828	0.0274416	1.80094e-15	0.0121595	rs4656685	chr1:169514606:C:T	intron
seq.23522.1	seq.23522.1_1_169108256_169563393	chr1:169542855:A:G	trans	1	169517263	G	C	0.784273	0.948819	0.217331	0.027286	1.65272e-15	0.0123383	rs9332667	chr1:169517263:G:C	intron
seq.23522.1	seq.23522.1_1_169108256_169563393	chr1:169542855:A:G	trans	1	169520120	T	C	0.784455	0.956989	0.217962	0.0271933	1.09901e-15	0.0187715	rs2227244	chr1:169520120:T:C	intron
seq.23522.1	seq.23522.1_1_169108256_169563393	chr1:169542855:A:G	trans	1	169520274	A	G	0.784432	0.957126	0.217967	0.0271909	1.09094e-15	0.0188659	rs2213866	chr1:169520274:A:G	intron
seq.23522.1	seq.23522.1_1_169108256_169563393	chr1:169542855:A:G	trans	1	169520347	T	C	0.784435	0.957112	0.217975	0.0271913	1.08943e-15	0.018901	rs2213867	chr1:169520347:T:C	intron
seq.23522.1	seq.23522.1_1_169108256_169563393	chr1:169542855:A:G	trans	1	169521354	A	G	0.784147	0.955626	0.218457	0.0271939	9.48637e-16	0.0214642	rs9332655	chr1:169521354:A:G	intron
seq.23522.1	seq.23522.1_1_169108256_169563393	chr1:169542855:A:G	trans	1	169521783	A	AT	0.78468	0.94927	0.217599	0.0273684	1.85439e-15	0.0179963	.	chr1:169521783:A:AT	intron
seq.23522.1	seq.23522.1_1_169108256_169563393	chr1:169542855:A:G	trans	1	169521911	G	A	0.784664	0.957353	0.218212	0.027196	1.02589e-15	0.0227539	rs9332651	chr1:169521911:G:A	intron
seq.23522.1	seq.23522.1_1_169108256_169563393	chr1:169542855:A:G	trans	1	169523438	C	T	0.784281	0.955609	0.218885	0.0271949	8.36566e-16	0.0210967	rs9332643	chr1:169523438:C:T	intron
seq.23522.1	seq.23522.1_1_169108256_169563393	chr1:169542855:A:G	trans	1	169526195	T	C	0.782765	0.969864	0.21277	0.0269799	3.11458e-15	0.00941916	rs9332635	chr1:169526195:T:C	intron
seq.23522.1	seq.23522.1_1_169108256_169563393	chr1:169542855:A:G	trans	1	169528582	G	A	0.780528	0.973248	0.21265	0.0268446	2.34639e-15	0.0114713	rs9332627	chr1:169528582:G:A	intron
seq.23522.1	seq.23522.1_1_169108256_169563393	chr1:169542855:A:G	trans	1	169528943	C	T	0.780181	0.979084	0.211821	0.0267354	2.32113e-15	0.0142863	rs2420373	chr1:169528943:C:T	intron
seq.23522.1	seq.23522.1_1_169108256_169563393	chr1:169542855:A:G	trans	1	169530143	A	C	0.780275	0.980057	0.21168	0.0267236	2.35451e-15	0.0142017	rs2187953	chr1:169530143:A:C	intron
seq.23522.1	seq.23522.1_1_169108256_169563393	chr1:169542855:A:G	trans	1	169530713	C	T	0.781051	0.973526	0.213175	0.026855	2.05494e-15	0.0102033	rs9332620	chr1:169530713:C:T	intron
seq.23522.1	seq.23522.1_1_169108256_169563393	chr1:169542855:A:G	trans	1	169531110	G	A	0.780142	0.978369	0.212427	0.0267432	1.97061e-15	0.0160299	rs9332619	chr1:169531110:G:A	intron
seq.23522.1	seq.23522.1_1_169108256_169563393	chr1:169542855:A:G	trans	1	169533295	A	C	0.780272	0.978721	0.212273	0.0267463	2.07922e-15	0.0149212	rs6670393	chr1:169533295:A:C	intron
seq.23522.1	seq.23522.1_1_169108256_169563393	chr1:169542855:A:G	trans	1	169534378	A	C	0.780353	0.978491	0.212509	0.0267524	1.96426e-15	0.0161928	rs1121789	chr1:169534378:A:C	intron
seq.23522.1	seq.23522.1_1_169108256_169563393	chr1:169542855:A:G	trans	1	169535591	C	T	0.781201	0.978024	0.214834	0.0267938	1.07448e-15	0.0377992	rs4656187	chr1:169535591:C:T	intron
seq.23522.1	seq.23522.1_1_169108256_169563393	chr1:169542855:A:G	trans	1	169537838	T	A	0.781027	0.983056	0.214732	0.0267263	9.3994e-16	0.0415113	rs10800453	chr1:169537838:T:A	intron
seq.23522.1	seq.23522.1_1_169108256_169563393	chr1:169542855:A:G	trans	1	169538606	G	T	0.761437	0.980511	0.209868	0.0259141	5.55904e-16	0.0148361	rs1557570	chr1:169538606:G:T	intron
seq.23522.1	seq.23522.1_1_169108256_169563393	chr1:169542855:A:G	trans	1	169539501	A	T	0.781145	0.983736	0.214547	0.0267228	9.85825e-16	0.0399042	rs3766109	chr1:169539501:A:T	intron
seq.23522.1	seq.23522.1_1_169108256_169563393	chr1:169542855:A:G	trans	1	169541142	G	A	0.781139	0.983773	0.214532	0.0267225	9.89464e-16	0.0396286	rs9287090	chr1:169541142:G:A	synonymous
seq.23522.1	seq.23522.1_1_169108256_169563393	chr1:169542855:A:G	trans	1	169542317	T	C	0.77831	1	0.211975	0.0263843	9.42323e-16	0.0434489	rs6032	chr1:169542317:T:C	missense
seq.23522.1	seq.23522.1_1_169108256_169563393	chr1:169542855:A:G	trans	1	169542496	T	C	0.78118	0.983599	0.214444	0.0267271	1.02802e-15	0.0382324	rs4525	chr1:169542496:T:C	missense
seq.23522.1	seq.23522.1_1_169108256_169563393	chr1:169542855:A:G	trans	1	169542517	T	C	0.778309	0.999991	0.211979	0.0263843	9.41456e-16	0.043489	rs4524	chr1:169542517:T:C	missense
seq.23522.1	seq.23522.1_1_169108256_169563393	chr1:169542855:A:G	trans	1	169542789	T	C	0.781598	0.981865	0.215718	0.0267844	8.02417e-16	0.051408	rs6021	chr1:169542789:T:C	synonymous
seq.23522.1	seq.23522.1_1_169108256_169563393	chr1:169542855:A:G	trans	1	169542855	A	G	0.781649	0.981887	0.215948	0.026784	7.47137e-16	0.057199	rs6017	chr1:169542855:A:G	synonymous
seq.23522.1	seq.23522.1_1_169108256_169563393	chr1:169542855:A:G	trans	1	169542882	G	A	0.781649	0.981887	0.215948	0.026784	7.47137e-16	0.057199	rs6016	chr1:169542882:G:A	synonymous
seq.23522.1	seq.23522.1_1_169108256_169563393	chr1:169542855:A:G	trans	1	169543259	C	A	0.781309	0.980871	0.215125	0.0267928	9.8107e-16	0.036181	rs2239851	chr1:169543259:C:A	intron
seq.23522.1	seq.23522.1_1_169108256_169563393	chr1:169542855:A:G	trans	1	169543324	T	C	0.781929	0.980439	0.216147	0.0268275	7.82348e-16	0.046748	rs6675244	chr1:169543324:T:C	intron
seq.23522.1	seq.23522.1_1_169108256_169563393	chr1:169542855:A:G	trans	1	169543356	G	A	0.781867	0.979951	0.215781	0.0268325	8.85319e-16	0.0404951	rs6662593	chr1:169543356:G:A	intron
seq.23522.1	seq.23522.1_1_169108256_169563393	chr1:169542855:A:G	trans	1	169543413	G	A	0.781848	0.980061	0.215805	0.0268302	8.74178e-16	0.0410448	rs6662696	chr1:169543413:G:A	intron
seq.23522.1	seq.23522.1_1_169108256_169563393	chr1:169542855:A:G	trans	1	169543675	C	T	0.781383	0.970358	0.215798	0.0269492	1.17004e-15	0.027842	rs9332600	chr1:169543675:C:T	intron
seq.23524.2	seq.23524.2_7_94523938_95586576	chr7:95308945:A:G	trans	7	95308134	T	C	0.373264	0.999956	-0.317795	0.0227479	2.36701e-44	0.333243	rs662	chr7:95308134:T:C	missense
seq.23524.2	seq.23524.2_7_94523938_95586576	chr7:95308945:A:G	trans	7	95308945	A	G	0.373238	0.999862	-0.317949	0.0227496	2.18474e-44	0.419645	rs2057681	chr7:95308945:A:G	intron
seq.23524.2	seq.23524.2_7_94523938_95586576	chr7:95308945:A:G	trans	7	95310485	T	C	0.377832	0.980737	-0.316585	0.0229062	1.90634e-43	0.0738998	rs3917534	chr7:95310485:T:C	intron
seq.23524.2	seq.23524.2_7_94523938_95586576	chr7:95308945:A:G	trans	7	95310923	A	G	0.377643	0.980034	-0.316719	0.0229138	1.87197e-43	0.0846611	rs3917529	chr7:95310923:A:G	intron
seq.23524.2	seq.23524.2_7_94523938_95586576	chr7:95308945:A:G	trans	7	95311726	G	T	0.377919	0.980435	-0.316537	0.0229087	2.00355e-43	0.0703435	rs1157745	chr7:95311726:G:T	intron
seq.23524.2	seq.23524.2_9_133153627_133435487	chr9:133264504:G:GAAACTGCC	trans	9	133264504	G	GAAACTGCC	0.224211	0.980651	-0.211175	0.026825	3.48097e-15	0.163752	.	chr9:133264504:G:GAAACTGCC	intron
seq.23524.2	seq.23524.2_9_133153627_133435487	chr9:133264504:G:GAAACTGCC	trans	9	133266456	T	C	0.222722	0.981415	-0.209911	0.0268471	5.33458e-15	0.0686458	rs2519093	chr9:133266456:T:C	intron
seq.23524.2	seq.23524.2_9_133153627_133435487	chr9:133264504:G:GAAACTGCC	trans	9	133271182	T	C	0.223741	0.979752	-0.209611	0.0268527	5.90609e-15	0.0740097	rs550057	chr9:133271182:T:C	intron
seq.23524.2	seq.23524.2_9_133153627_133435487	chr9:133264504:G:GAAACTGCC	trans	9	133273983	A	G	0.219547	0.999879	-0.209001	0.0267333	5.36661e-15	0.0810803	rs507666	chr9:133273983:A:G	intron
seq.23524.2	seq.23524.2_9_133153627_133435487	chr9:133264504:G:GAAACTGCC	trans	9	133274414	A	G	0.222989	0.980455	-0.209713	0.0268517	5.7161e-15	0.0677514	rs532436	chr9:133274414:A:G	intron
seq.23524.2	seq.23524.2_9_133153627_133435487	chr9:133264504:G:GAAACTGCC	trans	9	133276163	T	TGGTGCAGGCGCAGGAAAAAATTGTGGCAATTCCTCA	0.224498	0.969451	-0.210718	0.0269416	5.22998e-15	0.0605305	rs1461780285	chr9:133276163:T:TGGTGCAGGCGCAGGAAAAAATTGTGGCAATTCCTCA	regulatory_region
seq.23524.2	seq.23524.2_9_133153627_133435487	chr9:133264504:G:GAAACTGCC	trans	9	133276354	C	T	0.225415	0.970907	-0.210917	0.0268908	4.38228e-15	0.0707055	rs600038	chr9:133276354:C:T	regulatory_region
seq.23524.2	seq.23524.2_9_133153627_133435487	chr9:133264504:G:GAAACTGCC	trans	9	133278431	T	C	0.220186	0.999582	-0.209857	0.026722	4.05042e-15	0.091657	rs651007	chr9:133278431:T:C	intergenic
seq.23524.2	seq.23524.2_9_133153627_133435487	chr9:133264504:G:GAAACTGCC	trans	9	133278724	C	T	0.220184	0.99958	-0.209868	0.0267221	4.03924e-15	0.0918305	rs579459	chr9:133278724:C:T	intergenic
seq.23524.2	seq.23524.2_9_133153627_133435487	chr9:133264504:G:GAAACTGCC	trans	9	133278860	T	C	0.226543	0.964629	-0.211473	0.0269313	4.08507e-15	0.0822244	rs649129	chr9:133278860:T:C	intergenic
seq.23524.2	seq.23524.2_9_133153627_133435487	chr9:133264504:G:GAAACTGCC	trans	9	133279294	T	G	0.217434	0.999192	-0.209768	0.0268401	5.4752e-15	0.0605944	rs495828	chr9:133279294:T:G	intergenic
seq.23524.2	seq.23524.2_9_133153627_133435487	chr9:133264504:G:GAAACTGCC	trans	9	133279427	T	C	0.224204	0.961511	-0.210997	0.0270703	6.47143e-15	0.0390528	rs635634	chr9:133279427:T:C	intergenic
seq.23528.199	seq.23528.199_16_70026503_72873220	chr16:72055065:C:T	trans	16	72041694	A	T	0.753995	0.970761	0.196596	0.0260246	4.21405e-14	0.0354251	rs12924886	chr16:72041694:A:T	intergenic
seq.23528.199	seq.23528.199_16_70026503_72873220	chr16:72055065:C:T	trans	16	72045090	TG	T	0.758471	0.969912	0.198674	0.0261793	3.22552e-14	0.0403791	rs35283911	chr16:72045090:TG:T	intron
seq.23528.199	seq.23528.199_16_70026503_72873220	chr16:72055065:C:T	trans	16	72045228	G	C	0.752542	0.978362	0.198283	0.0258718	1.80177e-14	0.0459258	rs7197453	chr16:72045228:G:C	intron
seq.23528.199	seq.23528.199_16_70026503_72873220	chr16:72055065:C:T	trans	16	72045453	G	C	0.749239	0.977834	0.196164	0.025776	2.73401e-14	0.033728	rs7197869	chr16:72045453:G:C	intron
seq.23528.199	seq.23528.199_16_70026503_72873220	chr16:72055065:C:T	trans	16	72055065	C	T	0.738885	0.961312	0.247315	0.0257383	7.33669e-22	0.22033	rs8062041	chr16:72055065:C:T	intron
seq.23528.199	seq.23528.199_16_70026503_72873220	chr16:72055065:C:T	trans	16	72063380	T	C	0.706881	0.897915	0.244399	0.0255568	1.14419e-21	0.00845432	rs28731397	chr16:72063380:T:C	intron
seq.23528.199	seq.23528.199_16_70026503_72873220	chr16:72055065:C:T	trans	16	72063928	C	T	0.744676	0.949226	0.238609	0.0260634	5.43876e-20	0.0224307	rs3794695	chr16:72063928:C:T	intron
seq.23528.199	seq.23528.199_16_70026503_72873220	chr16:72055065:C:T	trans	16	72067626	C	G	0.740994	0.938707	0.243518	0.0261248	1.14895e-20	0.035656	rs34042070	chr16:72067626:C:G	intron
seq.23528.199	seq.23528.199_16_70026503_72873220	chr16:72055065:C:T	trans	16	72074194	G	A	0.745292	0.941568	0.245767	0.0261919	6.39293e-21	0.042815	rs2000999	chr16:72074194:G:A	intron
seq.23528.199	seq.23528.199_16_70026503_72873220	chr16:72055065:C:T	trans	16	72081339	A	T	0.749147	0.981135	0.194893	0.0257277	3.58592e-14	0.0156249	rs2854956	chr16:72081339:A:T	intron
seq.23528.199	seq.23528.199_16_70026503_72873220	chr16:72055065:C:T	trans	16	72084425	G	A	0.749656	0.981813	0.194333	0.0257284	4.24424e-14	0.0126816	rs9941087	chr16:72084425:G:A	intron
seq.23528.199	seq.23528.199_16_70026503_72873220	chr16:72055065:C:T	trans	16	72087653	GT	G	0.746678	0.970677	0.194635	0.0258184	4.74898e-14	0.00908159	rs11351939	chr16:72087653:GT:G	intron
seq.23528.199	seq.23528.199_16_70026503_72873220	chr16:72055065:C:T	trans	16	72088057	A	G	0.748287	0.981398	0.193639	0.0256986	4.88203e-14	0.00906497	rs8058609	chr16:72088057:A:G	intron
seq.23528.199	seq.23528.199_16_70026503_72873220	chr16:72055065:C:T	trans	16	72088244	G	A	0.748287	0.981397	0.19365	0.0256986	4.86631e-14	0.0090875	rs8059378	chr16:72088244:G:A	intron
seq.23528.199	seq.23528.199_16_70026503_72873220	chr16:72055065:C:T	trans	16	72090093	G	T	0.749384	0.984453	0.193381	0.0256944	5.22396e-14	0.00982513	rs7191127	chr16:72090093:G:T	3_prime_utr
seq.23528.199	seq.23528.199_16_70026503_72873220	chr16:72055065:C:T	trans	16	72090258	A	G	0.749307	0.984667	0.193839	0.0256916	4.52793e-14	0.0108504	rs7190995	chr16:72090258:A:G	intron
seq.23528.199	seq.23528.199_16_70026503_72873220	chr16:72055065:C:T	trans	16	72090320	T	C	0.749314	0.984631	0.193868	0.0256923	4.49573e-14	0.0109145	rs7192730	chr16:72090320:T:C	intron
seq.23528.199	seq.23528.199_16_70026503_72873220	chr16:72055065:C:T	trans	16	72091834	A	C	0.749282	0.984452	0.193892	0.0256924	4.46581e-14	0.0109599	rs3764312	chr16:72091834:A:C	intron
seq.23528.199	seq.23528.199_16_70026503_72873220	chr16:72055065:C:T	trans	16	72092164	T	C	0.749315	0.984633	0.19386	0.0256922	4.50713e-14	0.0108906	rs12708926	chr16:72092164:T:C	intron
seq.23528.199	seq.23528.199_16_70026503_72873220	chr16:72055065:C:T	trans	16	72092266	C	T	0.749314	0.984637	0.193859	0.0256922	4.50817e-14	0.010886	rs12708927	chr16:72092266:C:T	intron
seq.23528.199	seq.23528.199_16_70026503_72873220	chr16:72055065:C:T	trans	16	72092377	C	T	0.749339	0.984499	0.193839	0.0256942	4.55512e-14	0.0107839	rs12445586	chr16:72092377:C:T	intron
seq.23528.199	seq.23528.199_16_70026503_72873220	chr16:72055065:C:T	trans	16	72096916	C	A	0.749422	0.985136	0.193424	0.025696	5.17607e-14	0.0102114	rs1050362	chr16:72096916:C:A	synonymous
seq.23528.199	seq.23528.199_16_70026503_72873220	chr16:72055065:C:T	trans	16	72097841	ACT	A	0.750592	0.98541	0.190546	0.0257061	1.23965e-13	0.00611443	rs10537374	chr16:72097841:ACT:A	intron
seq.23528.199	seq.23528.199_16_70026503_72873220	chr16:72055065:C:T	trans	16	72098165	G	C	0.748858	0.985	0.192454	0.0256983	6.94065e-14	0.00806495	rs6499559	chr16:72098165:G:C	intron
seq.23528.199	seq.23528.199_16_70026503_72873220	chr16:72055065:C:T	trans	16	72098814	C	T	0.749371	0.985614	0.193286	0.0256905	5.32721e-14	0.00989817	rs2072142	chr16:72098814:C:T	intron
seq.23528.199	seq.23528.199_16_70026503_72873220	chr16:72055065:C:T	trans	16	72099564	TCTC	T	0.749636	0.985541	0.192039	0.025691	7.72325e-14	0.00717743	rs10611244	chr16:72099564:TCTC:T	intron
seq.23528.199	seq.23528.199_16_70026503_72873220	chr16:72055065:C:T	trans	16	72102870	C	T	0.750444	0.982576	0.193134	0.025745	6.29506e-14	0.0103898	rs2074627	chr16:72102870:C:T	intron
seq.23528.199	seq.23528.199_16_70026503_72873220	chr16:72055065:C:T	trans	16	72103328	C	A	0.750708	0.982537	0.191892	0.0257449	9.08448e-14	0.00755146	rs12708928	chr16:72103328:C:A	intron
seq.23528.199	seq.23528.199_16_70026503_72873220	chr16:72055065:C:T	trans	16	72103662	G	A	0.749757	0.982653	0.193353	0.025727	5.66631e-14	0.00888136	rs2240243	chr16:72103662:G:A	synonymous
seq.23528.199	seq.23528.199_16_70026503_72873220	chr16:72055065:C:T	trans	16	72104213	G	T	0.749495	0.982679	0.194599	0.0257272	3.91111e-14	0.0122449	rs12325142	chr16:72104213:G:T	intron
seq.23528.199	seq.23528.199_16_70026503_72873220	chr16:72055065:C:T	trans	16	72105285	C	A	0.750458	0.982031	0.193098	0.02575	6.43428e-14	0.0100438	rs2074626	chr16:72105285:C:A	synonymous
seq.23528.199	seq.23528.199_16_70026503_72873220	chr16:72055065:C:T	trans	16	72106654	G	A	0.757658	0.971199	0.195782	0.0261029	6.36209e-14	0.0142227	rs2287997	chr16:72106654:G:A	intron
seq.23528.199	seq.23528.199_16_70026503_72873220	chr16:72055065:C:T	trans	16	72108173	C	T	0.75073	0.9808	0.192838	0.0257704	7.26942e-14	0.00841287	rs8051882	chr16:72108173:C:T	intron
seq.23528.199	seq.23528.199_16_70026503_72873220	chr16:72055065:C:T	trans	16	72108696	C	A	0.750673	0.98089	0.192917	0.0257688	7.07457e-14	0.00874614	rs9925763	chr16:72108696:C:A	intron
seq.23528.199	seq.23528.199_16_70026503_72873220	chr16:72055065:C:T	trans	16	72108996	G	C	0.749019	0.980809	0.194703	0.025754	4.0281e-14	0.0116535	rs9926156	chr16:72108996:G:C	intron
seq.23528.199	seq.23528.199_16_70026503_72873220	chr16:72055065:C:T	trans	16	72110385	A	G	0.747455	0.978653	0.192387	0.0257135	7.3215e-14	0.00722318	rs2241412	chr16:72110385:A:G	intron
seq.23528.199	seq.23528.199_16_70026503_72873220	chr16:72055065:C:T	trans	16	72112671	T	C	0.749035	0.979813	0.194195	0.0257302	4.4412e-14	0.0128236	rs6680	chr16:72112671:T:C	3_prime_utr
seq.23528.199	seq.23528.199_16_70026503_72873220	chr16:72055065:C:T	trans	16	72113343	G	T	0.750401	0.977596	0.191087	0.0258334	1.39412e-13	0.00486355	rs12448315	chr16:72113343:G:T	intron
seq.23528.199	seq.23528.199_16_70026503_72873220	chr16:72055065:C:T	trans	16	72113767	A	C	0.749178	0.980183	0.194133	0.0257277	4.49987e-14	0.0128186	rs6499560	chr16:72113767:A:C	intron
seq.23528.199	seq.23528.199_16_70026503_72873220	chr16:72055065:C:T	trans	16	72114440	T	C	0.749393	0.979417	0.191497	0.025757	1.04785e-13	0.00804116	rs8047377	chr16:72114440:T:C	intron
seq.23528.199	seq.23528.199_16_70026503_72873220	chr16:72055065:C:T	trans	16	72114505	A	G	0.754942	0.966986	0.189105	0.0261116	4.41469e-13	0.00409218	rs6499561	chr16:72114505:A:G	intron
seq.23528.199	seq.23528.199_16_70026503_72873220	chr16:72055065:C:T	trans	16	72114520	A	G	0.758277	0.958965	0.197766	0.0263298	5.86273e-14	0.02406	rs12445401	chr16:72114520:A:G	intron
seq.23528.199	seq.23528.199_16_70026503_72873220	chr16:72055065:C:T	trans	16	72115162	C	T	0.750728	0.980943	0.194577	0.02577	4.33511e-14	0.0140658	rs6416742	chr16:72115162:C:T	intron
seq.23528.199	seq.23528.199_16_70026503_72873220	chr16:72055065:C:T	trans	16	72115943	CTTTTTT	C	0.748988	0.978876	0.19284	0.0257818	7.44903e-14	0.00822547	rs56061696	chr16:72115943:CTTTTTT:C	intron
seq.23528.199	seq.23528.199_16_70026503_72873220	chr16:72055065:C:T	trans	16	72116695	C	CTT	0.74904	0.981615	0.194175	0.0257274	4.44017e-14	0.0127274	.	chr16:72116695:C:CTT	intron
seq.23528.199	seq.23528.199_16_70026503_72873220	chr16:72055065:C:T	trans	16	72117248	AT	A	0.749133	0.982029	0.194401	0.0257304	4.17927e-14	0.0141985	rs35769636	chr16:72117248:AT:A	intron
seq.23528.199	seq.23528.199_16_70026503_72873220	chr16:72055065:C:T	trans	16	72117727	GTGT	G	0.749729	0.983131	0.196175	0.0257444	2.53513e-14	0.01815	rs35942401	chr16:72117727:GTGT:G	intron
seq.23528.199	seq.23528.199_16_70026503_72873220	chr16:72055065:C:T	trans	16	72118856	T	C	0.748799	0.986068	0.189273	0.025712	1.82138e-13	0.00438004	rs8044555	chr16:72118856:T:C	intron
seq.23528.199	seq.23528.199_16_70026503_72873220	chr16:72055065:C:T	trans	16	72119034	C	T	0.746568	0.999426	0.188044	0.0254682	1.5417e-13	0.00498358	rs7184169	chr16:72119034:C:T	intron
seq.23528.199	seq.23528.199_16_70026503_72873220	chr16:72055065:C:T	trans	16	72120288	G	A	0.746712	0.986298	0.190543	0.0256311	1.05317e-13	0.00491546	rs8050238	chr16:72120288:G:A	intron
seq.23528.199	seq.23528.199_16_70026503_72873220	chr16:72055065:C:T	trans	16	72141921	C	T	0.766325	0.973431	0.191065	0.0266497	7.52835e-13	0.00412849	rs3902135	chr16:72141921:C:T	intron
seq.23528.199	seq.23528.199_16_70026503_72873220	chr16:72055065:C:T	trans	16	72143161	C	T	0.766646	0.973499	0.191318	0.0266561	7.11214e-13	0.00450301	rs35460163	chr16:72143161:C:T	intron
seq.23528.199	seq.23528.199_16_70026503_72873220	chr16:72055065:C:T	trans	16	72143200	G	T	0.766429	0.973918	0.191079	0.0266478	7.47137e-13	0.00416006	rs34714490	chr16:72143200:G:T	intron
seq.23528.199	seq.23528.199_16_70026503_72873220	chr16:72055065:C:T	trans	16	72143843	C	T	0.766332	0.973764	0.190995	0.026648	7.64892e-13	0.0041154	rs28432692	chr16:72143843:C:T	intron
seq.23528.199	seq.23528.199_16_70026503_72873220	chr16:72055065:C:T	trans	16	72143887	C	T	0.766331	0.973778	0.190997	0.0266478	7.63836e-13	0.0041193	rs12933838	chr16:72143887:C:T	intron
seq.23528.199	seq.23528.199_16_70026503_72873220	chr16:72055065:C:T	trans	16	72145669	T	C	0.77244	0.961782	0.192932	0.0269463	8.07607e-13	0.00435455	rs56960650	chr16:72145669:T:C	intron
seq.23528.199	seq.23528.199_16_70026503_72873220	chr16:72055065:C:T	trans	16	72149321	G	A	0.766352	0.970033	0.190791	0.0267182	9.2747e-13	0.00360863	rs7198572	chr16:72149321:G:A	intron
seq.23528.199	seq.23528.199_16_70026503_72873220	chr16:72055065:C:T	trans	16	72156754	T	C	0.762522	0.969367	0.187866	0.0264713	1.27497e-12	0.0035781	rs9923344	chr16:72156754:T:C	intron
seq.23528.199	seq.23528.199_16_70026503_72873220	chr16:72055065:C:T	trans	16	72164152	C	T	0.773429	0.961263	0.196275	0.0270565	4.03738e-13	0.0157301	rs57186116	chr16:72164152:C:T	intron
seq.23528.199	seq.23528.199_16_70026503_72873220	chr16:72113517:C:T	trans	16	72113517	C	T	0.963654	0.996466	0.594532	0.0594402	1.49039e-23	0.999994	rs117891475	chr16:72113517:C:T	intron
seq.23528.199	seq.23528.199_16_70026503_72873220	chr16:72129795:A:G	trans	16	72045758	C	T	0.749216	0.958652	-0.318621	0.0264119	1.64551e-33	0.0933262	rs77303550	chr16:72045758:C:T	intron
seq.23528.199	seq.23528.199_16_70026503_72873220	chr16:72129795:A:G	trans	16	72072066	T	C	0.74212	0.960578	-0.2942	0.0261152	1.94312e-29	0.0504719	rs217184	chr16:72072066:T:C	intron
seq.23528.199	seq.23528.199_16_70026503_72873220	chr16:72129795:A:G	trans	16	72129795	A	G	0.744268	0.941399	-0.322922	0.0264183	2.33024e-34	0.834907	rs10492815	chr16:72129795:A:G	intron
seq.23541.61	seq.23541.61_13_99845131_99878847	chr13:99866380:C:T	cis	13	99866380	C	T	0.963208	0.979614	0.852186	0.0576111	1.64854e-49	1	rs41281112	chr13:99866380:C:T	stop_gained
seq.23558.33	seq.23558.33_6_25124208_33943826	chr6:31628997:C:G	trans	6	31628018	C	T	0.983354	1	-0.994684	0.0858315	4.69678e-31	0.0801706	rs9469031	chr6:31628018:C:T	missense
seq.23558.33	seq.23558.33_6_25124208_33943826	chr6:31628997:C:G	trans	6	31628997	C	G	0.983356	0.99991	-0.994863	0.0858388	4.6366e-31	0.0816324	rs114335898	chr6:31628997:C:G	intron
seq.23558.33	seq.23558.33_6_25124208_33943826	chr6:31628997:C:G	trans	6	31629055	G	A	0.983356	0.99991	-0.994863	0.0858388	4.6366e-31	0.0816324	rs144111210	chr6:31629055:G:A	intron
seq.23558.33	seq.23558.33_6_25124208_33943826	chr6:31628997:C:G	trans	6	31673018	C	A	0.98336	0.999641	-0.994859	0.0858608	4.80286e-31	0.0773258	rs9461715	chr6:31673018:C:A	3_prime_utr
seq.23558.33	seq.23558.33_6_25124208_33943826	chr6:31628997:C:G	trans	6	31673190	C	T	0.98336	0.999641	-0.994859	0.0858608	4.80286e-31	0.0773258	rs147074177	chr6:31673190:C:T	3_prime_utr
seq.23558.33	seq.23558.33_6_25124208_33943826	chr6:31628997:C:G	trans	6	31677649	C	G	0.98336	0.999641	-0.994859	0.0858608	4.80286e-31	0.0773258	rs9469032	chr6:31677649:C:G	intron
seq.23558.33	seq.23558.33_6_25124208_33943826	chr6:31628997:C:G	trans	6	31712428	G	A	0.983354	1	-0.994684	0.0858315	4.69678e-31	0.0801706	rs9469041	chr6:31712428:G:A	intron
seq.23558.33	seq.23558.33_6_25124208_33943826	chr6:31628997:C:G	trans	6	31732155	T	A	0.983482	0.999909	-0.999916	0.0861588	3.86367e-31	0.0504508	rs9469043	chr6:31732155:T:A	intron
seq.23558.33	seq.23558.33_6_25124208_33943826	chr6:31628997:C:G	trans	6	31735028	GT	G	0.983482	0.999909	-0.999916	0.0861588	3.86367e-31	0.0504508	rs199935185	chr6:31735028:GT:G	intron
seq.23558.33	seq.23558.33_6_25124208_33943826	chr6:31628997:C:G	trans	6	31777309	G	C	0.983607	0.999969	-1.00931	0.087121	4.89779e-31	0.0276508	rs9461725	chr6:31777309:G:C	5_prime_utr
seq.23558.33	seq.23558.33_6_25124208_33943826	chr6:31628997:C:G	trans	6	31779264	C	T	0.983653	0.997162	-1.01193	0.0873579	4.98081e-31	0.0271195	rs190227457	chr6:31779264:C:T	synonymous
seq.23558.33	seq.23558.33_6_25124208_33943826	chr6:31628997:C:G	trans	6	31794480	C	T	0.983618	0.9993	-1.00981	0.0871824	5.04313e-31	0.0265704	rs144882047	chr6:31794480:C:T	intron
seq.23558.33	seq.23558.33_6_25124208_33943826	chr6:31628997:C:G	trans	6	31802634	C	T	0.983607	0.999969	-1.00931	0.087121	4.89779e-31	0.0276508	rs9296002	chr6:31802634:C:T	intron
seq.23558.33	seq.23558.33_6_25124208_33943826	chr6:31628997:C:G	trans	6	31811951	C	G	0.983607	1	-1.0093	0.0871185	4.8899e-31	0.0276571	rs9469057	chr6:31811951:C:G	missense
seq.23558.33	seq.23558.33_6_25124208_33943826	chr6:31628997:C:G	trans	6	31812053	G	C	0.983607	0.999969	-1.00931	0.087121	4.89779e-31	0.0276508	rs149831348	chr6:31812053:G:C	intron
seq.23558.33	seq.23558.33_6_25124208_33943826	chr6:31628997:C:G	trans	6	31835132	A	T	0.983612	0.999677	-1.00947	0.0871459	4.98884e-31	0.0275738	rs149369565	chr6:31835132:A:T	intron
seq.23558.33	seq.23558.33_6_25124208_33943826	chr6:31628997:C:G	trans	6	31836530	G	A	0.983626	0.99878	-1.0098	0.087219	5.34441e-31	0.0272742	rs149682571	chr6:31836530:G:A	intron
seq.23558.33	seq.23558.33_6_25124208_33943826	chr6:31628997:C:G	trans	6	31836888	T	C	0.983628	0.998902	-1.00979	0.0872187	5.34811e-31	0.0271609	rs9469059	chr6:31836888:T:C	intron
seq.23558.33	seq.23558.33_6_25124208_33943826	chr6:31628997:C:G	trans	6	31841810	C	T	0.983672	0.998041	-1.00938	0.0873672	7.10068e-31	0.0247496	rs9469062	chr6:31841810:C:T	regulatory_region
seq.23558.33	seq.23558.33_6_25124208_33943826	chr6:31628997:C:G	trans	6	31863944	G	T	0.983775	0.997854	-1.00956	0.0876375	1.0493e-30	0.0234466	rs9461727	chr6:31863944:G:T	intron
seq.23558.33	seq.23558.33_6_25124208_33943826	chr6:31950377:A:G	trans	6	31722961	C	A	0.992193	0.9986	-1.06467	0.125863	2.69774e-17	0.00475529	rs182729373	chr6:31722961:C:A	intron
seq.23558.33	seq.23558.33_6_25124208_33943826	chr6:31950377:A:G	trans	6	31821156	TA	T	0.992192	0.998725	-1.06438	0.125824	2.6903e-17	0.00469599	rs151190192	chr6:31821156:TA:T	non_coding_transcript_exon
seq.23558.33	seq.23558.33_6_25124208_33943826	chr6:31950377:A:G	trans	6	31837433	A	G	0.992191	0.998598	-1.06413	0.125824	2.7359e-17	0.00466028	rs11497	chr6:31837433:A:G	splice_region
seq.23558.33	seq.23558.33_6_25124208_33943826	chr6:31950377:A:G	trans	6	31839084	C	T	0.992191	0.998535	-1.06422	0.125832	2.73212e-17	0.00468663	rs149734328	chr6:31839084:C:T	intron
seq.23558.33	seq.23558.33_6_25124208_33943826	chr6:31950377:A:G	trans	6	31842607	G	C	0.992191	0.998598	-1.06413	0.125824	2.7359e-17	0.00466028	rs181674491	chr6:31842607:G:C	regulatory_region
seq.23558.33	seq.23558.33_6_25124208_33943826	chr6:31950377:A:G	trans	6	31849464	G	T	0.992117	0.994342	-1.0708	0.125565	1.49039e-17	0.00873142	rs186180760	chr6:31849464:G:T	intergenic
seq.23558.33	seq.23558.33_6_25124208_33943826	chr6:31950377:A:G	trans	6	31852174	C	T	0.992072	0.997686	-1.06865	0.125051	1.27761e-17	0.0105903	rs369063923	chr6:31852174:C:T	intergenic
seq.23558.33	seq.23558.33_6_25124208_33943826	chr6:31950377:A:G	trans	6	31869685	T	C	0.992191	0.998852	-1.11609	0.125856	7.44732e-19	0.109203	rs200097123	chr6:31869685:T:C	intron
seq.23558.33	seq.23558.33_6_25124208_33943826	chr6:31950377:A:G	trans	6	31876149	G	A	0.992191	0.998852	-1.11609	0.125856	7.44732e-19	0.109203	rs116505024	chr6:31876149:G:A	intron
seq.23558.33	seq.23558.33_6_25124208_33943826	chr6:31950377:A:G	trans	6	31876277	TTTTTA	T	0.992191	0.998788	-1.11618	0.125863	7.43361e-19	0.109873	rs373481761	chr6:31876277:TTTTTA:T	intron
seq.23558.33	seq.23558.33_6_25124208_33943826	chr6:31950377:A:G	trans	6	31902995	A	C	0.992191	0.998852	-1.11609	0.125856	7.44732e-19	0.109203	rs115705702	chr6:31902995:A:C	intron
seq.23558.33	seq.23558.33_6_25124208_33943826	chr6:31950377:A:G	trans	6	31950377	A	G	0.992228	0.995107	-1.11952	0.126381	8.12643e-19	0.125385	rs149101394	chr6:31950377:A:G	missense
seq.23558.33	seq.23558.33_6_25124208_33943826	chr6:31950377:A:G	trans	6	31966055	C	G	0.992206	0.99709	-1.11772	0.126077	7.6243e-19	0.116106	rs142659296	chr6:31966055:C:G	intron
seq.23558.33	seq.23558.33_6_25124208_33943826	chr6:31950377:A:G	trans	6	31966088	T	C	0.992204	0.9973	-1.11754	0.126049	7.59102e-19	0.114934	rs146900377	chr6:31966088:T:C	intron
seq.23558.33	seq.23558.33_6_25124208_33943826	chr6:31950377:A:G	trans	6	31977823	TCA	T	0.992181	0.997218	-1.1157	0.125872	7.73571e-19	0.109749	rs375769275	chr6:31977823:TCA:T	intron
seq.23558.33	seq.23558.33_6_25124208_33943826	chr6:31950377:A:G	trans	6	32203512	G	A	0.990922	0.9994	-1.0264	0.117165	1.94715e-18	0.00518049	rs140610514	chr6:32203512:G:A	intron
seq.23558.33	seq.23558.33_6_25124208_33943826	chr6:31979197:G:C	trans	6	31979197	G	C	0.896572	0.996292	0.556186	0.0377372	3.65342e-49	1	rs77143442	chr6:31979197:G:C	intron
seq.23558.33	seq.23558.33_6_25124208_33943826	chr6:32006812:G:C	trans	6	32006812	G	C	0.957636	0.995264	0.769814	0.0556008	1.35675e-43	0.999998	rs72502600	chr6:32006812:G:C	splice_region
seq.23558.33	seq.23558.33_6_25124208_33943826	chr6:32037738:G:A	trans	6	32037738	G	A	0.765559	0.990689	0.459856	0.0263357	2.82358e-68	1	rs2142037	chr6:32037738:G:A	regulatory_region
seq.23558.33	seq.23558.33_6_25124208_33943826	chr6:32045863:G:T	trans	6	31968170	G	A	0.976396	0.998814	-0.957415	0.0725087	8.30615e-40	0.224841	rs118038741	chr6:31968170:G:A	intron
seq.23558.33	seq.23558.33_6_25124208_33943826	chr6:32045863:G:T	trans	6	31970295	T	C	0.976387	0.998459	-0.957378	0.0725086	8.35988e-40	0.208697	rs2746399	chr6:31970295:T:C	intron
seq.23558.33	seq.23558.33_6_25124208_33943826	chr6:32045863:G:T	trans	6	31973112	A	G	0.97638	0.998174	-0.957413	0.0725082	8.2966e-40	0.210101	rs114826045	chr6:31973112:A:G	intron
seq.23558.33	seq.23558.33_6_25124208_33943826	chr6:32045863:G:T	trans	6	32045863	G	T	0.975284	1	-0.967888	0.0710025	2.59298e-42	0.356459	rs142678597	chr6:32045863:G:T	5_prime_utr
seq.23558.33	seq.23558.33_6_25124208_33943826	chr6:32085121:C:T	trans	6	32027197	G	A	0.957993	0.934881	-0.835933	0.0571177	1.67302e-48	0.161175	rs9469075	chr6:32027197:G:A	intron
seq.23558.33	seq.23558.33_6_25124208_33943826	chr6:32085121:C:T	trans	6	32049744	C	T	0.953705	0.998845	-0.79655	0.0526599	1.08643e-51	0.283141	rs10046127	chr6:32049744:C:T	intron
seq.23558.33	seq.23558.33_6_25124208_33943826	chr6:32085121:C:T	trans	6	32085121	C	T	0.953636	0.999291	-0.797227	0.0526126	7.26273e-52	0.35394	rs34878747	chr6:32085121:C:T	intron
seq.23558.33	seq.23558.33_6_25124208_33943826	chr6:32085121:C:T	trans	6	32095904	C	T	0.953739	0.999318	-0.79387	0.0526537	2.2877e-51	0.184971	rs17201602	chr6:32095904:C:T	missense
seq.23558.33	seq.23558.33_6_25124208_33943826	chr6:32665274:C:A	trans	6	32240135	T	C	0.939256	0.999022	-0.540274	0.04657	4.05695e-31	0.00262471	rs67850286	chr6:32240135:T:C	intergenic
seq.23558.33	seq.23558.33_6_25124208_33943826	chr6:32665274:C:A	trans	6	32269710	C	T	0.939332	0.999259	-0.538518	0.0465533	6.00206e-31	0.00256037	rs35150653	chr6:32269710:C:T	intron
seq.23558.33	seq.23558.33_6_25124208_33943826	chr6:32665274:C:A	trans	6	32340912	C	T	0.939493	0.999585	-0.542166	0.0465879	2.65705e-31	0.004086	rs10456067	chr6:32340912:C:T	intron
seq.23558.33	seq.23558.33_6_25124208_33943826	chr6:32665274:C:A	trans	6	32348152	G	A	0.93947	1	-0.541924	0.0465703	2.68225e-31	0.00397775	rs12198399	chr6:32348152:G:A	intron
seq.23558.33	seq.23558.33_6_25124208_33943826	chr6:32665274:C:A	trans	6	32374154	C	T	0.939499	0.99901	-0.544631	0.0466021	1.48833e-31	0.00917487	rs12190740	chr6:32374154:C:T	intron
seq.23558.33	seq.23558.33_6_25124208_33943826	chr6:32665274:C:A	trans	6	32412901	C	A	0.93947	1	-0.543991	0.0465694	1.58891e-31	0.00886528	rs12215079	chr6:32412901:C:A	regulatory_region
seq.23558.33	seq.23558.33_6_25124208_33943826	chr6:32665274:C:A	trans	6	32417637	A	C	0.941052	0.999389	-0.551874	0.0472917	1.82348e-31	0.0045219	rs10807101	chr6:32417637:A:C	regulatory_region
seq.23558.33	seq.23558.33_6_25124208_33943826	chr6:32665274:C:A	trans	6	32449165	A	G	0.963057	0.517847	-1.00482	0.0830572	1.08368e-33	0.00358831	rs1215785357	chr6:32449165:A:G	intergenic
seq.23558.33	seq.23558.33_6_25124208_33943826	chr6:32665274:C:A	trans	6	32449172	G	C	0.974372	0.491823	-1.18367	0.101404	1.75469e-31	0.0105371	rs554638241	chr6:32449172:G:C	intergenic
seq.23558.33	seq.23558.33_6_25124208_33943826	chr6:32665274:C:A	trans	6	32591185	C	T	0.923339	0.783576	-0.599721	0.0477884	3.99945e-36	0.00235614	rs184006295	chr6:32591185:C:T	intergenic
seq.23558.33	seq.23558.33_6_25124208_33943826	chr6:32665274:C:A	trans	6	32592198	C	A	0.915853	0.867614	-0.548677	0.0436254	2.82553e-36	0.00128701	rs28366272	chr6:32592198:C:A	intergenic
seq.23558.33	seq.23558.33_6_25124208_33943826	chr6:32665274:C:A	trans	6	32592337	G	A	0.914568	0.874626	-0.547917	0.0431945	7.17464e-37	0.00214274	rs28366275	chr6:32592337:G:A	intergenic
seq.23558.33	seq.23558.33_6_25124208_33943826	chr6:32665274:C:A	trans	6	32597578	G	A	0.916638	0.999312	-0.533476	0.0407619	3.87614e-39	0.00150002	rs28366363	chr6:32597578:G:A	intergenic
seq.23558.33	seq.23558.33_6_25124208_33943826	chr6:32665274:C:A	trans	6	32598202	A	G	0.91664	0.999932	-0.53312	0.0407468	4.07943e-39	0.00142975	rs28383172	chr6:32598202:A:G	intergenic
seq.23558.33	seq.23558.33_6_25124208_33943826	chr6:32665274:C:A	trans	6	32600350	G	C	0.917633	0.986926	-0.540077	0.0412458	3.55795e-39	0.0015095	rs28752491	chr6:32600350:G:C	intergenic
seq.23558.33	seq.23558.33_6_25124208_33943826	chr6:32665274:C:A	trans	6	32600877	A	G	0.917646	0.986738	-0.539542	0.0412392	4.10677e-39	0.00143803	rs151204966	chr6:32600877:A:G	intergenic
seq.23558.33	seq.23558.33_6_25124208_33943826	chr6:32665274:C:A	trans	6	32601274	T	G	0.918597	0.97555	-0.54576	0.0416965	3.81154e-39	0.00145326	rs28752502	chr6:32601274:T:G	intergenic
seq.23558.33	seq.23558.33_6_25124208_33943826	chr6:32665274:C:A	trans	6	32601890	G	T	0.916673	0.999646	-0.533268	0.0407599	4.11055e-39	0.00144687	rs2647060	chr6:32601890:G:T	intergenic
seq.23558.33	seq.23558.33_6_25124208_33943826	chr6:32665274:C:A	trans	6	32602662	G	C	0.916699	0.99932	-0.533354	0.0407725	4.21599e-39	0.00142569	rs2647063	chr6:32602662:G:C	intergenic
seq.23558.33	seq.23558.33_6_25124208_33943826	chr6:32665274:C:A	trans	6	32603100	A	G	0.917263	0.991755	-0.537249	0.0410491	3.85745e-39	0.00145229	rs1909096	chr6:32603100:A:G	intergenic
seq.23558.33	seq.23558.33_6_25124208_33943826	chr6:32665274:C:A	trans	6	32603134	C	CCT	0.918647	0.98736	-0.541684	0.041354	3.34888e-39	0.00278008	.	chr6:32603134:C:CCT	intergenic
seq.23558.33	seq.23558.33_6_25124208_33943826	chr6:32665274:C:A	trans	6	32604052	T	A	0.917283	0.988346	-0.53905	0.0410749	2.41268e-39	0.0012769	rs28383183	chr6:32604052:T:A	intergenic
seq.23558.33	seq.23558.33_6_25124208_33943826	chr6:32665274:C:A	trans	6	32604104	G	A	0.917339	0.990888	-0.537901	0.0410838	3.62076e-39	0.00149498	rs28383184	chr6:32604104:G:A	intergenic
seq.23558.33	seq.23558.33_6_25124208_33943826	chr6:32665274:C:A	trans	6	32604474	T	C	0.916646	1	-0.533079	0.0407461	4.12192e-39	0.00142155	rs2858870	chr6:32604474:T:C	intergenic
seq.23558.33	seq.23558.33_6_25124208_33943826	chr6:32665274:C:A	trans	6	32604889	A	G	0.916671	0.999672	-0.533252	0.0407586	4.1096e-39	0.00144534	rs2858869	chr6:32604889:A:G	intergenic
seq.23558.33	seq.23558.33_6_25124208_33943826	chr6:32665274:C:A	trans	6	32605343	A	C	0.916766	0.998429	-0.534658	0.040803	3.1492e-39	0.00152028	rs2858868	chr6:32605343:A:C	intergenic
seq.23558.33	seq.23558.33_6_25124208_33943826	chr6:32665274:C:A	trans	6	32605394	G	A	0.918437	0.974124	-0.546051	0.0416348	2.69339e-39	0.00121556	rs2760992	chr6:32605394:G:A	intergenic
seq.23558.33	seq.23558.33_6_25124208_33943826	chr6:32665274:C:A	trans	6	32605825	A	G	0.916629	0.999592	-0.533298	0.0407509	3.91832e-39	0.00147263	rs2760993	chr6:32605825:A:G	intergenic
seq.23558.33	seq.23558.33_6_25124208_33943826	chr6:32665274:C:A	trans	6	32606173	G	T	0.916668	0.998588	-0.533946	0.0407935	3.80627e-39	0.0015873	rs2647072	chr6:32606173:G:T	intergenic
seq.23558.33	seq.23558.33_6_25124208_33943826	chr6:32665274:C:A	trans	6	32606237	A	C	0.915006	1	-0.525685	0.0404606	1.34958e-38	0.00183168	rs2647073	chr6:32606237:A:C	intergenic
seq.23558.33	seq.23558.33_6_25124208_33943826	chr6:32665274:C:A	trans	6	32607214	G	A	0.916163	0.982518	-0.538961	0.040981	1.66878e-39	0.00134657	rs13193798	chr6:32607214:G:A	intergenic
seq.23558.33	seq.23558.33_6_25124208_33943826	chr6:32665274:C:A	trans	6	32607402	A	G	0.916259	0.977914	-0.543762	0.0412075	9.28753e-40	0.00153494	rs796098972	chr6:32607402:A:G	intergenic
seq.23558.33	seq.23558.33_6_25124208_33943826	chr6:32665274:C:A	trans	6	32607414	A	G	0.917634	0.986909	-0.539177	0.0412319	4.47404e-39	0.00141483	rs9271045	chr6:32607414:A:G	intergenic
seq.23558.33	seq.23558.33_6_25124208_33943826	chr6:32665274:C:A	trans	6	32607416	G	A	0.917634	0.986909	-0.539177	0.0412319	4.47404e-39	0.00141483	rs9271046	chr6:32607416:G:A	intergenic
seq.23558.33	seq.23558.33_6_25124208_33943826	chr6:32665274:C:A	trans	6	32607440	A	G	0.917096	0.993846	-0.535942	0.0409693	4.19662e-39	0.00141735	rs13193738	chr6:32607440:A:G	intergenic
seq.23558.33	seq.23558.33_6_25124208_33943826	chr6:32665274:C:A	trans	6	32608259	C	T	0.916643	0.999741	-0.533245	0.040751	3.98749e-39	0.00143979	rs12206257	chr6:32608259:C:T	intergenic
seq.23558.33	seq.23558.33_6_25124208_33943826	chr6:32665274:C:A	trans	6	32609035	G	A	0.919026	0.975759	-0.542293	0.0417471	1.3954e-38	0.00139576	rs12208101	chr6:32609035:G:A	intergenic
seq.23558.33	seq.23558.33_6_25124208_33943826	chr6:32665274:C:A	trans	6	32609830	A	T	0.916655	0.999852	-0.53316	0.040751	4.09826e-39	0.00142093	rs13205658	chr6:32609830:A:T	intergenic
seq.23558.33	seq.23558.33_6_25124208_33943826	chr6:32665274:C:A	trans	6	32609916	G	C	0.916404	0.999865	-0.533267	0.0406475	2.55211e-39	0.00126805	rs17840121	chr6:32609916:G:C	intergenic
seq.23558.33	seq.23558.33_6_25124208_33943826	chr6:32665274:C:A	trans	6	32610070	G	T	0.916656	0.999839	-0.533175	0.0407518	4.09355e-39	0.00142354	rs13206219	chr6:32610070:G:T	intergenic
seq.23558.33	seq.23558.33_6_25124208_33943826	chr6:32665274:C:A	trans	6	32610323	G	A	0.916672	0.999659	-0.533276	0.0407593	4.08884e-39	0.00144794	rs13206639	chr6:32610323:G:A	intergenic
seq.23558.33	seq.23558.33_6_25124208_33943826	chr6:32665274:C:A	trans	6	32611664	G	T	0.917928	0.986283	-0.535061	0.0411841	1.35925e-38	0.00116565	rs6932265	chr6:32611664:G:T	intergenic
seq.23558.33	seq.23558.33_6_25124208_33943826	chr6:32665274:C:A	trans	6	32612803	T	C	0.916419	0.999673	-0.533366	0.0406549	2.55153e-39	0.00128925	rs13212015	chr6:32612803:T:C	intergenic
seq.23558.33	seq.23558.33_6_25124208_33943826	chr6:32665274:C:A	trans	6	32612819	T	C	0.916419	0.999673	-0.533366	0.0406549	2.55153e-39	0.00128925	rs28383216	chr6:32612819:T:C	intergenic
seq.23558.33	seq.23558.33_6_25124208_33943826	chr6:32665274:C:A	trans	6	32612926	A	C	0.916671	0.999672	-0.533252	0.0407586	4.1096e-39	0.00144534	rs12192104	chr6:32612926:A:C	intergenic
seq.23558.33	seq.23558.33_6_25124208_33943826	chr6:32665274:C:A	trans	6	32613151	A	G	0.916893	0.993515	-0.536019	0.0408794	2.8035e-39	0.00122769	rs12192221	chr6:32613151:A:G	intergenic
seq.23558.33	seq.23558.33_6_25124208_33943826	chr6:32665274:C:A	trans	6	32613222	C	T	0.91642	0.999666	-0.533365	0.0406551	2.55447e-39	0.00128792	rs12205706	chr6:32613222:C:T	intergenic
seq.23558.33	seq.23558.33_6_25124208_33943826	chr6:32665274:C:A	trans	6	32613456	T	C	0.916419	0.999673	-0.533366	0.0406549	2.55153e-39	0.00128925	rs12212951	chr6:32613456:T:C	regulatory_region
seq.23558.33	seq.23558.33_6_25124208_33943826	chr6:32665274:C:A	trans	6	32613677	C	T	0.91642	0.999666	-0.533378	0.0406551	2.5439e-39	0.00129012	rs10947319	chr6:32613677:C:T	regulatory_region
seq.23558.33	seq.23558.33_6_25124208_33943826	chr6:32665274:C:A	trans	6	32613714	C	T	0.916671	0.999672	-0.533252	0.0407586	4.1096e-39	0.00144534	rs10947320	chr6:32613714:C:T	regulatory_region
seq.23558.33	seq.23558.33_6_25124208_33943826	chr6:32665274:C:A	trans	6	32614826	G	T	0.917847	0.984513	-0.541532	0.0413471	3.41507e-39	0.0014454	rs13204736	chr6:32614826:G:T	intergenic
seq.23558.33	seq.23558.33_6_25124208_33943826	chr6:32665274:C:A	trans	6	32615019	A	G	0.916419	0.999673	-0.533366	0.0406549	2.55153e-39	0.00128925	rs13204672	chr6:32615019:A:G	intergenic
seq.23558.33	seq.23558.33_6_25124208_33943826	chr6:32665274:C:A	trans	6	32615249	A	G	0.91657	0.997704	-0.534421	0.0407305	2.49919e-39	0.00126327	rs13204933	chr6:32615249:A:G	regulatory_region
seq.23558.33	seq.23558.33_6_25124208_33943826	chr6:32665274:C:A	trans	6	32615628	G	A	0.916425	0.999602	-0.533409	0.0406578	2.54683e-39	0.00129142	rs28383222	chr6:32615628:G:A	regulatory_region
seq.23558.33	seq.23558.33_6_25124208_33943826	chr6:32665274:C:A	trans	6	32615682	A	C	0.916672	0.999659	-0.533281	0.040759	4.07756e-39	0.00144867	rs28752513	chr6:32615682:A:C	regulatory_region
seq.23558.33	seq.23558.33_6_25124208_33943826	chr6:32665274:C:A	trans	6	32616047	T	C	0.916419	0.999673	-0.533366	0.0406549	2.55153e-39	0.00128925	rs28383225	chr6:32616047:T:C	regulatory_region
seq.23558.33	seq.23558.33_6_25124208_33943826	chr6:32665274:C:A	trans	6	32616122	A	G	0.916671	0.999672	-0.533252	0.0407586	4.1096e-39	0.00144534	rs28383226	chr6:32616122:A:G	regulatory_region
seq.23558.33	seq.23558.33_6_25124208_33943826	chr6:32665274:C:A	trans	6	32616205	G	A	0.916415	0.999622	-0.53337	0.0406554	2.5527e-39	0.00128605	rs28383227	chr6:32616205:G:A	regulatory_region
seq.23558.33	seq.23558.33_6_25124208_33943826	chr6:32665274:C:A	trans	6	32616216	T	A	0.916421	0.999628	-0.533397	0.0406563	2.54039e-39	0.00128847	rs28383228	chr6:32616216:T:A	regulatory_region
seq.23558.33	seq.23558.33_6_25124208_33943826	chr6:32665274:C:A	trans	6	32616247	A	G	0.916671	0.999672	-0.533252	0.0407586	4.1096e-39	0.00144534	rs28383229	chr6:32616247:A:G	regulatory_region
seq.23558.33	seq.23558.33_6_25124208_33943826	chr6:32665274:C:A	trans	6	32616331	C	T	0.916419	0.999673	-0.533366	0.0406549	2.55153e-39	0.00128925	rs28383232	chr6:32616331:C:T	regulatory_region
seq.23558.33	seq.23558.33_6_25124208_33943826	chr6:32665274:C:A	trans	6	32616407	T	C	0.919922	0.964598	-0.553362	0.0421405	2.17721e-39	0.00308527	rs28383235	chr6:32616407:T:C	regulatory_region
seq.23558.33	seq.23558.33_6_25124208_33943826	chr6:32665274:C:A	trans	6	32616427	CAAT	C	0.917431	0.987115	-0.538726	0.0411272	3.3358e-39	0.00139562	rs140273427	chr6:32616427:CAAT:C	regulatory_region
seq.23558.33	seq.23558.33_6_25124208_33943826	chr6:32665274:C:A	trans	6	32616633	T	G	0.916432	0.999507	-0.533348	0.0406606	2.62906e-39	0.00128739	rs28383243	chr6:32616633:T:G	regulatory_region
seq.23558.33	seq.23558.33_6_25124208_33943826	chr6:32665274:C:A	trans	6	32616668	T	TC	0.917757	0.982685	-0.54119	0.0413212	3.41743e-39	0.00110578	.	chr6:32616668:T:TC	regulatory_region
seq.23558.33	seq.23558.33_6_25124208_33943826	chr6:32665274:C:A	trans	6	32616685	G	A	0.916419	0.999673	-0.533366	0.0406549	2.55153e-39	0.00128925	rs28383244	chr6:32616685:G:A	regulatory_region
seq.23558.33	seq.23558.33_6_25124208_33943826	chr6:32665274:C:A	trans	6	32616702	T	C	0.916424	0.999609	-0.533399	0.0406576	2.55388e-39	0.00129076	rs28383245	chr6:32616702:T:C	regulatory_region
seq.23558.33	seq.23558.33_6_25124208_33943826	chr6:32665274:C:A	trans	6	32616705	G	A	0.916424	0.999609	-0.533399	0.0406576	2.55388e-39	0.00129076	rs28383246	chr6:32616705:G:A	regulatory_region
seq.23558.33	seq.23558.33_6_25124208_33943826	chr6:32665274:C:A	trans	6	32616748	G	A	0.916419	0.999673	-0.533366	0.0406549	2.55153e-39	0.00128925	rs28383247	chr6:32616748:G:A	regulatory_region
seq.23558.33	seq.23558.33_6_25124208_33943826	chr6:32665274:C:A	trans	6	32616777	TG	T	0.916538	0.998194	-0.534118	0.0407132	2.56153e-39	0.00127831	rs138640312	chr6:32616777:TG:T	regulatory_region
seq.23558.33	seq.23558.33_6_25124208_33943826	chr6:32665274:C:A	trans	6	32616806	T	A	0.916419	0.999673	-0.533366	0.0406549	2.55153e-39	0.00128925	rs28752517	chr6:32616806:T:A	regulatory_region
seq.23558.33	seq.23558.33_6_25124208_33943826	chr6:32665274:C:A	trans	6	32616811	A	G	0.916419	0.999673	-0.533366	0.0406549	2.55153e-39	0.00128925	rs28752518	chr6:32616811:A:G	regulatory_region
seq.23558.33	seq.23558.33_6_25124208_33943826	chr6:32665274:C:A	trans	6	32616928	T	C	0.916419	0.999673	-0.533366	0.0406549	2.55153e-39	0.00128925	rs28752519	chr6:32616928:T:C	regulatory_region
seq.23558.33	seq.23558.33_6_25124208_33943826	chr6:32665274:C:A	trans	6	32616990	C	T	0.916333	0.998899	-0.531936	0.0406527	4.01791e-39	0.00123305	rs28752521	chr6:32616990:C:T	regulatory_region
seq.23558.33	seq.23558.33_6_25124208_33943826	chr6:32665274:C:A	trans	6	32616991	G	A	0.916426	0.999589	-0.533422	0.0406581	2.53922e-39	0.00129048	rs28752522	chr6:32616991:G:A	regulatory_region
seq.23558.33	seq.23558.33_6_25124208_33943826	chr6:32665274:C:A	trans	6	32617085	G	A	0.916419	0.999673	-0.533366	0.0406549	2.55153e-39	0.00128925	rs28752524	chr6:32617085:G:A	intergenic
seq.23558.33	seq.23558.33_6_25124208_33943826	chr6:32665274:C:A	trans	6	32617091	G	C	0.916419	0.999673	-0.533366	0.0406549	2.55153e-39	0.00128925	rs28752525	chr6:32617091:G:C	intergenic
seq.23558.33	seq.23558.33_6_25124208_33943826	chr6:32665274:C:A	trans	6	32617230	G	T	0.917279	0.987851	-0.538416	0.0410746	2.95325e-39	0.00113105	rs28752528	chr6:32617230:G:T	intergenic
seq.23558.33	seq.23558.33_6_25124208_33943826	chr6:32665274:C:A	trans	6	32617238	C	T	0.917282	0.987799	-0.538443	0.0410764	2.95121e-39	0.00113082	rs28752529	chr6:32617238:C:T	intergenic
seq.23558.33	seq.23558.33_6_25124208_33943826	chr6:32665274:C:A	trans	6	32617239	T	A	0.917282	0.987799	-0.538443	0.0410764	2.95121e-39	0.00113082	rs28752530	chr6:32617239:T:A	intergenic
seq.23558.33	seq.23558.33_6_25124208_33943826	chr6:32665274:C:A	trans	6	32617254	A	T	0.917484	0.988368	-0.538104	0.0411582	4.63554e-39	0.0012665	rs28752531	chr6:32617254:A:T	intergenic
seq.23558.33	seq.23558.33_6_25124208_33943826	chr6:32665274:C:A	trans	6	32617276	A	C	0.91642	0.999666	-0.533367	0.0406552	2.5527e-39	0.00128818	rs28752532	chr6:32617276:A:C	intergenic
seq.23558.33	seq.23558.33_6_25124208_33943826	chr6:32665274:C:A	trans	6	32617281	G	A	0.916423	0.999621	-0.533407	0.0406569	2.53922e-39	0.0012882	rs28752533	chr6:32617281:G:A	intergenic
seq.23558.33	seq.23558.33_6_25124208_33943826	chr6:32665274:C:A	trans	6	32617327	C	G	0.916744	0.993661	-0.535886	0.0408445	2.52464e-39	0.00124463	rs28752535	chr6:32617327:C:G	intergenic
seq.23558.33	seq.23558.33_6_25124208_33943826	chr6:32665274:C:A	trans	6	32617712	G	A	0.917559	0.984915	-0.541159	0.0412253	2.31047e-39	0.0014143	rs28383248	chr6:32617712:G:A	intergenic
seq.23558.33	seq.23558.33_6_25124208_33943826	chr6:32665274:C:A	trans	6	32617723	C	T	0.916815	0.997975	-0.53309	0.0408185	5.57057e-39	0.00137067	rs28383249	chr6:32617723:C:T	intergenic
seq.23558.33	seq.23558.33_6_25124208_33943826	chr6:32665274:C:A	trans	6	32617748	A	T	0.916414	0.999558	-0.5334	0.0406558	2.53279e-39	0.00129926	rs28383250	chr6:32617748:A:T	intergenic
seq.23558.33	seq.23558.33_6_25124208_33943826	chr6:32665274:C:A	trans	6	32617790	C	T	0.91642	0.99966	-0.533381	0.0406553	2.54273e-39	0.00128941	rs28383251	chr6:32617790:C:T	intergenic
seq.23558.33	seq.23558.33_6_25124208_33943826	chr6:32665274:C:A	trans	6	32617797	C	T	0.91642	0.99966	-0.533381	0.0406553	2.54273e-39	0.00128941	rs28383252	chr6:32617797:C:T	intergenic
seq.23558.33	seq.23558.33_6_25124208_33943826	chr6:32665274:C:A	trans	6	32617812	C	T	0.91642	0.99966	-0.533381	0.0406553	2.54273e-39	0.00128941	rs28383253	chr6:32617812:C:T	intergenic
seq.23558.33	seq.23558.33_6_25124208_33943826	chr6:32665274:C:A	trans	6	32617861	A	C	0.916393	1	-0.533194	0.0406425	2.55918e-39	0.0012683	rs28383254	chr6:32617861:A:C	intergenic
seq.23558.33	seq.23558.33_6_25124208_33943826	chr6:32665274:C:A	trans	6	32617864	G	A	0.916419	0.999666	-0.533373	0.040655	2.54566e-39	0.00129076	rs28383255	chr6:32617864:G:A	intergenic
seq.23558.33	seq.23558.33_6_25124208_33943826	chr6:32665274:C:A	trans	6	32617898	G	C	0.91642	0.99966	-0.53337	0.0406553	2.55211e-39	0.00128821	rs28383256	chr6:32617898:G:C	intergenic
seq.23558.33	seq.23558.33_6_25124208_33943826	chr6:32665274:C:A	trans	6	32617903	C	T	0.916419	0.999673	-0.533366	0.0406549	2.55153e-39	0.00128925	rs28383257	chr6:32617903:C:T	intergenic
seq.23558.33	seq.23558.33_6_25124208_33943826	chr6:32665274:C:A	trans	6	32617924	A	T	0.91643	0.999538	-0.533447	0.0406606	2.54624e-39	0.00128669	rs28383258	chr6:32617924:A:T	intergenic
seq.23558.33	seq.23558.33_6_25124208_33943826	chr6:32665274:C:A	trans	6	32617925	A	T	0.91643	0.999538	-0.533447	0.0406606	2.54624e-39	0.00128669	rs28383259	chr6:32617925:A:T	intergenic
seq.23558.33	seq.23558.33_6_25124208_33943826	chr6:32665274:C:A	trans	6	32617959	A	G	0.916419	0.999673	-0.533366	0.0406549	2.55153e-39	0.00128925	rs28383260	chr6:32617959:A:G	intergenic
seq.23558.33	seq.23558.33_6_25124208_33943826	chr6:32665274:C:A	trans	6	32617964	T	C	0.916422	0.999634	-0.533396	0.0406569	2.548e-39	0.00128926	rs28383261	chr6:32617964:T:C	intergenic
seq.23558.33	seq.23558.33_6_25124208_33943826	chr6:32665274:C:A	trans	6	32617996	A	T	0.916419	0.999673	-0.533366	0.0406549	2.55153e-39	0.00128925	rs28383262	chr6:32617996:A:T	intergenic
seq.23558.33	seq.23558.33_6_25124208_33943826	chr6:32665274:C:A	trans	6	32618066	C	T	0.916532	0.997776	-0.534299	0.0407202	2.48828e-39	0.00128675	rs28383263	chr6:32618066:C:T	intergenic
seq.23558.33	seq.23558.33_6_25124208_33943826	chr6:32665274:C:A	trans	6	32618124	C	T	0.916558	0.998882	-0.53083	0.0406926	6.79516e-39	0.000964298	rs28383264	chr6:32618124:C:T	intergenic
seq.23558.33	seq.23558.33_6_25124208_33943826	chr6:32665274:C:A	trans	6	32618126	TTGAAAG	T	0.918104	0.97925	-0.544047	0.0414491	2.34747e-39	0.00138165	rs71796314	chr6:32618126:TTGAAAG:T	intergenic
seq.23558.33	seq.23558.33_6_25124208_33943826	chr6:32665274:C:A	trans	6	32618147	C	T	0.916428	0.999563	-0.533416	0.0406597	2.56212e-39	0.00128795	rs28383265	chr6:32618147:C:T	intergenic
seq.23558.33	seq.23558.33_6_25124208_33943826	chr6:32665274:C:A	trans	6	32618158	T	A	0.916454	0.999224	-0.533578	0.0406736	2.5787e-39	0.00127606	rs28383266	chr6:32618158:T:A	intergenic
seq.23558.33	seq.23558.33_6_25124208_33943826	chr6:32665274:C:A	trans	6	32618160	T	TTTA	0.917589	0.985522	-0.540091	0.0411872	2.77141e-39	0.00156723	.	chr6:32618160:T:TTTA	intergenic
seq.23558.33	seq.23558.33_6_25124208_33943826	chr6:32665274:C:A	trans	6	32618201	A	G	0.916419	0.999673	-0.533366	0.0406549	2.55153e-39	0.00128925	rs28383267	chr6:32618201:A:G	intergenic
seq.23558.33	seq.23558.33_6_25124208_33943826	chr6:32665274:C:A	trans	6	32618205	G	A	0.917033	0.994485	-0.537676	0.041016	2.92685e-39	0.00104034	rs28383268	chr6:32618205:G:A	intergenic
seq.23558.33	seq.23558.33_6_25124208_33943826	chr6:32665274:C:A	trans	6	32618218	T	C	0.91643	0.999534	-0.533423	0.0406598	2.55741e-39	0.00127416	rs28383269	chr6:32618218:T:C	intergenic
seq.23558.33	seq.23558.33_6_25124208_33943826	chr6:32665274:C:A	trans	6	32618247	A	G	0.916393	1	-0.533194	0.0406425	2.55918e-39	0.0012683	rs28383270	chr6:32618247:A:G	intergenic
seq.23558.33	seq.23558.33_6_25124208_33943826	chr6:32665274:C:A	trans	6	32618253	T	TTG	0.916842	0.997653	-0.536516	0.0409333	2.99916e-39	0.00102641	.	chr6:32618253:T:TTG	intergenic
seq.23558.33	seq.23558.33_6_25124208_33943826	chr6:32665274:C:A	trans	6	32618357	C	T	0.916386	0.999253	-0.533439	0.0406575	2.51942e-39	0.00130174	rs28383271	chr6:32618357:C:T	intergenic
seq.23558.33	seq.23558.33_6_25124208_33943826	chr6:32665274:C:A	trans	6	32618430	T	A	0.91643	0.999534	-0.533423	0.0406598	2.55741e-39	0.00127416	rs28383272	chr6:32618430:T:A	intergenic
