## Supplementary Figures and Tables for "Genomic atlas of 7,000 plasma proteins and their associations with diseases and traits in East Asian populations": Supplementary Tables.xlsx (part 10 of 23)

### Sheet: ST7 (continued)
Supplementary Table 7. Results for all SNPs in SuSiE finemapped credible sets
seq.23558.33	seq.23558.33_6_25124208_33943826	chr6:32665274:C:A	trans	6	32618444	C	T	0.916412	0.999303	-0.533443	0.0406614	2.558e-39	0.00127838	rs28383273	chr6:32618444:C:T	intergenic
seq.23558.33	seq.23558.33_6_25124208_33943826	chr6:32665274:C:A	trans	6	32618469	A	G	0.916433	0.9995	-0.533451	0.0406624	2.56212e-39	0.00128707	rs28383274	chr6:32618469:A:G	intergenic
seq.23558.33	seq.23558.33_6_25124208_33943826	chr6:32665274:C:A	trans	6	32618504	C	G	0.922772	0.942745	-0.558201	0.0432892	4.8217e-38	0.00108447	rs28383275	chr6:32618504:C:G	intergenic
seq.23558.33	seq.23558.33_6_25124208_33943826	chr6:32665274:C:A	trans	6	32618505	A	G	0.922772	0.942745	-0.558201	0.0432892	4.8217e-38	0.00108447	rs28383276	chr6:32618505:A:G	intergenic
seq.23558.33	seq.23558.33_6_25124208_33943826	chr6:32665274:C:A	trans	6	32618523	C	T	0.924615	0.920095	-0.5744	0.0442762	1.7378e-38	0.00190137	rs28383277	chr6:32618523:C:T	intergenic
seq.23558.33	seq.23558.33_6_25124208_33943826	chr6:32665274:C:A	trans	6	32618535	T	C	0.924937	0.917549	-0.578301	0.0445044	1.31886e-38	0.00203473	rs28383278	chr6:32618535:T:C	intergenic
seq.23558.33	seq.23558.33_6_25124208_33943826	chr6:32665274:C:A	trans	6	32618541	G	T	0.927197	0.890809	-0.594194	0.045854	2.10669e-38	0.00152375	rs28383279	chr6:32618541:G:T	intergenic
seq.23558.33	seq.23558.33_6_25124208_33943826	chr6:32665274:C:A	trans	6	32618567	T	G	0.933818	0.821588	-0.635576	0.049722	2.05116e-37	0.000981159	rs28383281	chr6:32618567:T:G	intergenic
seq.23558.33	seq.23558.33_6_25124208_33943826	chr6:32665274:C:A	trans	6	32618737	G	A	0.927059	0.879325	-0.606989	0.0459539	7.82168e-40	0.00602278	rs28383293	chr6:32618737:G:A	intergenic
seq.23558.33	seq.23558.33_6_25124208_33943826	chr6:32665274:C:A	trans	6	32618760	T	C	0.926504	0.885619	-0.603338	0.0456392	6.74994e-40	0.00584679	rs28383294	chr6:32618760:T:C	intergenic
seq.23558.33	seq.23558.33_6_25124208_33943826	chr6:32665274:C:A	trans	6	32618797	G	A	0.930453	0.849888	-0.631838	0.0476789	4.39643e-40	0.00923514	rs796525091	chr6:32618797:G:A	intergenic
seq.23558.33	seq.23558.33_6_25124208_33943826	chr6:32665274:C:A	trans	6	32618800	C	A	0.930453	0.849888	-0.631838	0.0476789	4.39643e-40	0.00923514	rs796566971	chr6:32618800:C:A	intergenic
seq.23558.33	seq.23558.33_6_25124208_33943826	chr6:32665274:C:A	trans	6	32618834	C	T	0.916675	0.999627	-0.533291	0.0407603	4.08696e-39	0.00144654	rs28383300	chr6:32618834:C:T	intergenic
seq.23558.33	seq.23558.33_6_25124208_33943826	chr6:32665274:C:A	trans	6	32618854	C	T	0.916422	0.99964	-0.533399	0.0406562	2.53746e-39	0.00129061	rs28383301	chr6:32618854:C:T	intergenic
seq.23558.33	seq.23558.33_6_25124208_33943826	chr6:32665274:C:A	trans	6	32618862	A	G	0.916422	0.99964	-0.533399	0.0406562	2.53746e-39	0.00129061	rs28383302	chr6:32618862:A:G	intergenic
seq.23558.33	seq.23558.33_6_25124208_33943826	chr6:32665274:C:A	trans	6	32618871	A	G	0.916422	0.99964	-0.533399	0.0406562	2.53746e-39	0.00129061	rs28383303	chr6:32618871:A:G	intergenic
seq.23558.33	seq.23558.33_6_25124208_33943826	chr6:32665274:C:A	trans	6	32618943	C	T	0.916421	0.999653	-0.533375	0.0406558	2.55329e-39	0.00128911	rs28383304	chr6:32618943:C:T	intergenic
seq.23558.33	seq.23558.33_6_25124208_33943826	chr6:32665274:C:A	trans	6	32618962	A	T	0.916673	0.999646	-0.53326	0.0407597	4.11718e-39	0.00144368	rs28383306	chr6:32618962:A:T	intergenic
seq.23558.33	seq.23558.33_6_25124208_33943826	chr6:32665274:C:A	trans	6	32619005	C	T	0.91642	0.999666	-0.533376	0.0406551	2.54449e-39	0.00128991	rs28383308	chr6:32619005:C:T	intergenic
seq.23558.33	seq.23558.33_6_25124208_33943826	chr6:32665274:C:A	trans	6	32619006	G	T	0.916418	0.999647	-0.533373	0.0406551	2.54683e-39	0.00129072	rs28383309	chr6:32619006:G:T	intergenic
seq.23558.33	seq.23558.33_6_25124208_33943826	chr6:32665274:C:A	trans	6	32619504	A	G	0.916669	0.99964	-0.533244	0.0407576	4.1011e-39	0.00143871	rs28383315	chr6:32619504:A:G	intergenic
seq.23558.33	seq.23558.33_6_25124208_33943826	chr6:32665274:C:A	trans	6	32621910	T	C	0.916671	0.999672	-0.533251	0.0407587	4.1115e-39	0.00144604	rs28383316	chr6:32621910:T:C	intergenic
seq.23558.33	seq.23558.33_6_25124208_33943826	chr6:32665274:C:A	trans	6	32622504	G	A	0.916829	0.991045	-0.536101	0.0409656	3.92735e-39	0.00144913	rs28383317	chr6:32622504:G:A	regulatory_region
seq.23558.33	seq.23558.33_6_25124208_33943826	chr6:32665274:C:A	trans	6	32622575	G	T	0.919514	0.962519	-0.553593	0.0422342	2.97509e-39	0.00135621	rs28383318	chr6:32622575:G:T	tf_binding_site
seq.23558.33	seq.23558.33_6_25124208_33943826	chr6:32665274:C:A	trans	6	32623261	A	G	0.91667	0.999678	-0.533249	0.0407583	4.10866e-39	0.00144753	rs28383319	chr6:32623261:A:G	intergenic
seq.23558.33	seq.23558.33_6_25124208_33943826	chr6:32665274:C:A	trans	6	32623591	T	C	0.916673	0.999652	-0.533291	0.0407598	4.07756e-39	0.00145192	rs28383320	chr6:32623591:T:C	intergenic
seq.23558.33	seq.23558.33_6_25124208_33943826	chr6:32665274:C:A	trans	6	32623634	T	C	0.916683	0.999524	-0.53331	0.0407646	4.13714e-39	0.00144318	rs28383321	chr6:32623634:T:C	intergenic
seq.23558.33	seq.23558.33_6_25124208_33943826	chr6:32665274:C:A	trans	6	32626434	A	T	0.916704	0.999297	-0.533976	0.0407733	3.46099e-39	0.00155143	rs28383324	chr6:32626434:A:T	intergenic
seq.23558.33	seq.23558.33_6_25124208_33943826	chr6:32665274:C:A	trans	6	32628533	T	C	0.916672	0.999665	-0.533251	0.0407589	4.11529e-39	0.00144669	rs28383325	chr6:32628533:T:C	intron
seq.23558.33	seq.23558.33_6_25124208_33943826	chr6:32665274:C:A	trans	6	32630363	C	T	0.916671	0.999672	-0.533247	0.0407587	4.11718e-39	0.00144659	rs28752536	chr6:32630363:C:T	intron
seq.23558.33	seq.23558.33_6_25124208_33943826	chr6:32665274:C:A	trans	6	32630894	A	C	0.916671	0.999672	-0.533247	0.0407587	4.11718e-39	0.00144659	rs28383326	chr6:32630894:A:C	intron
seq.23558.33	seq.23558.33_6_25124208_33943826	chr6:32665274:C:A	trans	6	32631300	G	C	0.916671	0.999672	-0.533247	0.0407587	4.11718e-39	0.00144659	rs28383327	chr6:32631300:G:C	intron
seq.23558.33	seq.23558.33_6_25124208_33943826	chr6:32665274:C:A	trans	6	32631732	C	T	0.915243	0.962981	-0.543537	0.0412697	1.29957e-39	0.00369704	rs28477203	chr6:32631732:C:T	intron
seq.23558.33	seq.23558.33_6_25124208_33943826	chr6:32665274:C:A	trans	6	32631777	C	T	0.913716	0.963848	-0.543853	0.0409118	2.53046e-40	0.00494897	rs28383328	chr6:32631777:C:T	intron
seq.23558.33	seq.23558.33_6_25124208_33943826	chr6:32665274:C:A	trans	6	32631868	C	T	0.913275	0.962374	-0.544531	0.0408864	1.81552e-40	0.00412132	rs28383329	chr6:32631868:C:T	intron
seq.23558.33	seq.23558.33_6_25124208_33943826	chr6:32665274:C:A	trans	6	32632563	A	G	0.916671	0.999672	-0.533247	0.0407587	4.11718e-39	0.00144659	rs28383330	chr6:32632563:A:G	intron
seq.23558.33	seq.23558.33_6_25124208_33943826	chr6:32665274:C:A	trans	6	32632995	G	A	0.916669	0.99964	-0.533253	0.0407587	4.1096e-39	0.00144473	rs28383331	chr6:32632995:G:A	intron
seq.23558.33	seq.23558.33_6_25124208_33943826	chr6:32665274:C:A	trans	6	32633351	G	A	0.914235	0.974962	-0.537751	0.0408252	1.27174e-39	0.00308402	rs28383332	chr6:32633351:G:A	intron
seq.23558.33	seq.23558.33_6_25124208_33943826	chr6:32665274:C:A	trans	6	32633437	AT	A	0.914207	0.975448	-0.537721	0.0408108	1.2067e-39	0.00313066	rs34952297	chr6:32633437:AT:A	intron
seq.23558.33	seq.23558.33_6_25124208_33943826	chr6:32665274:C:A	trans	6	32633685	A	G	0.915811	0.9909	-0.532398	0.0407793	5.90337e-39	0.00104058	rs2395520	chr6:32633685:A:G	intron
seq.23558.33	seq.23558.33_6_25124208_33943826	chr6:32665274:C:A	trans	6	32633870	T	C	0.914162	0.975985	-0.537395	0.0407871	1.21227e-39	0.00310779	rs2002778	chr6:32633870:T:C	intron
seq.23558.33	seq.23558.33_6_25124208_33943826	chr6:32665274:C:A	trans	6	32634009	C	A	0.913938	0.973402	-0.537412	0.0407927	1.23453e-39	0.00308145	rs28383333	chr6:32634009:C:A	intron
seq.23558.33	seq.23558.33_6_25124208_33943826	chr6:32665274:C:A	trans	6	32634192	G	A	0.913346	0.967304	-0.540822	0.0408132	4.44324e-40	0.00379048	rs28383334	chr6:32634192:G:A	intron
seq.23558.33	seq.23558.33_6_25124208_33943826	chr6:32665274:C:A	trans	6	32634508	A	G	0.91668	0.999563	-0.533284	0.0407634	4.14954e-39	0.00144055	rs17211475	chr6:32634508:A:G	intron
seq.23558.33	seq.23558.33_6_25124208_33943826	chr6:32665274:C:A	trans	6	32635115	G	T	0.916677	0.999594	-0.53333	0.0407616	4.05882e-39	0.00145167	rs28383335	chr6:32635115:G:T	intron
seq.23558.33	seq.23558.33_6_25124208_33943826	chr6:32665274:C:A	trans	6	32635902	GC	G	0.916945	0.992584	-0.535576	0.04096	4.54046e-39	0.00145841	rs140227720	chr6:32635902:GC:G	intron
seq.23558.33	seq.23558.33_6_25124208_33943826	chr6:32665274:C:A	trans	6	32635952	A	G	0.916764	0.988045	-0.534336	0.0409647	6.89128e-39	0.00158922	rs28383336	chr6:32635952:A:G	intron
seq.23558.33	seq.23558.33_6_25124208_33943826	chr6:32665274:C:A	trans	6	32636120	A	G	0.917151	0.990672	-0.535358	0.0410484	7.04531e-39	0.0013461	rs28383338	chr6:32636120:A:G	intron
seq.23558.33	seq.23558.33_6_25124208_33943826	chr6:32665274:C:A	trans	6	32636618	A	G	0.916677	0.999487	-0.533447	0.0407643	3.95276e-39	0.00146012	rs28383339	chr6:32636618:A:G	intron
seq.23558.33	seq.23558.33_6_25124208_33943826	chr6:32665274:C:A	trans	6	32636654	A	T	0.916667	0.999615	-0.533357	0.0407593	3.98291e-39	0.00145311	rs28383340	chr6:32636654:A:T	intron
seq.23558.33	seq.23558.33_6_25124208_33943826	chr6:32665274:C:A	trans	6	32636967	G	A	0.917663	0.971357	-0.540206	0.0415501	1.20282e-38	0.00123305	rs28383341	chr6:32636967:G:A	intron
seq.23558.33	seq.23558.33_6_25124208_33943826	chr6:32665274:C:A	trans	6	32637147	C	T	0.917031	0.971498	-0.538919	0.0414126	1.0266e-38	0.00116182	rs28383342	chr6:32637147:C:T	intron
seq.23558.33	seq.23558.33_6_25124208_33943826	chr6:32665274:C:A	trans	6	32637290	C	G	0.917159	0.960492	-0.54389	0.0417063	7.15484e-39	0.00116199	rs28383344	chr6:32637290:C:G	intron
seq.23558.33	seq.23558.33_6_25124208_33943826	chr6:32665274:C:A	trans	6	32637912	C	A	0.918948	0.957238	-0.549364	0.0421837	9.03649e-39	0.00118674	rs28383347	chr6:32637912:C:A	intron
seq.23558.33	seq.23558.33_6_25124208_33943826	chr6:32665274:C:A	trans	6	32638048	G	A	0.918368	0.966632	-0.545155	0.0418312	8.01863e-39	0.00112048	rs28383348	chr6:32638048:G:A	intron
seq.23558.33	seq.23558.33_6_25124208_33943826	chr6:32665274:C:A	trans	6	32638489	T	C	0.919494	0.956929	-0.547991	0.042275	1.99572e-38	0.000995636	rs28383349	chr6:32638489:T:C	intron
seq.23558.33	seq.23558.33_6_25124208_33943826	chr6:32665274:C:A	trans	6	32638543	G	A	0.919909	0.95002	-0.552169	0.042551	1.65997e-38	0.00108614	rs28383350	chr6:32638543:G:A	intron
seq.23558.33	seq.23558.33_6_25124208_33943826	chr6:32665274:C:A	trans	6	32638728	G	C	0.92178	0.932753	-0.565153	0.0433994	9.15588e-39	0.00231971	rs568924277	chr6:32638728:G:C	intron
seq.23558.33	seq.23558.33_6_25124208_33943826	chr6:32665274:C:A	trans	6	32639002	G	A	0.920461	0.955998	-0.557493	0.0425313	2.96961e-39	0.00419331	rs28383358	chr6:32639002:G:A	3_prime_utr
seq.23558.33	seq.23558.33_6_25124208_33943826	chr6:32665274:C:A	trans	6	32639047	T	A	0.920986	0.952694	-0.558406	0.0427477	5.36908e-39	0.00312372	rs28383360	chr6:32639047:T:A	3_prime_utr
seq.23558.33	seq.23558.33_6_25124208_33943826	chr6:32665274:C:A	trans	6	32639203	C	A	0.917711	0.978085	-0.538815	0.0414185	1.08693e-38	0.000948957	rs28383366	chr6:32639203:C:A	3_prime_utr
seq.23558.33	seq.23558.33_6_25124208_33943826	chr6:32665274:C:A	trans	6	32639310	G	T	0.916808	0.985499	-0.535549	0.0410301	6.14469e-39	0.0014731	rs28383369	chr6:32639310:G:T	3_prime_utr
seq.23558.33	seq.23558.33_6_25124208_33943826	chr6:32665274:C:A	trans	6	32639442	G	A	0.920813	0.940965	-0.558954	0.042948	1.00995e-38	0.00111513	rs28383376	chr6:32639442:G:A	3_prime_utr
seq.23558.33	seq.23558.33_6_25124208_33943826	chr6:32665274:C:A	trans	6	32639880	G	C	0.920255	0.952765	-0.549045	0.0424706	3.1434e-38	0.00120702	rs28383390	chr6:32639880:G:C	3_prime_utr
seq.23558.33	seq.23558.33_6_25124208_33943826	chr6:32665274:C:A	trans	6	32641008	T	C	0.920539	0.957388	-0.549721	0.0425718	3.81154e-38	0.00120602	rs28383426	chr6:32641008:T:C	intron
seq.23558.33	seq.23558.33_6_25124208_33943826	chr6:32665274:C:A	trans	6	32642369	G	C	0.917879	0.95603	-0.549102	0.0419559	3.87793e-39	0.00130822	rs745661391	chr6:32642369:G:C	intron
seq.23558.33	seq.23558.33_6_25124208_33943826	chr6:32665274:C:A	trans	6	32642500	A	G	0.915969	0.977746	-0.534057	0.0410951	1.29509e-38	0.000955321	rs28383466	chr6:32642500:A:G	intron
seq.23558.33	seq.23558.33_6_25124208_33943826	chr6:32665274:C:A	trans	6	32642553	A	T	0.916376	0.976245	-0.53215	0.0412551	4.55932e-38	0.000944308	rs28383467	chr6:32642553:A:T	intron
seq.23558.33	seq.23558.33_6_25124208_33943826	chr6:32665274:C:A	trans	6	32642780	G	A	0.921055	0.920759	-0.559223	0.0435012	8.02786e-38	0.00150632	rs28400568	chr6:32642780:G:A	3_prime_utr
seq.23558.33	seq.23558.33_6_25124208_33943826	chr6:32665274:C:A	trans	6	32642790	A	T	0.921055	0.920759	-0.559223	0.0435012	8.02786e-38	0.00150632	rs28400569	chr6:32642790:A:T	splice_donor_region
seq.23558.33	seq.23558.33_6_25124208_33943826	chr6:32665274:C:A	trans	6	32644280	T	A	0.916658	0.999492	-0.5336	0.0407607	3.7051e-39	0.00146544	rs28371173	chr6:32644280:T:A	non_coding_transcript_exon
seq.23558.33	seq.23558.33_6_25124208_33943826	chr6:32665274:C:A	trans	6	32646815	A	C	0.919584	0.927575	-0.563273	0.0429893	3.18127e-39	0.00138093	rs375974067	chr6:32646815:A:C	non_coding_transcript_exon
seq.23558.33	seq.23558.33_6_25124208_33943826	chr6:32665274:C:A	trans	6	32646914	A	G	0.920743	0.920569	-0.559525	0.0433145	3.57437e-38	0.00114044	rs12190291	chr6:32646914:A:G	non_coding_transcript_exon
seq.23558.33	seq.23558.33_6_25124208_33943826	chr6:32665274:C:A	trans	6	32655591	T	C	0.939811	0.872187	-0.640213	0.0503692	5.17488e-37	0.00648483	rs796087200	chr6:32655591:T:C	regulatory_region
seq.23558.33	seq.23558.33_6_25124208_33943826	chr6:32665274:C:A	trans	6	32655592	G	A	0.939811	0.872187	-0.640213	0.0503692	5.17488e-37	0.00648483	rs796666769	chr6:32655592:G:A	regulatory_region
seq.23558.33	seq.23558.33_6_25124208_33943826	chr6:32665274:C:A	trans	6	32658260	G	T	0.930357	0.998941	-0.565005	0.0439758	8.81861e-38	0.0202942	rs17211699	chr6:32658260:G:T	regulatory_region
seq.23558.33	seq.23558.33_6_25124208_33943826	chr6:32665274:C:A	trans	6	32658402	T	C	0.930355	0.998956	-0.565007	0.0439752	8.79225e-38	0.0202996	rs17211713	chr6:32658402:T:C	regulatory_region
seq.23558.33	seq.23558.33_6_25124208_33943826	chr6:32665274:C:A	trans	6	32658569	G	A	0.929994	0.998915	-0.558277	0.0439064	4.8708e-37	0.0191283	rs17211741	chr6:32658569:G:A	regulatory_region
seq.23558.33	seq.23558.33_6_25124208_33943826	chr6:32665274:C:A	trans	6	32658731	C	T	0.929995	0.998917	-0.558244	0.0439066	4.92153e-37	0.0191222	rs113422598	chr6:32658731:C:T	regulatory_region
seq.23558.33	seq.23558.33_6_25124208_33943826	chr6:32665274:C:A	trans	6	32658887	C	A	0.929999	0.998856	-0.558286	0.0439094	4.9136e-37	0.0191572	rs79638487	chr6:32658887:C:A	regulatory_region
seq.23558.33	seq.23558.33_6_25124208_33943826	chr6:32665274:C:A	trans	6	32658919	C	A	0.931389	0.968894	-0.574262	0.0450055	2.74789e-37	0.0207644	rs34865969	chr6:32658919:C:A	regulatory_region
seq.23558.33	seq.23558.33_6_25124208_33943826	chr6:32665274:C:A	trans	6	32659307	G	T	0.931071	0.98478	-0.567249	0.0444836	3.04369e-37	0.0180451	rs2647090	chr6:32659307:G:T	intergenic
seq.23558.33	seq.23558.33_6_25124208_33943826	chr6:32665274:C:A	trans	6	32659936	G	A	0.930379	0.998957	-0.564325	0.0439817	1.10053e-37	0.0202732	rs1049124	chr6:32659936:G:A	3_prime_utr
seq.23558.33	seq.23558.33_6_25124208_33943826	chr6:32665274:C:A	trans	6	32660017	C	T	0.933806	0.948953	-0.59771	0.0461676	2.4581e-38	0.0294685	rs1049123	chr6:32660017:C:T	3_prime_utr
seq.23558.33	seq.23558.33_6_25124208_33943826	chr6:32665274:C:A	trans	6	32661237	C	T	0.911826	0.816592	-0.461406	0.0440416	1.10637e-25	0.00239846	rs1174207951	chr6:32661237:C:T	intron
seq.23558.33	seq.23558.33_6_25124208_33943826	chr6:32665274:C:A	trans	6	32661617	C	A	0.92772	0.959826	-0.566812	0.0441268	9.16431e-38	0.00735129	rs9273748	chr6:32661617:C:A	intron
seq.23558.33	seq.23558.33_6_25124208_33943826	chr6:32665274:C:A	trans	6	32662128	T	C	0.92976	1	-0.558179	0.0438296	3.76791e-37	0.0176423	rs2647032	chr6:32662128:T:C	missense
seq.23558.33	seq.23558.33_6_25124208_33943826	chr6:32665274:C:A	trans	6	32663386	G	C	0.942366	0.845552	-0.652775	0.0520639	4.62701e-36	0.0173	rs28371192	chr6:32663386:G:C	intron
seq.23558.33	seq.23558.33_6_25124208_33943826	chr6:32665274:C:A	trans	6	32665274	C	A	0.939613	0.890723	-0.61358	0.0498075	7.15484e-35	0.038235	rs28371195	chr6:32665274:C:A	intron
seq.23558.33	seq.23558.33_6_25124208_33943826	chr6:32665274:C:A	trans	6	32667235	T	A	0.93041	0.999216	-0.56308	0.0439832	1.59478e-37	0.0199163	rs3864306	chr6:32667235:T:A	intron
seq.23558.33	seq.23558.33_6_25124208_33943826	chr6:32665274:C:A	trans	6	32668407	C	G	0.933124	0.977156	-0.575173	0.0452543	5.21675e-37	0.00487836	rs2647024	chr6:32668407:C:G	intergenic
seq.23558.33	seq.23558.33_6_25124208_33943826	chr6:32665274:C:A	trans	6	32669613	G	C	0.93043	0.999408	-0.562421	0.0439841	1.93999e-37	0.0198042	rs1694131	chr6:32669613:G:C	intergenic
seq.23558.33	seq.23558.33_6_25124208_33943826	chr6:32665274:C:A	trans	6	32669716	G	A	0.929669	0.990491	-0.555851	0.0438549	8.15831e-37	0.020512	rs1694130	chr6:32669716:G:A	intergenic
seq.23558.33	seq.23558.33_6_25124208_33943826	chr6:32665274:C:A	trans	6	32670021	T	A	0.935644	0.933224	-0.614314	0.0473285	1.59294e-38	0.0247288	rs1620150	chr6:32670021:T:A	intergenic
seq.23558.33	seq.23558.33_6_25124208_33943826	chr6:32665274:C:A	trans	6	32672264	T	A	0.929913	0.988287	-0.564876	0.0440857	1.38452e-37	0.0215048	rs1794491	chr6:32672264:T:A	intergenic
seq.23558.33	seq.23558.33_6_25124208_33943826	chr6:32665274:C:A	trans	6	32673128	G	A	0.931277	0.976212	-0.567356	0.0447043	6.60693e-37	0.00453696	rs1694126	chr6:32673128:G:A	intergenic
seq.23558.33	seq.23558.33_6_25124208_33943826	chr6:32665274:C:A	trans	6	32673726	T	G	0.936781	0.885155	-0.592566	0.0486369	3.80803e-34	0.00340145	rs28755178	chr6:32673726:T:G	intergenic
seq.23558.33	seq.23558.33_6_25124208_33943826	chr6:32665274:C:A	trans	6	32673941	T	C	0.940966	0.882537	-0.614611	0.0504859	4.28055e-34	0.00186481	rs1794489	chr6:32673941:T:C	intergenic
seq.23558.33	seq.23558.33_6_25124208_33943826	chr6:32665274:C:A	trans	6	32674236	C	A	0.942293	0.863232	-0.634417	0.0516325	1.06194e-34	0.00185909	rs28755181	chr6:32674236:C:A	intergenic
seq.23558.33	seq.23558.33_6_25124208_33943826	chr6:32665274:C:A	trans	6	32674695	T	C	0.936776	0.908244	-0.59202	0.04826	1.35706e-34	0.00470604	rs1794485	chr6:32674695:T:C	intergenic
seq.23558.33	seq.23558.33_6_25124208_33943826	chr6:32665274:C:A	trans	6	32674982	A	G	0.93614	0.918721	-0.579928	0.0477006	5.22396e-34	0.00460571	rs1694123	chr6:32674982:A:G	intergenic
seq.23558.33	seq.23558.33_6_25124208_33943826	chr6:32665274:C:A	trans	6	32675484	T	A	0.935898	0.921932	-0.576369	0.0473745	4.70327e-34	0.0046593	rs2858300	chr6:32675484:T:A	intergenic
seq.23558.33	seq.23558.33_6_25124208_33943826	chr6:32665274:C:A	trans	6	32675548	C	T	0.937554	0.896922	-0.593031	0.0486446	3.46817e-34	0.00502316	rs2647023	chr6:32675548:C:T	intergenic
seq.23558.33	seq.23558.33_6_25124208_33943826	chr6:32665274:C:A	trans	6	32677903	G	C	0.925938	0.921759	-0.560629	0.044526	2.36537e-36	0.003799	rs143801964	chr6:32677903:G:C	intergenic
seq.23558.33	seq.23558.33_6_25124208_33943826	chr6:32665274:C:A	trans	6	32678022	C	A	0.925753	0.924421	-0.559495	0.0444058	2.12227e-36	0.00372022	rs114995226	chr6:32678022:C:A	intergenic
seq.23558.33	seq.23558.33_6_25124208_33943826	chr6:32665274:C:A	trans	6	32679665	T	C	0.924479	0.912771	-0.559528	0.0443425	1.6734e-36	0.00342344	rs1794500	chr6:32679665:T:C	intergenic
seq.23558.33	seq.23558.33_6_25124208_33943826	chr6:32665274:C:A	trans	6	32680079	G	A	0.925141	0.914506	-0.558868	0.0444866	3.39e-36	0.00333774	rs28371240	chr6:32680079:G:A	intergenic
seq.23558.33	seq.23558.33_6_25124208_33943826	chr6:32665274:C:A	trans	6	32680976	C	T	0.930411	0.999087	-0.562383	0.043985	1.96789e-37	0.0202543	rs1694111	chr6:32680976:C:T	intergenic
seq.23558.33	seq.23558.33_6_25124208_33943826	chr6:32665274:C:A	trans	6	32684091	A	T	0.9304	0.998839	-0.562338	0.043987	2.01002e-37	0.0205927	rs2856696	chr6:32684091:A:T	intergenic
seq.23558.33	seq.23558.33_6_25124208_33943826	chr6:32665274:C:A	trans	6	32697820	A	G	0.93057	0.997749	-0.562233	0.0440304	2.43725e-37	0.0260183	rs2856665	chr6:32697820:A:G	intergenic
seq.23558.33	seq.23558.33_6_25124208_33943826	chr6:32665274:C:A	trans	6	32705453	C	T	0.930029	0.996955	-0.555064	0.0437765	7.68069e-37	0.0280674	rs2856697	chr6:32705453:C:T	intergenic
seq.23558.33	seq.23558.33_6_25124208_33943826	chr6:32665274:C:A	trans	6	32707804	A	T	0.930024	0.996258	-0.555202	0.0437917	7.80728e-37	0.0289001	rs17212846	chr6:32707804:A:T	intergenic
seq.23558.33	seq.23558.33_6_25124208_33943826	chr6:32665274:C:A	trans	6	32710244	T	C	0.930126	0.994267	-0.556208	0.0438726	7.85055e-37	0.0292402	rs28755392	chr6:32710244:T:C	intergenic
seq.23558.33	seq.23558.33_6_25124208_33943826	chr6:32665274:C:A	trans	6	32714062	A	G	0.930381	0.988619	-0.558394	0.0440926	9.34975e-37	0.0280546	rs3129730	chr6:32714062:A:G	intergenic
seq.23560.154	seq.23560.154_7_130289524_130686252	chr7:130420782:T:A	cis	7	130413282	C	T	0.862091	0.975291	0.264696	0.0322018	2.03657e-16	0.317042	rs116175549	chr7:130413282:C:T	intron
seq.23560.154	seq.23560.154_7_130289524_130686252	chr7:130420782:T:A	cis	7	130418405	A	G	0.860128	0.996754	0.259603	0.031648	2.34801e-16	0.270637	rs3823582	chr7:130418405:A:G	intron
seq.23560.154	seq.23560.154_7_130289524_130686252	chr7:130420782:T:A	cis	7	130420782	T	A	0.863523	0.976808	0.268563	0.0323393	1.00207e-16	0.482494	rs79257663	chr7:130420782:T:A	3_prime_utr
seq.23566.6	seq.23566.6_22_36136500_36249249	chr22:36231099:T:A	cis	22	36227874	G	A	0.959091	0.858414	1.17066	0.0601834	2.82358e-84	0.461387	rs7285167	chr22:36227874:G:A	missense
seq.23566.6	seq.23566.6_22_36136500_36249249	chr22:36231099:T:A	cis	22	36231099	T	A	0.959074	0.85768	1.17122	0.0601995	2.60856e-84	0.538601	rs9619598	chr22:36231099:T:A	intron
seq.23569.53	seq.23569.53_11_72567606_73209784	chr11:72781831:TGGGGGCTC:T	cis	11	72781831	TGGGGGCTC	T	0.330627	0.940667	-0.279756	0.0241631	5.33703e-31	0.377751	rs369319448	chr11:72781831:TGGGGGCTC:T	5_prime_utr
seq.23569.53	seq.23569.53_11_72567606_73209784	chr11:72781831:TGGGGGCTC:T	cis	11	72786417	C	T	0.680118	0.999503	0.27027	0.0236472	2.98676e-30	0.147218	rs481206	chr11:72786417:C:T	intron
seq.23569.53	seq.23569.53_11_72567606_73209784	chr11:72781831:TGGGGGCTC:T	cis	11	72787990	T	C	0.682725	0.987597	0.27179	0.0238367	4.07756e-30	0.132018	rs663015	chr11:72787990:T:C	intron
seq.23569.53	seq.23569.53_11_72567606_73209784	chr11:72781831:TGGGGGCTC:T	cis	11	72793096	C	G	0.682415	0.984928	0.273967	0.0238666	1.68074e-30	0.243399	rs519790	chr11:72793096:C:G	5_prime_utr
seq.23569.53	seq.23569.53_11_72567606_73209784	chr11:72781831:TGGGGGCTC:T	cis	11	72795279	G	A	0.682463	0.984727	0.274004	0.0238695	1.67764e-30	0.24664	rs12795307	chr11:72795279:G:A	intron
seq.23571.93	seq.23571.93_14_105376665_106786725	chr14:105855225:G:A	trans	14	105855225	G	A	0.891492	0.673321	-0.366947	0.0432122	2.03564e-17	0.99935	rs45471499	chr14:105855225:G:A	missense
seq.23571.93	seq.23571.93_14_105376665_106786725	chr14:105863242:C:T	trans	14	105863242	C	T	0.784111	1	-0.450552	0.0269641	1.12099e-62	1	.	chr14:105863242:C:T	missense
seq.2358.19	seq.2358.19_3_98117056_99822275	chr3:98630250:C:T	trans	3	98630250	C	T	0.98122	0.828826	0.866124	0.0875411	4.42385e-23	0.124038	rs146950499	chr3:98630250:C:T	intergenic
seq.2358.19	seq.2358.19_3_98117056_99822275	chr3:98630250:C:T	trans	3	98765975	T	G	0.982327	0.931643	0.696179	0.0853378	3.408e-16	0.0268028	rs3772095	chr3:98765975:T:G	intron
seq.2358.19	seq.2358.19_3_98117056_99822275	chr3:98630250:C:T	trans	3	98798016	T	C	0.980958	0.960603	0.625686	0.081075	1.18741e-14	0.00707764	rs111421350	chr3:98798016:T:C	3_prime_utr
seq.2358.19	seq.2358.19_3_98117056_99822275	chr3:98630250:C:T	trans	3	98800428	G	C	0.980932	0.96144	0.62515	0.0809875	1.17166e-14	0.00718086	rs112352719	chr3:98800428:G:C	intron
seq.2358.19	seq.2358.19_3_98117056_99822275	chr3:98630250:C:T	trans	3	98801926	G	C	0.980932	0.961415	0.625137	0.0809876	1.17328e-14	0.00717252	rs148947513	chr3:98801926:G:C	intron
seq.2358.19	seq.2358.19_3_98117056_99822275	chr3:98630250:C:T	trans	3	98803323	G	A	0.980936	0.961188	0.625457	0.0810067	1.15372e-14	0.00725473	rs551883152	chr3:98803323:G:A	intron
seq.2358.19	seq.2358.19_3_98117056_99822275	chr3:98630250:C:T	trans	3	98806893	C	T	0.980961	0.961871	0.626508	0.0810272	1.05803e-14	0.00718975	rs117023553	chr3:98806893:C:T	intron
seq.2358.19	seq.2358.19_3_98117056_99822275	chr3:98630250:C:T	trans	3	98811930	C	T	0.980401	0.960386	0.613736	0.0799791	1.67109e-14	0.01134	rs113968539	chr3:98811930:C:T	intron
seq.2358.19	seq.2358.19_3_98117056_99822275	chr3:98630250:C:T	trans	3	98813571	T	C	0.0343229	0.572506	-0.623996	0.0793177	3.63078e-15	0.00469736	rs278377	chr3:98813571:T:C	intron
seq.2358.19	seq.2358.19_3_98117056_99822275	chr3:98630250:C:T	trans	3	98819066	A	G	0.979791	0.966525	0.582468	0.0785682	1.2297e-13	0.00889285	rs147844736	chr3:98819066:A:G	intron
seq.2358.19	seq.2358.19_3_98117056_99822275	chr3:98630250:C:T	trans	3	98820762	C	A	0.0348525	0.575884	-0.61894	0.0784894	3.12896e-15	0.0038699	rs828615	chr3:98820762:C:A	intron
seq.2358.19	seq.2358.19_3_98117056_99822275	chr3:98630250:C:T	trans	3	98822168	G	A	0.0344702	0.579401	-0.617511	0.0786762	4.20146e-15	0.00360589	rs866873	chr3:98822168:G:A	intron
seq.2358.19	seq.2358.19_3_98117056_99822275	chr3:98630250:C:T	trans	3	98822764	A	T	0.98057	0.981143	0.609599	0.0794409	1.67225e-14	0.00652633	rs147854830	chr3:98822764:A:T	intron
seq.2358.19	seq.2358.19_3_98117056_99822275	chr3:98630250:C:T	trans	3	98830610	A	G	0.98054	0.980593	0.608648	0.0794062	1.78855e-14	0.00660976	rs113777349	chr3:98830610:A:G	intron
seq.2358.19	seq.2358.19_3_98117056_99822275	chr3:98630250:C:T	trans	3	98831118	G	A	0.98054	0.980593	0.608648	0.0794062	1.78855e-14	0.00660976	rs113473444	chr3:98831118:G:A	intron
seq.2358.19	seq.2358.19_3_98117056_99822275	chr3:98630250:C:T	trans	3	98832651	G	C	0.98054	0.980593	0.608648	0.0794062	1.78855e-14	0.00660976	rs112391727	chr3:98832651:G:C	intron
seq.2358.19	seq.2358.19_3_98117056_99822275	chr3:98630250:C:T	trans	3	98833581	T	TG	0.98054	0.980593	0.608648	0.0794062	1.78855e-14	0.00660976	.	chr3:98833581:T:TG	intron
seq.2358.19	seq.2358.19_3_98117056_99822275	chr3:98630250:C:T	trans	3	98834150	T	C	0.980037	0.965322	0.592449	0.079082	6.80456e-14	0.00783285	rs1195497806	chr3:98834150:T:C	intron
seq.2358.19	seq.2358.19_3_98117056_99822275	chr3:98630250:C:T	trans	3	98836054	GTGTGTGTGTGTA	G	0.98054	0.980593	0.608648	0.0794062	1.78855e-14	0.00660976	rs1045130865	chr3:98836054:GTGTGTGTGTGTA:G	intron
seq.2358.19	seq.2358.19_3_98117056_99822275	chr3:98630250:C:T	trans	3	98839025	C	G	0.0359835	0.566237	-0.589138	0.0779671	4.14859e-14	0.00679262	rs12635400	chr3:98839025:C:G	intron
seq.2358.19	seq.2358.19_3_98117056_99822275	chr3:98630250:C:T	trans	3	98839152	T	C	0.981785	0.889577	0.63219	0.0854947	1.41938e-13	0.0129837	rs1320078686	chr3:98839152:T:C	intron
seq.2358.19	seq.2358.19_3_98117056_99822275	chr3:98630250:C:T	trans	3	98840780	C	G	0.980565	0.981325	0.609558	0.0794248	1.65882e-14	0.0064882	rs75795117	chr3:98840780:C:G	intron
seq.2358.19	seq.2358.19_3_98117056_99822275	chr3:98630250:C:T	trans	3	98842929	G	A	0.0344737	0.579411	-0.616907	0.0786712	4.44939e-15	0.00347333	rs2454690	chr3:98842929:G:A	intron
seq.2358.19	seq.2358.19_3_98117056_99822275	chr3:98630250:C:T	trans	3	98844909	G	A	0.98054	0.980593	0.608648	0.0794062	1.78855e-14	0.00660976	rs117673405	chr3:98844909:G:A	intron
seq.2358.19	seq.2358.19_3_98117056_99822275	chr3:98630250:C:T	trans	3	98846044	T	C	0.0343258	0.573915	-0.626754	0.0792234	2.54859e-15	0.00494885	rs2470874	chr3:98846044:T:C	intron
seq.2358.19	seq.2358.19_3_98117056_99822275	chr3:98630250:C:T	trans	3	98846606	T	C	0.980541	0.980636	0.608697	0.0794064	1.77992e-14	0.00662424	rs147163433	chr3:98846606:T:C	intron
seq.2358.19	seq.2358.19_3_98117056_99822275	chr3:98630250:C:T	trans	3	98849196	C	T	0.98054	0.980568	0.608692	0.0794063	1.78074e-14	0.00663584	rs140349970	chr3:98849196:C:T	intron
seq.2358.19	seq.2358.19_3_98117056_99822275	chr3:98630250:C:T	trans	3	98849888	T	TA	0.0367144	0.564926	-0.566046	0.0773405	2.50035e-13	0.00374067	.	chr3:98849888:T:TA	intron
seq.2358.19	seq.2358.19_3_98117056_99822275	chr3:98630250:C:T	trans	3	98852123	T	C	0.0344737	0.579411	-0.616907	0.0786712	4.44939e-15	0.00347333	rs2439234	chr3:98852123:T:C	intron
seq.2358.19	seq.2358.19_3_98117056_99822275	chr3:98630250:C:T	trans	3	98854566	A	G	0.980565	0.981325	0.609558	0.0794248	1.65882e-14	0.0064882	rs138460148	chr3:98854566:A:G	intron
seq.2358.19	seq.2358.19_3_98117056_99822275	chr3:98630250:C:T	trans	3	98854722	T	A	0.98054	0.980593	0.608648	0.0794062	1.78855e-14	0.00660976	rs144315154	chr3:98854722:T:A	intron
seq.2358.19	seq.2358.19_3_98117056_99822275	chr3:98630250:C:T	trans	3	98856939	C	A	0.97991	0.98097	0.578339	0.0781973	1.40475e-13	0.0086225	rs138480466	chr3:98856939:C:A	intron
seq.2358.19	seq.2358.19_3_98117056_99822275	chr3:98630250:C:T	trans	3	98857465	G	A	0.980424	0.98797	0.60066	0.0788784	2.63694e-14	0.00730808	rs78924828	chr3:98857465:G:A	intron
seq.2358.19	seq.2358.19_3_98117056_99822275	chr3:98630250:C:T	trans	3	98858446	C	T	0.980426	0.987365	0.601001	0.0789081	2.60735e-14	0.00747192	rs113418453	chr3:98858446:C:T	intron
seq.2358.19	seq.2358.19_3_98117056_99822275	chr3:98630250:C:T	trans	3	98859836	C	A	0.980424	0.98797	0.60066	0.0788784	2.63694e-14	0.00730808	rs112317560	chr3:98859836:C:A	intron
seq.2358.19	seq.2358.19_3_98117056_99822275	chr3:98630250:C:T	trans	3	98860039	A	G	0.0370279	0.542789	-0.621307	0.0785776	2.63815e-15	0.00461592	rs2454679	chr3:98860039:A:G	intron
seq.2358.19	seq.2358.19_3_98117056_99822275	chr3:98630250:C:T	trans	3	98861377	T	G	0.980424	0.98797	0.60066	0.0788784	2.63694e-14	0.00730808	rs113974987	chr3:98861377:T:G	intron
seq.2358.19	seq.2358.19_3_98117056_99822275	chr3:98630250:C:T	trans	3	98862335	T	C	0.980377	0.985635	0.601199	0.0788764	2.49689e-14	0.00764355	rs138805703	chr3:98862335:T:C	intron
seq.2358.19	seq.2358.19_3_98117056_99822275	chr3:98630250:C:T	trans	3	98862626	A	G	0.980424	0.98797	0.60066	0.0788784	2.63694e-14	0.00730808	rs185726909	chr3:98862626:A:G	intron
seq.2358.19	seq.2358.19_3_98117056_99822275	chr3:98630250:C:T	trans	3	98863122	C	T	0.0370309	0.542704	-0.621405	0.0785792	2.61577e-15	0.00463584	rs9850182	chr3:98863122:C:T	intron
seq.2358.19	seq.2358.19_3_98117056_99822275	chr3:98630250:C:T	trans	3	98863463	T	C	0.979756	0.984147	0.573287	0.0777839	1.70294e-13	0.0120163	rs141771589	chr3:98863463:T:C	intron
seq.2358.19	seq.2358.19_3_98117056_99822275	chr3:98630250:C:T	trans	3	98863638	G	T	0.980357	0.985812	0.596139	0.0788268	3.94912e-14	0.00611841	rs576062324	chr3:98863638:G:T	intron
seq.2358.19	seq.2358.19_3_98117056_99822275	chr3:98630250:C:T	trans	3	98866124	G	A	0.980452	0.988779	0.601731	0.0789003	2.41268e-14	0.00717308	rs571787840	chr3:98866124:G:A	intron
seq.2358.19	seq.2358.19_3_98117056_99822275	chr3:98630250:C:T	trans	3	98868020	G	A	0.980424	0.98797	0.60066	0.0788784	2.63694e-14	0.00730808	rs113284181	chr3:98868020:G:A	intron
seq.2358.19	seq.2358.19_3_98117056_99822275	chr3:98630250:C:T	trans	3	98870052	T	C	0.0370304	0.542738	-0.621236	0.0785771	2.65644e-15	0.00458361	rs2470862	chr3:98870052:T:C	intron
seq.2358.19	seq.2358.19_3_98117056_99822275	chr3:98630250:C:T	trans	3	98870715	AAAAAGG	A	0.979907	0.9808	0.578305	0.0781978	1.40994e-13	0.00863025	rs750574006	chr3:98870715:AAAAAGG:A	intron
seq.2358.19	seq.2358.19_3_98117056_99822275	chr3:98630250:C:T	trans	3	98870720	GGAAAA	G	0.979907	0.9808	0.578305	0.0781978	1.40994e-13	0.00863025	rs766787172	chr3:98870720:GGAAAA:G	intron
seq.2358.19	seq.2358.19_3_98117056_99822275	chr3:98630250:C:T	trans	3	98870726	GA	G	0.979894	0.980199	0.578259	0.0781991	1.4171e-13	0.00848356	rs201803969	chr3:98870726:GA:G	intron
seq.2358.19	seq.2358.19_3_98117056_99822275	chr3:98630250:C:T	trans	3	98870799	AAG	A	0.979912	0.980885	0.578541	0.0782054	1.38548e-13	0.00864543	rs1241986663	chr3:98870799:AAG:A	intron
seq.2358.19	seq.2358.19_3_98117056_99822275	chr3:98630250:C:T	trans	3	98871227	G	A	0.980424	0.98797	0.60066	0.0788784	2.63694e-14	0.00730808	rs113944110	chr3:98871227:G:A	intron
seq.2358.19	seq.2358.19_3_98117056_99822275	chr3:98630250:C:T	trans	3	98871821	A	G	0.980424	0.98797	0.60066	0.0788784	2.63694e-14	0.00730808	rs112733341	chr3:98871821:A:G	intron
seq.2358.19	seq.2358.19_3_98117056_99822275	chr3:98630250:C:T	trans	3	98872771	C	T	0.980424	0.98797	0.60066	0.0788784	2.63694e-14	0.00730808	rs113611988	chr3:98872771:C:T	intron
seq.2358.19	seq.2358.19_3_98117056_99822275	chr3:98630250:C:T	trans	3	98874956	C	T	0.980429	0.987491	0.600979	0.0789076	2.61156e-14	0.00741731	rs112716456	chr3:98874956:C:T	intron
seq.2358.19	seq.2358.19_3_98117056_99822275	chr3:98630250:C:T	trans	3	98875496	T	C	0.0370279	0.542789	-0.621307	0.0785776	2.63815e-15	0.00461592	rs2470858	chr3:98875496:T:C	intron
seq.2358.19	seq.2358.19_3_98117056_99822275	chr3:98630250:C:T	trans	3	98875523	CT	C	0.980438	0.987326	0.601266	0.0789321	2.58583e-14	0.00738828	rs370518229	chr3:98875523:CT:C	intron
seq.2358.19	seq.2358.19_3_98117056_99822275	chr3:98630250:C:T	trans	3	98880092	T	C	0.97991	0.98097	0.578339	0.0781973	1.40475e-13	0.0086225	rs117358041	chr3:98880092:T:C	intron
seq.2358.19	seq.2358.19_3_98117056_99822275	chr3:98630250:C:T	trans	3	98881113	G	A	0.980156	0.986987	0.587868	0.0784059	6.49232e-14	0.00490567	rs151004657	chr3:98881113:G:A	intron
seq.2358.19	seq.2358.19_3_98117056_99822275	chr3:98630250:C:T	trans	3	98882313	A	G	0.980157	0.987037	0.58795	0.0784057	6.44021e-14	0.00493051	rs112856303	chr3:98882313:A:G	intron
seq.2358.19	seq.2358.19_3_98117056_99822275	chr3:98630250:C:T	trans	3	98883084	T	C	0.980157	0.987037	0.58795	0.0784057	6.44021e-14	0.00493051	rs111554771	chr3:98883084:T:C	intron
seq.2358.19	seq.2358.19_3_98117056_99822275	chr3:98630250:C:T	trans	3	98883193	A	G	0.980157	0.987037	0.58795	0.0784057	6.44021e-14	0.00493051	rs113806124	chr3:98883193:A:G	intron
seq.2358.19	seq.2358.19_3_98117056_99822275	chr3:98630250:C:T	trans	3	98888569	G	A	0.980154	0.987334	0.587565	0.0783882	6.60085e-14	0.00495241	rs113027789	chr3:98888569:G:A	intron
seq.2358.19	seq.2358.19_3_98117056_99822275	chr3:98630250:C:T	trans	3	98888735	A	C	0.980154	0.987334	0.587565	0.0783882	6.60085e-14	0.00495241	rs112814541	chr3:98888735:A:C	intron
seq.2358.19	seq.2358.19_3_98117056_99822275	chr3:98630250:C:T	trans	3	98889379	C	T	0.980437	0.987708	0.600939	0.0789146	2.63572e-14	0.00743436	rs116850590	chr3:98889379:C:T	intron
seq.2358.19	seq.2358.19_3_98117056_99822275	chr3:98630250:C:T	trans	3	98892030	C	T	0.9799	0.981695	0.57772	0.0781494	1.44079e-13	0.00880719	rs116718221	chr3:98892030:C:T	intron
seq.2358.19	seq.2358.19_3_98117056_99822275	chr3:98630250:C:T	trans	3	98892837	T	C	0.98042	0.988229	0.600204	0.0788604	2.72082e-14	0.00734153	rs117675120	chr3:98892837:T:C	intron
seq.2358.19	seq.2358.19_3_98117056_99822275	chr3:98630250:C:T	trans	3	98892975	C	T	0.0375491	0.55103	-0.594945	0.0774843	1.6125e-14	0.00445056	rs996199	chr3:98892975:C:T	intron
seq.2358.19	seq.2358.19_3_98117056_99822275	chr3:98630250:C:T	trans	3	98900198	G	C	0.979809	0.988177	0.571979	0.0777193	1.84544e-13	0.00858188	rs112702958	chr3:98900198:G:C	intron
seq.2358.19	seq.2358.19_3_98117056_99822275	chr3:98630250:C:T	trans	3	98905268	C	T	0.979697	0.99941	0.56446	0.0770725	2.41157e-13	0.00687647	rs75104123	chr3:98905268:C:T	intron
seq.2358.19	seq.2358.19_3_98117056_99822275	chr3:98630250:C:T	trans	3	98905404	T	TTACCAGCTCTTTCTCCTCTTTTTATC	0.043027	0.478688	-0.590254	0.0779674	3.71706e-14	0.00898859	.	chr3:98905404:T:TTACCAGCTCTTTCTCCTCTTTTTATC	intron
seq.2358.19	seq.2358.19_3_98117056_99822275	chr3:98630250:C:T	trans	3	98906239	G	A	0.97963	0.992409	0.562219	0.0772232	3.32736e-13	0.0100402	rs113885070	chr3:98906239:G:A	intron
seq.2358.19	seq.2358.19_3_98117056_99822275	chr3:98630250:C:T	trans	3	98907591	C	T	0.980376	0.991745	0.597224	0.0786339	3.07822e-14	0.00760124	rs143601021	chr3:98907591:C:T	intron
seq.2358.19	seq.2358.19_3_98117056_99822275	chr3:98630250:C:T	trans	3	98909610	TAAGC	T	0.979813	0.988492	0.570089	0.0777133	2.20394e-13	0.0076301	rs112337479	chr3:98909610:TAAGC:T	intron
seq.2358.19	seq.2358.19_3_98117056_99822275	chr3:98630250:C:T	trans	3	98911317	C	T	0.979807	0.988437	0.569883	0.0777046	2.2346e-13	0.00768597	rs113361770	chr3:98911317:C:T	intron
seq.2358.19	seq.2358.19_3_98117056_99822275	chr3:98630250:C:T	trans	3	98912056	A	G	0.979807	0.988437	0.569883	0.0777046	2.2346e-13	0.00768597	rs113286363	chr3:98912056:A:G	intron
seq.2358.19	seq.2358.19_3_98117056_99822275	chr3:98630250:C:T	trans	3	98915468	G	A	0.979804	0.988289	0.569843	0.0777051	2.24388e-13	0.00758965	rs112769148	chr3:98915468:G:A	intron
seq.2358.19	seq.2358.19_3_98117056_99822275	chr3:98630250:C:T	trans	3	98919009	C	G	0.979804	0.988289	0.569843	0.0777051	2.24388e-13	0.00758965	rs112978016	chr3:98919009:C:G	intron
seq.2358.19	seq.2358.19_3_98117056_99822275	chr3:98630250:C:T	trans	3	98921004	C	T	0.979804	0.988289	0.569843	0.0777051	2.24388e-13	0.00758965	rs148470170	chr3:98921004:C:T	intron
seq.2358.19	seq.2358.19_3_98117056_99822275	chr3:98630250:C:T	trans	3	98921779	C	G	0.979804	0.988289	0.569843	0.0777051	2.24388e-13	0.00758965	rs143301395	chr3:98921779:C:G	intron
seq.2358.19	seq.2358.19_3_98117056_99822275	chr3:98630250:C:T	trans	3	98922519	G	C	0.979803	0.988269	0.569788	0.0777041	2.25424e-13	0.00758849	rs7621508	chr3:98922519:G:C	intron
seq.2358.19	seq.2358.19_3_98117056_99822275	chr3:98630250:C:T	trans	3	98929806	G	A	0.97989	0.986496	0.572507	0.0779085	2.00493e-13	0.00657704	rs146254327	chr3:98929806:G:A	intron
seq.2358.19	seq.2358.19_3_98117056_99822275	chr3:98630250:C:T	trans	3	98933265	G	A	0.97989	0.986496	0.572507	0.0779085	2.00493e-13	0.00657704	rs142525104	chr3:98933265:G:A	intron
seq.2358.19	seq.2358.19_3_98117056_99822275	chr3:98630250:C:T	trans	3	98936399	C	T	0.97989	0.986496	0.572507	0.0779085	2.00493e-13	0.00657704	rs111884262	chr3:98936399:C:T	intron
seq.2358.19	seq.2358.19_3_98117056_99822275	chr3:98630250:C:T	trans	3	98940208	C	T	0.979865	0.986326	0.571516	0.0778697	2.14585e-13	0.00660812	rs111803859	chr3:98940208:C:T	intron
seq.2358.19	seq.2358.19_3_98117056_99822275	chr3:98630250:C:T	trans	3	98941232	G	GA	0.979897	0.986745	0.572766	0.0779102	1.95839e-13	0.00661111	.	chr3:98941232:G:GA	intron
seq.2358.19	seq.2358.19_3_98117056_99822275	chr3:98630250:C:T	trans	3	98941399	G	A	0.979865	0.986326	0.571516	0.0778697	2.14585e-13	0.00660812	rs113486332	chr3:98941399:G:A	intron
seq.2358.19	seq.2358.19_3_98117056_99822275	chr3:98630250:C:T	trans	3	98944128	G	A	0.976717	0.983335	0.50914	0.0727443	2.57751e-12	0.0148439	rs79795371	chr3:98944128:G:A	intron
seq.2358.19	seq.2358.19_3_98117056_99822275	chr3:98630250:C:T	trans	3	98945230	G	A	0.976717	0.983335	0.50914	0.0727443	2.57751e-12	0.0148439	rs75840752	chr3:98945230:G:A	intron
seq.2358.19	seq.2358.19_3_98117056_99822275	chr3:98630250:C:T	trans	3	98948379	T	A	0.976717	0.983335	0.50914	0.0727443	2.57751e-12	0.0148439	rs75372475	chr3:98948379:T:A	intron
seq.2358.19	seq.2358.19_3_98117056_99822275	chr3:98630250:C:T	trans	3	98948781	C	T	0.979905	0.986684	0.573199	0.0779553	1.93955e-13	0.00684218	rs143404982	chr3:98948781:C:T	intron
seq.2358.19	seq.2358.19_3_98117056_99822275	chr3:98630250:C:T	trans	3	98950587	T	A	0.976706	0.982887	0.509211	0.0727452	2.56094e-12	0.0148549	rs28821579	chr3:98950587:T:A	intron
seq.2358.19	seq.2358.19_3_98117056_99822275	chr3:98630250:C:T	trans	3	98950911	A	G	0.976706	0.982887	0.509211	0.0727452	2.56094e-12	0.0148549	rs9828045	chr3:98950911:A:G	intron
seq.2358.19	seq.2358.19_3_98117056_99822275	chr3:98630250:C:T	trans	3	98952930	C	T	0.976703	0.983282	0.511917	0.0727254	1.93553e-12	0.0148733	rs9819279	chr3:98952930:C:T	intron
seq.2358.19	seq.2358.19_3_98117056_99822275	chr3:98630250:C:T	trans	3	98952994	C	G	0.976703	0.983282	0.511917	0.0727254	1.93553e-12	0.0148733	rs9819309	chr3:98952994:C:G	intron
seq.2358.19	seq.2358.19_3_98117056_99822275	chr3:98630250:C:T	trans	3	98956760	GAAAC	G	0.976828	0.983047	0.504569	0.072919	4.53002e-12	0.00872415	rs111478270	chr3:98956760:GAAAC:G	intron
seq.2358.19	seq.2358.19_3_98117056_99822275	chr3:98630250:C:T	trans	3	98957070	G	A	0.976843	0.983756	0.504229	0.0729145	4.66659e-12	0.00879562	rs9852889	chr3:98957070:G:A	intron
seq.2358.19	seq.2358.19_3_98117056_99822275	chr3:98630250:C:T	trans	3	98957677	C	A	0.976843	0.983756	0.504229	0.0729145	4.66659e-12	0.00879562	rs9289696	chr3:98957677:C:A	intron
seq.2358.19	seq.2358.19_3_98117056_99822275	chr3:98630250:C:T	trans	3	98958542	G	A	0.976833	0.983357	0.504333	0.0729149	4.62168e-12	0.00883109	rs9859042	chr3:98958542:G:A	intron
seq.2358.19	seq.2358.19_3_98117056_99822275	chr3:98630250:C:T	trans	3	98958764	A	G	0.976833	0.983357	0.504333	0.0729149	4.62168e-12	0.00883109	rs9842226	chr3:98958764:A:G	intron
seq.2358.19	seq.2358.19_3_98117056_99822275	chr3:98630250:C:T	trans	3	98959068	T	A	0.976833	0.983357	0.504333	0.0729149	4.62168e-12	0.00883109	rs9850469	chr3:98959068:T:A	intron
seq.2358.19	seq.2358.19_3_98117056_99822275	chr3:98630250:C:T	trans	3	98959329	G	A	0.976843	0.983756	0.504229	0.0729145	4.66659e-12	0.00879562	rs9864010	chr3:98959329:G:A	intron
seq.2358.19	seq.2358.19_3_98117056_99822275	chr3:98630250:C:T	trans	3	98960314	C	T	0.976843	0.983756	0.504229	0.0729145	4.66659e-12	0.00879562	rs12330381	chr3:98960314:C:T	intron
seq.2358.19	seq.2358.19_3_98117056_99822275	chr3:98630250:C:T	trans	3	98963018	C	A	0.976843	0.983756	0.504229	0.0729145	4.66659e-12	0.00879562	rs9848335	chr3:98963018:C:A	intron
seq.2358.19	seq.2358.19_3_98117056_99822275	chr3:98630250:C:T	trans	3	98965625	A	G	0.976843	0.983784	0.504458	0.0729142	4.56352e-12	0.00895169	rs9879302	chr3:98965625:A:G	intron
seq.2358.19	seq.2358.19_3_98117056_99822275	chr3:98630250:C:T	trans	3	98969939	C	T	0.976832	0.982207	0.504081	0.0729543	4.86183e-12	0.00884723	rs9289699	chr3:98969939:C:T	intron
seq.2358.19	seq.2358.19_3_98117056_99822275	chr3:98630250:C:T	trans	3	98970322	T	C	0.976867	0.983746	0.504531	0.0729511	4.64515e-12	0.00889081	rs9289700	chr3:98970322:T:C	intron
seq.2358.19	seq.2358.19_3_98117056_99822275	chr3:98630250:C:T	trans	3	98990284	C	T	0.979008	0.992205	0.534294	0.0760992	2.20242e-12	0.00355216	rs28650813	chr3:98990284:C:T	intron
seq.2358.19	seq.2358.19_3_98117056_99822275	chr3:98630250:C:T	trans	3	98991740	T	C	0.979008	0.992205	0.534294	0.0760992	2.20242e-12	0.00355216	rs76879719	chr3:98991740:T:C	intron
seq.2358.19	seq.2358.19_3_98117056_99822275	chr3:98630250:C:T	trans	3	98995969	A	G	0.978918	0.996325	0.532124	0.075783	2.1923e-12	0.00357225	rs78808757	chr3:98995969:A:G	intron
seq.2358.19	seq.2358.19_3_98117056_99822275	chr3:98688089:G:C	trans	3	98684125	C	T	0.545177	0.96529	0.734774	0.0218611	1.15878e-247	0.246518	rs11927405	chr3:98684125:C:T	intergenic
seq.2358.19	seq.2358.19_3_98117056_99822275	chr3:98688089:G:C	trans	3	98687950	T	C	0.545273	0.965432	0.734995	0.021861	8.16582e-248	0.233221	rs12493830	chr3:98687950:T:C	intergenic
seq.2358.19	seq.2358.19_3_98117056_99822275	chr3:98688089:G:C	trans	3	98688089	G	C	0.545218	0.965289	0.735412	0.021864	5.04661e-248	0.520265	rs12496730	chr3:98688089:G:C	intergenic
seq.2358.19	seq.2358.19_9_133120654_133543074	chr9:133256205:G:C	trans	9	133252613	G	C	0.778394	0.974791	-0.244767	0.0241401	3.69148e-24	0.0141052	rs10901252	chr9:133252613:G:C	intron
seq.2358.19	seq.2358.19_9_133120654_133543074	chr9:133256205:G:C	trans	9	133253171	T	C	0.78218	0.985554	-0.25963	0.0241641	6.29361e-27	0.0357022	rs77693339	chr9:133253171:T:C	intron
seq.2358.19	seq.2358.19_9_133120654_133543074	chr9:133256205:G:C	trans	9	133253728	A	T	0.78274	0.985458	-0.260856	0.0241874	4.06256e-27	0.0329565	rs10793962	chr9:133253728:A:T	intron
seq.2358.19	seq.2358.19_9_133120654_133543074	chr9:133256205:G:C	trans	9	133254260	G	A	0.782285	0.987526	-0.260227	0.0241499	4.49469e-27	0.0342322	rs8176759	chr9:133254260:G:A	intron
seq.2358.19	seq.2358.19_9_133120654_133543074	chr9:133256205:G:C	trans	9	133254328	C	T	0.781732	0.994115	-0.259274	0.0240493	4.23545e-27	0.0373013	rs1137827	chr9:133254328:C:T	intron
seq.2358.19	seq.2358.19_9_133120654_133543074	chr9:133256205:G:C	trans	9	133254842	C	G	0.794998	0.966575	-0.261239	0.0249356	1.10739e-25	0.0173157	rs201221083	chr9:133254842:C:G	intron
seq.2358.19	seq.2358.19_9_133120654_133543074	chr9:133256205:G:C	trans	9	133255354	C	T	0.78128	0.996428	-0.258679	0.0240018	4.39744e-27	0.0388665	rs187099314	chr9:133255354:C:T	3_prime_utr
seq.2358.19	seq.2358.19_9_133120654_133543074	chr9:133256205:G:C	trans	9	133255635	C	T	0.779246	0.993367	-0.256834	0.0239309	7.17794e-27	0.0509401	rs8176751	chr9:133255635:C:T	synonymous
seq.2358.19	seq.2358.19_9_133120654_133543074	chr9:133256205:G:C	trans	9	133255801	C	T	0.781658	0.999768	-0.254939	0.0239446	1.80011e-26	0.0172174	rs8176749	chr9:133255801:C:T	synonymous
seq.2358.19	seq.2358.19_9_133120654_133543074	chr9:133256205:G:C	trans	9	133255928	C	G	0.781255	0.996827	-0.258657	0.0239961	4.32116e-27	0.0392318	rs8176747	chr9:133255928:C:G	missense
seq.2358.19	seq.2358.19_9_133120654_133543074	chr9:133256205:G:C	trans	9	133255935	G	T	0.780705	0.999994	-0.258063	0.0239361	4.21599e-27	0.0394947	rs8176746	chr9:133255935:G:T	missense
seq.2358.19	seq.2358.19_9_133120654_133543074	chr9:133256205:G:C	trans	9	133256028	C	T	0.78134	0.996482	-0.259377	0.0240013	3.19595e-27	0.0467543	rs8176743	chr9:133256028:C:T	missense
seq.2358.19	seq.2358.19_9_133120654_133543074	chr9:133256205:G:C	trans	9	133256074	G	A	0.781357	0.996549	-0.259389	0.0240006	3.16884e-27	0.0470696	rs8176741	chr9:133256074:G:A	synonymous
seq.2358.19	seq.2358.19_9_133120654_133543074	chr9:133256205:G:C	trans	9	133256205	G	C	0.781213	0.996425	-0.26087	0.0240025	1.6293e-27	0.0615916	rs7853989	chr9:133256205:G:C	missense
seq.2358.19	seq.2358.19_9_133120654_133543074	chr9:133256205:G:C	trans	9	133256508	C	T	0.781118	0.99611	-0.260333	0.0240073	2.13157e-27	0.0560144	rs7855255	chr9:133256508:C:T	intron
seq.2358.19	seq.2358.19_9_133120654_133543074	chr9:133256205:G:C	trans	9	133256781	T	C	0.781109	0.996877	-0.259932	0.0239958	2.41713e-27	0.0564255	rs8176733	chr9:133256781:T:C	intron
seq.2358.19	seq.2358.19_9_133120654_133543074	chr9:133256205:G:C	trans	9	133257129	G	A	0.781588	0.99419	-0.260587	0.0240503	2.34693e-27	0.0537673	rs2073823	chr9:133257129:G:A	intron
seq.2358.19	seq.2358.19_9_133120654_133543074	chr9:133256205:G:C	trans	9	133257138	T	C	0.781589	0.99421	-0.260573	0.0240501	2.35993e-27	0.0537249	rs8176730	chr9:133257138:T:C	intron
seq.2358.19	seq.2358.19_9_133120654_133543074	chr9:133256205:G:C	trans	9	133257367	C	A	0.780579	0.999994	-0.259364	0.0239376	2.34963e-27	0.0572993	rs8176722	chr9:133257367:C:A	intron
seq.2358.19	seq.2358.19_9_133120654_133543074	chr9:133256205:G:C	trans	9	133257567	T	C	0.781117	0.996882	-0.259906	0.0239959	2.44737e-27	0.056057	rs75179845	chr9:133257567:T:C	intron
seq.2358.19	seq.2358.19_9_133120654_133543074	chr9:133256205:G:C	trans	9	133262254	C	T	0.78127	0.996036	-0.258857	0.0240076	4.1735e-27	0.0465892	rs8176693	chr9:133262254:C:T	intron
seq.2358.19	seq.2358.19_9_133120654_133543074	chr9:133256205:G:C	trans	9	133266092	G	A	0.779397	0.995492	-0.253629	0.0238986	2.60076e-26	0.0133651	rs13299342	chr9:133266092:G:A	intron
seq.2358.19	seq.2358.19_9_133120654_133543074	chr9:133256205:G:C	trans	9	133266772	C	T	0.77994	0.995371	-0.256398	0.0239518	9.66941e-27	0.0165298	rs8176672	chr9:133266772:C:T	intron
seq.2358.19	seq.2358.19_9_133120654_133543074	chr9:133256205:G:C	trans	9	133270880	T	C	0.780109	0.994261	-0.256306	0.0240014	1.27938e-26	0.0143277	rs79343853	chr9:133270880:T:C	intron
seq.2358.19	seq.2358.19_9_133120654_133543074	chr9:133256205:G:C	trans	9	133273734	C	T	0.780076	0.994381	-0.256449	0.0239992	1.18686e-26	0.015009	rs8176644	chr9:133273734:C:T	intron
seq.2358.19	seq.2358.19_9_133120654_133543074	chr9:133264504:G:GAAACTGCC	trans	9	133264504	G	GAAACTGCC	0.224211	0.980651	-0.512902	0.0241254	2.67609e-100	0.741237	.	chr9:133264504:G:GAAACTGCC	intron
seq.2358.19	seq.2358.19_9_133120654_133543074	chr9:133264504:G:GAAACTGCC	trans	9	133266456	T	C	0.222722	0.981415	-0.510554	0.0241452	3.06126e-99	0.0529037	rs2519093	chr9:133266456:T:C	intron
seq.2358.19	seq.2358.19_9_133120654_133543074	chr9:133264504:G:GAAACTGCC	trans	9	133271182	T	C	0.223741	0.979752	-0.511857	0.0241503	1.07078e-99	0.132325	rs550057	chr9:133271182:T:C	intron
seq.2358.19	seq.2358.19_9_133120654_133543074	chr9:133264504:G:GAAACTGCC	trans	9	133274414	A	G	0.222989	0.980455	-0.509938	0.0241494	5.67153e-99	0.034023	rs532436	chr9:133274414:A:G	intron
seq.23584.2	seq.23584.2_13_47179936_49049776	chr13:47996697:A:G	cis	13	47989415	G	A	0.886378	0.95117	1.10574	0.0360288	7.60326e-207	0.494424	rs111608867	chr13:47989415:G:A	intron
seq.23584.2	seq.23584.2_13_47179936_49049776	chr13:47996697:A:G	cis	13	47996697	A	G	0.886378	0.951171	1.10575	0.0360287	7.55092e-207	0.498613	rs77027862	chr13:47996697:A:G	intron
seq.23584.2	seq.23584.2_13_47179936_49049776	chr13:48029854:G:A	cis	13	47925715	T	G	0.901768	0.969126	-0.333629	0.0380437	1.79267e-18	0.02441	rs7997668	chr13:47925715:T:G	intron
seq.23584.2	seq.23584.2_13_47179936_49049776	chr13:48029854:G:A	cis	13	47926791	A	G	0.903474	0.970139	-0.332977	0.0383093	3.5678e-18	0.0162086	rs75726458	chr13:47926791:A:G	intron
seq.23584.2	seq.23584.2_13_47179936_49049776	chr13:48029854:G:A	cis	13	47927358	T	C	0.901767	0.969132	-0.333636	0.0380436	1.78937e-18	0.0244567	rs1886446	chr13:47927358:T:C	intron
seq.23584.2	seq.23584.2_13_47179936_49049776	chr13:48029854:G:A	cis	13	47927454	C	G	0.903507	0.970477	-0.333192	0.0383071	3.38065e-18	0.0162663	rs1886445	chr13:47927454:C:G	intron
seq.23584.2	seq.23584.2_13_47179936_49049776	chr13:48029854:G:A	cis	13	47931327	T	C	0.90352	0.970991	-0.332984	0.0382986	3.48658e-18	0.0165206	rs76682226	chr13:47931327:T:C	intron
seq.23584.2	seq.23584.2_13_47179936_49049776	chr13:48029854:G:A	cis	13	47936021	T	C	0.902015	0.970376	-0.33684	0.0380538	8.62184e-19	0.0315318	rs78565983	chr13:47936021:T:C	intron
seq.23584.2	seq.23584.2_13_47179936_49049776	chr13:48029854:G:A	cis	13	47953862	C	T	0.903374	0.972563	-0.338711	0.0382386	8.15831e-19	0.0363545	rs77175891	chr13:47953862:C:T	intron
seq.23584.2	seq.23584.2_13_47179936_49049776	chr13:48029854:G:A	cis	13	47956459	G	C	0.903255	0.972464	-0.338023	0.0382269	9.35837e-19	0.0338654	rs80284872	chr13:47956459:G:C	intron
seq.23584.2	seq.23584.2_13_47179936_49049776	chr13:48029854:G:A	cis	13	47959500	G	A	0.903721	0.955892	-0.338237	0.0386269	2.01372e-18	0.0340361	rs544673084	chr13:47959500:G:A	intron
seq.23584.2	seq.23584.2_13_47179936_49049776	chr13:48029854:G:A	cis	13	47961183	G	A	0.903369	0.972572	-0.338715	0.0382375	8.13205e-19	0.0366387	rs1359615	chr13:47961183:G:A	intron
seq.23584.2	seq.23584.2_13_47179936_49049776	chr13:48029854:G:A	cis	13	47966176	AG	A	0.903414	0.971754	-0.338649	0.0382621	8.69361e-19	0.0372686	rs143135937	chr13:47966176:AG:A	intron
seq.23584.2	seq.23584.2_13_47179936_49049776	chr13:48029854:G:A	cis	13	47967194	T	C	0.903386	0.971674	-0.338592	0.03826	8.77203e-19	0.0376473	rs112577954	chr13:47967194:T:C	intron
seq.23584.2	seq.23584.2_13_47179936_49049776	chr13:48029854:G:A	cis	13	47968114	C	T	0.903396	0.971811	-0.338606	0.0382587	8.71766e-19	0.0372275	rs75483656	chr13:47968114:C:T	intron
seq.23584.2	seq.23584.2_13_47179936_49049776	chr13:48029854:G:A	cis	13	47970645	A	C	0.903388	0.971516	-0.338901	0.0382592	8.14329e-19	0.0390846	rs142843773	chr13:47970645:A:C	intron
seq.23584.2	seq.23584.2_13_47179936_49049776	chr13:48029854:G:A	cis	13	47980420	A	C	0.903419	0.971684	-0.339701	0.0382604	6.76862e-19	0.0816119	rs146705973	chr13:47980420:A:C	intron
seq.23584.2	seq.23584.2_13_47179936_49049776	chr13:48029854:G:A	cis	13	47982952	T	C	0.903436	0.971502	-0.339774	0.0382666	6.73752e-19	0.0817807	rs7992167	chr13:47982952:T:C	intron
seq.23584.2	seq.23584.2_13_47179936_49049776	chr13:48029854:G:A	cis	13	48008915	GTTCCT	G	0.902951	0.972323	-0.337516	0.0381781	9.52577e-19	0.0853933	rs139298715	chr13:48008915:GTTCCT:G	intron
seq.23584.2	seq.23584.2_13_47179936_49049776	chr13:48029854:G:A	cis	13	48018829	AATATTTGTTT	A	0.902956	0.972025	-0.337484	0.0381851	9.73419e-19	0.0854933	rs113724238	chr13:48018829:AATATTTGTTT:A	intron
seq.23584.2	seq.23584.2_13_47179936_49049776	chr13:48029854:G:A	cis	13	48029854	G	A	0.903422	0.972082	-0.339868	0.0382433	6.27769e-19	0.108836	rs77290389	chr13:48029854:G:A	intron
seq.23584.2	seq.23584.2_13_47179936_49049776	chr13:48029854:G:A	cis	13	48033997	A	G	0.900329	0.969156	-0.332627	0.0377809	1.31886e-18	0.0296152	rs77488166	chr13:48033997:A:G	intron
seq.23584.2	seq.23584.2_13_47179936_49049776	chr13:48029854:G:A	cis	13	48035182	T	C	0.898786	0.956118	-0.318073	0.0377926	3.88687e-17	0.0275868	rs113247203	chr13:48035182:T:C	intron
seq.23584.2	seq.23584.2_13_47179936_49049776	chr13:48029854:G:A	cis	13	48038017	C	T	0.900742	0.965482	-0.322689	0.0378351	1.47843e-17	0.00770683	rs80122925	chr13:48038017:C:T	intron
seq.23584.2	seq.23584.2_13_47179936_49049776	chr13:48029854:G:A	cis	13	48051447	T	C	0.898681	0.964891	-0.305193	0.037494	3.96096e-16	0.00886363	rs75715573	chr13:48051447:T:C	intergenic
seq.23584.2	seq.23584.2_13_47179936_49049776	chr13:48029854:G:A	cis	13	48054999	C	G	0.898962	0.966555	-0.305022	0.037498	4.1419e-16	0.00822951	rs141061738	chr13:48054999:C:G	intron
seq.23584.2	seq.23584.2_13_47179936_49049776	chr13:48029854:G:A	cis	13	48058778	C	T	0.899157	0.966649	-0.305989	0.037544	3.63496e-16	0.00693079	rs118020968	chr13:48058778:C:T	intron
seq.23588.9	seq.23588.9_9_111985867_112954097	chr9:112423991:A:G	cis	9	112411654	A	G	0.0497555	0.739304	-0.542562	0.0597981	1.15531e-19	0.0402161	rs10732372	chr9:112411654:A:G	intron
seq.23588.9	seq.23588.9_9_111985867_112954097	chr9:112423991:A:G	cis	9	112414035	C	A	0.0493193	0.74472	-0.543353	0.0597999	1.02565e-19	0.234647	rs7043033	chr9:112414035:C:A	splice_region
seq.23588.9	seq.23588.9_9_111985867_112954097	chr9:112423991:A:G	cis	9	112419175	A	AT	0.0521222	0.701122	-0.553958	0.0599692	2.52639e-20	0.0385145	.	chr9:112419175:A:AT	intron
seq.23588.9	seq.23588.9_9_111985867_112954097	chr9:112423991:A:G	cis	9	112421555	A	T	0.0500853	0.750921	-0.515119	0.0591419	3.04159e-18	0.0281108	rs944356	chr9:112421555:A:T	intron
seq.23588.9	seq.23588.9_9_111985867_112954097	chr9:112423991:A:G	cis	9	112423991	A	G	0.04858	0.751086	-0.540247	0.0599316	1.9797e-19	0.324964	rs62569989	chr9:112423991:A:G	intron
seq.23588.9	seq.23588.9_9_111985867_112954097	chr9:112423991:A:G	cis	9	112434136	G	A	0.0485676	0.747314	-0.537673	0.0600539	3.45382e-19	0.170665	rs10759561	chr9:112434136:G:A	intron
seq.23588.9	seq.23588.9_9_111985867_112954097	chr9:112423991:A:G	cis	9	112440401	G	C	0.0485241	0.748288	-0.534664	0.0600357	5.30274e-19	0.0693194	rs2150257	chr9:112440401:G:C	intron
seq.23588.9	seq.23588.9_9_111985867_112954097	chr9:112423991:A:G	cis	9	112440859	G	T	0.0485256	0.748307	-0.534659	0.0600342	5.29541e-19	0.0696999	rs10448272	chr9:112440859:G:T	intron
seq.23588.9	seq.23588.9_9_111985867_112954097	chr9:112435703:TTTTTA:T	cis	9	112435177	G	T	0.799123	0.977583	-0.722552	0.0280801	5.15229e-146	0.0185307	rs62570029	chr9:112435177:G:T	intron
seq.23588.9	seq.23588.9_9_111985867_112954097	chr9:112435703:TTTTTA:T	cis	9	112435703	TTTTTA	T	0.800563	0.97569	-0.72477	0.0281575	4.18794e-146	0.248124	rs145196791	chr9:112435703:TTTTTA:T	intron
seq.23588.9	seq.23588.9_9_111985867_112954097	chr9:112435703:TTTTTA:T	cis	9	112441280	A	G	0.798888	0.976809	-0.722396	0.0280939	8.24138e-146	0.0277263	rs62570031	chr9:112441280:A:G	intron
seq.23588.9	seq.23588.9_9_111985867_112954097	chr9:112435703:TTTTTA:T	cis	9	112442091	G	A	0.799624	0.977321	-0.723438	0.0281167	5.42001e-146	0.0382325	rs58796134	chr9:112442091:G:A	intron
seq.23588.9	seq.23588.9_9_111985867_112954097	chr9:112435703:TTTTTA:T	cis	9	112443752	A	T	0.799188	0.979866	-0.723462	0.0280819	2.32809e-146	0.0566112	rs57374987	chr9:112443752:A:T	intron
seq.23588.9	seq.23588.9_9_111985867_112954097	chr9:112435703:TTTTTA:T	cis	9	112443928	T	C	0.799218	0.980077	-0.723478	0.028081	2.24905e-146	0.0541909	rs58935727	chr9:112443928:T:C	intron
seq.23588.9	seq.23588.9_9_111985867_112954097	chr9:112435703:TTTTTA:T	cis	9	112453454	G	A	0.798486	0.980502	-0.722764	0.0280733	3.60579e-146	0.0591009	rs62570035	chr9:112453454:G:A	intron
seq.23588.9	seq.23588.9_9_111985867_112954097	chr9:112435703:TTTTTA:T	cis	9	112458938	G	A	0.798248	0.979786	-0.721485	0.0280807	1.39316e-145	0.031238	rs62570891	chr9:112458938:G:A	intron
seq.23588.9	seq.23588.9_9_111985867_112954097	chr9:112435703:TTTTTA:T	cis	9	112459764	G	C	0.792818	0.971277	-0.708104	0.0278741	2.29615e-142	0.2201	rs2274784	chr9:112459764:G:C	intron
seq.23588.9	seq.23588.9_9_111985867_112954097	chr9:112435703:TTTTTA:T	cis	9	112469641	T	TGG	0.799894	0.971078	-0.725613	0.0282965	5.03501e-145	0.019102	.	chr9:112469641:T:TGG	intron
seq.23588.9	seq.23588.9_9_111985867_112954097	chr9:112435703:TTTTTA:T	cis	9	112474006	A	G	0.798285	0.979736	-0.721214	0.0280832	1.88799e-145	0.0272932	rs62567812	chr9:112474006:A:G	intron
seq.23588.9	seq.23588.9_9_111985867_112954097	chr9:112435703:TTTTTA:T	cis	9	112474583	C	T	0.798278	0.979493	-0.721292	0.0280853	1.84927e-145	0.0253891	rs62567813	chr9:112474583:C:T	intron
seq.23588.9	seq.23588.9_9_111985867_112954097	chr9:112435703:TTTTTA:T	cis	9	112474613	A	G	0.798202	0.978259	-0.7216	0.0281129	2.66686e-145	0.0328611	rs62567815	chr9:112474613:A:G	intron
seq.23588.9	seq.23588.9_9_111985867_112954097	chr9:112435703:TTTTTA:T	cis	9	112475356	T	G	0.798322	0.979922	-0.721119	0.0280809	1.95434e-145	0.0265771	rs72760195	chr9:112475356:T:G	intron
seq.23588.9	seq.23588.9_9_111985867_112954097	chr9:112435703:TTTTTA:T	cis	9	112477839	A	G	0.798277	0.979586	-0.721526	0.0280854	1.49624e-145	0.0280013	rs62567816	chr9:112477839:A:G	intron
seq.23588.9	seq.23588.9_9_111985867_112954097	chr9:112435703:TTTTTA:T	cis	9	112479118	T	C	0.7983	0.979787	-0.721181	0.0280827	1.92309e-145	0.0259944	rs62567817	chr9:112479118:T:C	intron
seq.23588.9	seq.23588.9_9_111985867_112954097	chr9:112435703:TTTTTA:T	cis	9	112491257	C	G	0.798972	0.973913	-0.719778	0.0282281	2.04174e-143	0.0149965	rs62567820	chr9:112491257:C:G	intron
seq.23588.9	seq.23588.9_9_111985867_112954097	chr9:112435703:TTTTTA:T	cis	9	112492297	T	G	0.798962	0.973933	-0.719762	0.0282274	2.03704e-143	0.0149366	rs72762209	chr9:112492297:T:G	intron
seq.23588.9	seq.23588.9_9_111985867_112954097	chr9:112447393:C:A	cis	9	112437575	T	C	0.580375	0.970159	0.801492	0.0228107	1.86209e-270	0.0540301	rs2065228	chr9:112437575:T:C	intron
seq.23588.9	seq.23588.9_9_111985867_112954097	chr9:112447393:C:A	cis	9	112437883	T	C	0.580275	0.970396	0.801408	0.0228086	1.88365e-270	0.0519467	rs10817343	chr9:112437883:T:C	intron
seq.23588.9	seq.23588.9_9_111985867_112954097	chr9:112447393:C:A	cis	9	112447393	C	A	0.580489	0.972203	0.802118	0.0228081	6.13762e-271	0.862533	rs1999263	chr9:112447393:C:A	intron
seq.23588.9	seq.23588.9_9_111985867_112954097	chr9:112516290:AAGTC:A	cis	9	112389223	CTA	C	0.90067	0.982179	-0.443516	0.0371366	7.07783e-33	0.010537	rs148251998	chr9:112389223:CTA:C	intron
seq.23588.9	seq.23588.9_9_111985867_112954097	chr9:112516290:AAGTC:A	cis	9	112389285	T	C	0.90067	0.982179	-0.443516	0.0371366	7.07783e-33	0.010537	rs117104028	chr9:112389285:T:C	intron
seq.23588.9	seq.23588.9_9_111985867_112954097	chr9:112516290:AAGTC:A	cis	9	112389433	A	C	0.90067	0.982179	-0.443516	0.0371366	7.07783e-33	0.010537	rs75334378	chr9:112389433:A:C	intron
seq.23588.9	seq.23588.9_9_111985867_112954097	chr9:112516290:AAGTC:A	cis	9	112389578	C	A	0.90067	0.982179	-0.443516	0.0371366	7.07783e-33	0.010537	rs74981225	chr9:112389578:C:A	intron
seq.23588.9	seq.23588.9_9_111985867_112954097	chr9:112516290:AAGTC:A	cis	9	112389849	G	A	0.90067	0.982179	-0.443516	0.0371366	7.07783e-33	0.010537	rs118149337	chr9:112389849:G:A	intron
seq.23588.9	seq.23588.9_9_111985867_112954097	chr9:112516290:AAGTC:A	cis	9	112389934	G	A	0.90066	0.982066	-0.443456	0.0371363	7.20941e-33	0.0105513	rs151168060	chr9:112389934:G:A	intron
seq.23588.9	seq.23588.9_9_111985867_112954097	chr9:112516290:AAGTC:A	cis	9	112390401	C	T	0.90067	0.982179	-0.443516	0.0371366	7.07783e-33	0.010537	rs117275953	chr9:112390401:C:T	intron
seq.23588.9	seq.23588.9_9_111985867_112954097	chr9:112516290:AAGTC:A	cis	9	112390555	GCAAT	G	0.90067	0.982179	-0.443516	0.0371366	7.07783e-33	0.010537	rs140673068	chr9:112390555:GCAAT:G	intron
seq.23588.9	seq.23588.9_9_111985867_112954097	chr9:112516290:AAGTC:A	cis	9	112399045	C	T	0.897391	0.98077	-0.441555	0.0367773	3.29762e-33	0.0136039	rs117890322	chr9:112399045:C:T	intron
seq.23588.9	seq.23588.9_9_111985867_112954097	chr9:112516290:AAGTC:A	cis	9	112400059	G	A	0.899768	0.986125	-0.442159	0.0369502	5.33335e-33	0.0097164	rs117292666	chr9:112400059:G:A	intron
seq.23588.9	seq.23588.9_9_111985867_112954097	chr9:112516290:AAGTC:A	cis	9	112400539	G	A	0.899719	0.985648	-0.442662	0.0369438	4.41367e-33	0.0107494	rs144489362	chr9:112400539:G:A	intron
seq.23588.9	seq.23588.9_9_111985867_112954097	chr9:112516290:AAGTC:A	cis	9	112403134	G	A	0.899368	0.985778	-0.441288	0.0369153	6.18301e-33	0.0094821	rs76761902	chr9:112403134:G:A	intron
seq.23588.9	seq.23588.9_9_111985867_112954097	chr9:112516290:AAGTC:A	cis	9	112416252	G	GA	0.89872	0.984238	-0.441182	0.0368506	4.9705e-33	0.00715434	.	chr9:112416252:G:GA	intron
seq.23588.9	seq.23588.9_9_111985867_112954097	chr9:112516290:AAGTC:A	cis	9	112419419	A	G	0.89763	0.990598	-0.441233	0.0365835	1.69707e-33	0.0121332	rs76291445	chr9:112419419:A:G	intron
seq.23588.9	seq.23588.9_9_111985867_112954097	chr9:112516290:AAGTC:A	cis	9	112421476	G	A	0.89647	0.999854	-0.437559	0.0362001	1.23396e-33	0.0112717	rs10981400	chr9:112421476:G:A	intron
seq.23588.9	seq.23588.9_9_111985867_112954097	chr9:112516290:AAGTC:A	cis	9	112454671	T	C	0.896792	0.990243	-0.450123	0.0365308	6.91831e-35	0.0385799	rs77331394	chr9:112454671:T:C	intron
seq.23588.9	seq.23588.9_9_111985867_112954097	chr9:112516290:AAGTC:A	cis	9	112461081	A	T	0.175832	0.842837	0.164938	0.0315236	1.67514e-07	0.000761826	rs7032247	chr9:112461081:A:T	intron
seq.23588.9	seq.23588.9_9_111985867_112954097	chr9:112516290:AAGTC:A	cis	9	112465270	A	G	0.896783	0.990657	-0.450106	0.036522	6.70811e-35	0.0400813	rs147915362	chr9:112465270:A:G	intron
seq.23588.9	seq.23588.9_9_111985867_112954097	chr9:112516290:AAGTC:A	cis	9	112480448	CA	C	0.865705	0.970685	-0.22086	0.0326638	1.36458e-11	0.000845511	rs200390530	chr9:112480448:CA:C	intron
seq.23588.9	seq.23588.9_9_111985867_112954097	chr9:112516290:AAGTC:A	cis	9	112484939	G	C	0.157336	0.883046	0.195766	0.0319447	8.88383e-10	0.000735675	rs971842	chr9:112484939:G:C	intron
seq.23588.9	seq.23588.9_9_111985867_112954097	chr9:112516290:AAGTC:A	cis	9	112486466	C	T	0.896432	0.981996	-0.448362	0.0365232	1.21703e-34	0.0832684	rs75104596	chr9:112486466:C:T	non_coding_transcript_exon
seq.23588.9	seq.23588.9_9_111985867_112954097	chr9:112516290:AAGTC:A	cis	9	112486982	T	C	0.157347	0.883068	0.195831	0.0319443	8.76536e-10	0.000740897	rs6477940	chr9:112486982:T:C	5_prime_utr
seq.23588.9	seq.23588.9_9_111985867_112954097	chr9:112516290:AAGTC:A	cis	9	112487153	T	C	0.157355	0.882995	0.195867	0.0319449	8.71164e-10	0.000743375	rs7031191	chr9:112487153:T:C	intron
seq.23588.9	seq.23588.9_9_111985867_112954097	chr9:112516290:AAGTC:A	cis	9	112490069	T	C	0.157253	0.882409	0.195959	0.0319623	8.73615e-10	0.000747341	rs6477941	chr9:112490069:T:C	intron
seq.23588.9	seq.23588.9_9_111985867_112954097	chr9:112516290:AAGTC:A	cis	9	112499443	T	G	0.896522	0.983806	-0.453485	0.036503	1.95524e-35	0.0577446	rs74987501	chr9:112499443:T:G	intron
seq.23588.9	seq.23588.9_9_111985867_112954097	chr9:112516290:AAGTC:A	cis	9	112500721	A	G	0.157337	0.883222	0.195899	0.0319411	8.61728e-10	0.000734126	rs10759574	chr9:112500721:A:G	intron
seq.23588.9	seq.23588.9_9_111985867_112954097	chr9:112516290:AAGTC:A	cis	9	112516290	AAGTC	A	0.896356	0.981457	-0.448252	0.0365248	1.27204e-34	0.0862299	rs201243909	chr9:112516290:AAGTC:A	intron
seq.23588.9	seq.23588.9_9_111985867_112954097	chr9:112516290:AAGTC:A	cis	9	112535418	C	CT	0.894184	0.986915	-0.437019	0.0360159	6.97108e-34	0.0268549	.	chr9:112535418:C:CT	intron
seq.23588.9	seq.23588.9_9_111985867_112954097	chr9:112516290:AAGTC:A	cis	9	112543550	A	G	0.896081	0.984127	-0.435949	0.0363879	4.49055e-33	0.0596529	rs117641382	chr9:112543550:A:G	intron
seq.23588.9	seq.23588.9_9_111985867_112954097	chr9:112516290:AAGTC:A	cis	9	112550204	C	T	0.896578	0.982865	-0.441769	0.0365126	1.06807e-33	0.0630364	rs117871416	chr9:112550204:C:T	intron
seq.23588.9	seq.23588.9_9_111985867_112954097	chr9:112516290:AAGTC:A	cis	9	112551162	A	C	0.896081	0.984127	-0.435949	0.0363879	4.49055e-33	0.0596529	rs74974548	chr9:112551162:A:C	intron
seq.23588.9	seq.23588.9_9_111985867_112954097	chr9:112516290:AAGTC:A	cis	9	112553187	CCTT	C	0.895215	0.972928	-0.438294	0.0364357	2.49402e-33	0.023052	rs143873636	chr9:112553187:CCTT:C	intron
seq.23588.9	seq.23588.9_9_111985867_112954097	chr9:112516290:AAGTC:A	cis	9	112561340	C	T	0.896113	0.98397	-0.436038	0.0363971	4.52168e-33	0.0604486	rs147600740	chr9:112561340:C:T	intron
seq.23588.9	seq.23588.9_9_111985867_112954097	chr9:112516290:AAGTC:A	cis	9	112581113	T	G	0.163339	0.825266	0.184393	0.0325786	1.51412e-08	0.0007462	rs2798307	chr9:112581113:T:G	intron
seq.23588.9	seq.23588.9_9_111985867_112954097	chr9:112516290:AAGTC:A	cis	9	112617178	A	G	0.896392	0.976884	-0.438174	0.0366096	5.17369e-33	0.0633536	rs76090816	chr9:112617178:A:G	intron
seq.23588.9	seq.23588.9_9_111985867_112954097	chr9:112516290:AAGTC:A	cis	9	112619289	G	A	0.896517	0.973894	-0.439462	0.0366899	4.64943e-33	0.0642082	rs117295800	chr9:112619289:G:A	intron
seq.23588.9	seq.23588.9_9_111985867_112954097	chr9:112516290:AAGTC:A	cis	9	112624547	A	T	0.89679	0.973677	-0.439485	0.0367297	5.39386e-33	0.0699685	rs117688581	chr9:112624547:A:T	intron
seq.23588.9	seq.23588.9_9_111985867_112954097	chr9:112516290:AAGTC:A	cis	9	112627757	T	A	0.860624	0.974586	-0.213593	0.0319609	2.34153e-11	0.000841492	rs4979139	chr9:112627757:T:A	intron
seq.23588.9	seq.23588.9_9_111985867_112954097	chr9:112516290:AAGTC:A	cis	9	112628168	G	T	0.861348	0.974203	-0.212389	0.0320644	3.50026e-11	0.000764463	rs16917155	chr9:112628168:G:T	intron
seq.23588.9	seq.23588.9_9_111985867_112954097	chr9:112516290:AAGTC:A	cis	9	112631042	A	C	0.898979	0.955247	-0.426632	0.0376195	8.24708e-30	0.00299075	rs77923501	chr9:112631042:A:C	intron
seq.23597.11	seq.23597.11_7_98917956_101398573	chr7:100539462:G:C	cis	7	100539462	G	C	0.917797	0.997917	1.00568	0.0397276	2.2182e-141	0.570288	rs78279132	chr7:100539462:G:C	missense
seq.23597.11	seq.23597.11_7_98917956_101398573	chr7:100539462:G:C	cis	7	100543071	T	A	0.918178	0.992154	1.01116	0.0399382	2.01372e-141	0.429712	rs186524055	chr7:100543071:T:A	intron
seq.23601.43	seq.23601.43_17_27953262_28501658	chr17:28398249:G:A	trans	17	28343601	G	A	0.288923	0.959628	0.361265	0.0245697	6.1052e-49	0.0376858	rs3093692	chr17:28343601:G:A	intron
seq.23601.43	seq.23601.43_17_27953262_28501658	chr17:28398249:G:A	trans	17	28349109	C	T	0.280788	0.999652	0.357751	0.0242801	3.88061e-49	0.0488127	rs13469	chr17:28349109:C:T	synonymous
seq.23601.43	seq.23601.43_17_27953262_28501658	chr17:28398249:G:A	trans	17	28351934	G	C	0.288995	0.961016	0.361952	0.0245549	3.5416e-49	0.0627984	rs2073867	chr17:28351934:G:C	intron
seq.23601.43	seq.23601.43_17_27953262_28501658	chr17:28398249:G:A	trans	17	28376663	T	A	0.288664	0.964574	0.36038	0.0245282	7.20112e-49	0.0333513	rs7212510	chr17:28376663:T:A	intron
seq.23601.43	seq.23601.43_17_27953262_28501658	chr17:28398249:G:A	trans	17	28379927	G	T	0.288527	0.963409	0.360775	0.0245478	6.75461e-49	0.0300805	rs2027993	chr17:28379927:G:T	intron
seq.23601.43	seq.23601.43_17_27953262_28501658	chr17:28398249:G:A	trans	17	28386951	C	T	0.289126	0.963224	0.360246	0.0245166	7.04531e-49	0.0300081	rs967645	chr17:28386951:C:T	intron
seq.23601.43	seq.23601.43_17_27953262_28501658	chr17:28398249:G:A	trans	17	28389802	C	T	0.288618	0.964485	0.359539	0.0245157	1.07004e-48	0.0497833	rs4795433	chr17:28389802:C:T	intron
seq.23601.43	seq.23601.43_17_27953262_28501658	chr17:28398249:G:A	trans	17	28389898	G	T	0.288539	0.964176	0.359723	0.0245224	1.01578e-48	0.0528541	rs4795434	chr17:28389898:G:T	intron
seq.23601.43	seq.23601.43_17_27953262_28501658	chr17:28398249:G:A	trans	17	28390249	G	A	0.288609	0.964502	0.359563	0.0245159	1.05584e-48	0.0502625	rs4794828	chr17:28390249:G:A	intron
seq.23601.43	seq.23601.43_17_27953262_28501658	chr17:28398249:G:A	trans	17	28391158	T	A	0.288611	0.964453	0.359657	0.0245153	9.93116e-49	0.0527393	rs6505079	chr17:28391158:T:A	intron
seq.23601.43	seq.23601.43_17_27953262_28501658	chr17:28398249:G:A	trans	17	28391573	C	T	0.288609	0.964506	0.359653	0.0245152	9.9426e-49	0.0522854	rs9913833	chr17:28391573:C:T	intron
seq.23601.43	seq.23601.43_17_27953262_28501658	chr17:28398249:G:A	trans	17	28393545	G	A	0.287515	0.96515	0.360477	0.0245633	9.26616e-49	0.0700286	rs4795435	chr17:28393545:G:A	intron
seq.23601.43	seq.23601.43_17_27953262_28501658	chr17:28398249:G:A	trans	17	28394285	A	G	0.287253	0.965104	0.360449	0.0245607	9.2045e-49	0.0804115	rs10853128	chr17:28394285:A:G	intron
seq.23601.43	seq.23601.43_17_27953262_28501658	chr17:28398249:G:A	trans	17	28394772	C	A	0.287537	0.965051	0.360463	0.0245638	9.37778e-49	0.0689429	rs1128162	chr17:28394772:C:A	3_prime_utr
seq.23601.43	seq.23601.43_17_27953262_28501658	chr17:28398249:G:A	trans	17	28394876	G	A	0.28753	0.965088	0.360443	0.0245632	9.44931e-49	0.06846	rs1128161	chr17:28394876:G:A	3_prime_utr
seq.23601.43	seq.23601.43_17_27953262_28501658	chr17:28398249:G:A	trans	17	28395709	C	T	0.287763	0.963508	0.360877	0.0245863	8.92278e-49	0.0686228	rs8081240	chr17:28395709:C:T	3_prime_utr
seq.23601.43	seq.23601.43_17_27953262_28501658	chr17:28398249:G:A	trans	17	28396594	G	T	0.287754	0.96351	0.360876	0.0245868	8.96603e-49	0.0665107	rs2239911	chr17:28396594:G:T	3_prime_utr
seq.23601.43	seq.23601.43_17_27953262_28501658	chr17:28398249:G:A	trans	17	28398249	G	A	0.286971	0.962514	0.3619	0.024607	5.79429e-49	0.115383	rs2239908	chr17:28398249:G:A	3_prime_utr
seq.23601.43	seq.23601.43_17_27953262_28501658	chr17:28398249:G:A	trans	17	28398728	T	C	0.286518	0.962581	0.35944	0.0245944	2.26308e-48	0.0452628	rs2239907	chr17:28398728:T:C	3_prime_utr
seq.23601.43	seq.23601.43_19_44842486_44943400	chr19:44912921:G:T	trans	19	44912921	G	T	0.814264	0.999918	0.240001	0.0281587	1.55239e-17	0.577476	rs483082	chr19:44912921:G:T	regulatory_region
seq.23601.43	seq.23601.43_19_44842486_44943400	chr19:44912921:G:T	trans	19	44913484	C	T	0.814717	0.993196	0.239906	0.0282779	2.17771e-17	0.472047	rs438811	chr19:44913484:C:T	intergenic
seq.23601.43	seq.23601.43_19_44842486_44943400	chr19:44912921:G:T	trans	19	44915533	T	C	0.820718	0.986212	0.234875	0.0286039	2.18776e-16	0.166983	rs5117	chr19:44915533:T:C	intron
seq.23605.3	seq.23605.3_11_32935855_33342869	chr11:33052469:CT:C	cis	11	33026773	TTTTTCTTTTC	T	0.561114	0.643792	-0.208268	0.0278596	7.68245e-14	0.00890908	rs111687548	chr11:33026773:TTTTTCTTTTC:T	intron
seq.23605.3	seq.23605.3_11_32935855_33342869	chr11:33052469:CT:C	cis	11	33026882	G	C	0.542092	0.924979	-0.171016	0.0231349	1.44511e-13	0.00587303	rs10836001	chr11:33026882:G:C	intron
seq.23605.3	seq.23605.3_11_32935855_33342869	chr11:33052469:CT:C	cis	11	33026920	G	A	0.542074	0.924932	-0.171045	0.0231351	1.43219e-13	0.00595133	rs10836002	chr11:33026920:G:A	intron
seq.23605.3	seq.23605.3_11_32935855_33342869	chr11:33052469:CT:C	cis	11	33027009	G	C	0.542151	0.925137	-0.171057	0.023134	1.42298e-13	0.00600411	rs10836003	chr11:33027009:G:C	intron
seq.23605.3	seq.23605.3_11_32935855_33342869	chr11:33052469:CT:C	cis	11	33027047	T	C	0.542157	0.924692	-0.170939	0.0231379	1.49211e-13	0.00570827	rs11032092	chr11:33027047:T:C	intron
seq.23605.3	seq.23605.3_11_32935855_33342869	chr11:33052469:CT:C	cis	11	33027067	A	G	0.542091	0.924916	-0.171031	0.023135	1.43814e-13	0.00586651	rs11032093	chr11:33027067:A:G	intron
seq.23605.3	seq.23605.3_11_32935855_33342869	chr11:33052469:CT:C	cis	11	33027240	T	C	0.5421	0.925043	-0.171067	0.0231337	1.41742e-13	0.00597959	rs10836004	chr11:33027240:T:C	intron
seq.23605.3	seq.23605.3_11_32935855_33342869	chr11:33052469:CT:C	cis	11	33027381	A	G	0.542075	0.924971	-0.171017	0.0231342	1.44245e-13	0.00586567	rs11032094	chr11:33027381:A:G	intron
seq.23605.3	seq.23605.3_11_32935855_33342869	chr11:33052469:CT:C	cis	11	33027490	A	G	0.542118	0.92509	-0.171065	0.0231333	1.41645e-13	0.00596004	rs1884925	chr11:33027490:A:G	intron
seq.23605.3	seq.23605.3_11_32935855_33342869	chr11:33052469:CT:C	cis	11	33027569	G	A	0.542221	0.925256	-0.170654	0.0231259	1.59074e-13	0.00522408	rs3818227	chr11:33027569:G:A	intron
seq.23605.3	seq.23605.3_11_32935855_33342869	chr11:33052469:CT:C	cis	11	33028238	T	A	0.542095	0.92478	-0.169561	0.0231223	2.24647e-13	0.00435726	rs3802788	chr11:33028238:T:A	intron
seq.23605.3	seq.23605.3_11_32935855_33342869	chr11:33052469:CT:C	cis	11	33028268	A	G	0.541989	0.925079	-0.169949	0.023121	1.97606e-13	0.004716	rs3802789	chr11:33028268:A:G	intron
seq.23605.3	seq.23605.3_11_32935855_33342869	chr11:33052469:CT:C	cis	11	33028554	A	G	0.542044	0.926228	-0.170685	0.023109	1.51252e-13	0.00558965	rs3802790	chr11:33028554:A:G	intron
seq.23605.3	seq.23605.3_11_32935855_33342869	chr11:33052469:CT:C	cis	11	33029004	G	A	0.541963	0.927066	-0.170486	0.0230965	1.56567e-13	0.00543199	rs10836006	chr11:33029004:G:A	intron
seq.23605.3	seq.23605.3_11_32935855_33342869	chr11:33052469:CT:C	cis	11	33029263	T	C	0.541949	0.92697	-0.170508	0.0230968	1.55561e-13	0.00542318	rs12278243	chr11:33029263:T:C	intron
seq.23605.3	seq.23605.3_11_32935855_33342869	chr11:33052469:CT:C	cis	11	33029294	G	T	0.541972	0.927034	-0.170487	0.0230969	1.56675e-13	0.00542393	rs12271282	chr11:33029294:G:T	intron
seq.23605.3	seq.23605.3_11_32935855_33342869	chr11:33052469:CT:C	cis	11	33029629	T	C	0.541963	0.927056	-0.170486	0.0230969	1.56711e-13	0.00541868	rs11032098	chr11:33029629:T:C	intron
seq.23605.3	seq.23605.3_11_32935855_33342869	chr11:33052469:CT:C	cis	11	33029671	G	A	0.541954	0.927087	-0.170479	0.0230963	1.56856e-13	0.0054172	rs11032100	chr11:33029671:G:A	intron
seq.23605.3	seq.23605.3_11_32935855_33342869	chr11:33052469:CT:C	cis	11	33030040	G	A	0.54051	0.92186	-0.169932	0.0231561	2.15973e-13	0.00426369	rs11032101	chr11:33030040:G:A	intron
seq.23605.3	seq.23605.3_11_32935855_33342869	chr11:33052469:CT:C	cis	11	33030238	G	A	0.542955	0.915037	-0.170779	0.0232523	2.06395e-13	0.00472678	rs4460780	chr11:33030238:G:A	intron
seq.23605.3	seq.23605.3_11_32935855_33342869	chr11:33052469:CT:C	cis	11	33030652	T	C	0.543013	0.923597	-0.170364	0.0231464	1.83527e-13	0.0044057	rs2419132	chr11:33030652:T:C	intron
seq.23605.3	seq.23605.3_11_32935855_33342869	chr11:33052469:CT:C	cis	11	33030752	T	G	0.54198	0.927361	-0.170499	0.0230934	1.54739e-13	0.00553251	rs2900823	chr11:33030752:T:G	intron
seq.23605.3	seq.23605.3_11_32935855_33342869	chr11:33052469:CT:C	cis	11	33030765	A	G	0.54198	0.92737	-0.170499	0.0230932	1.54668e-13	0.0055332	rs6484618	chr11:33030765:A:G	intron
seq.23605.3	seq.23605.3_11_32935855_33342869	chr11:33052469:CT:C	cis	11	33030809	G	C	0.541965	0.927368	-0.170488	0.0230933	1.55274e-13	0.00552018	rs6484619	chr11:33030809:G:C	intron
seq.23605.3	seq.23605.3_11_32935855_33342869	chr11:33052469:CT:C	cis	11	33030876	A	G	0.54233	0.926414	-0.170776	0.0231124	1.48013e-13	0.00614219	rs7951370	chr11:33030876:A:G	intron
seq.23605.3	seq.23605.3_11_32935855_33342869	chr11:33052469:CT:C	cis	11	33030879	A	G	0.542745	0.926223	-0.171196	0.023134	1.36019e-13	0.00608392	rs7951371	chr11:33030879:A:G	intron
seq.23605.3	seq.23605.3_11_32935855_33342869	chr11:33052469:CT:C	cis	11	33031127	G	A	0.522717	0.999877	-0.164725	0.0221966	1.16065e-13	0.00844799	rs7951976	chr11:33031127:G:A	intron
seq.23605.3	seq.23605.3_11_32935855_33342869	chr11:33052469:CT:C	cis	11	33031165	G	A	0.541972	0.92739	-0.170504	0.0230931	1.54383e-13	0.00553597	rs3818228	chr11:33031165:G:A	intron
seq.23605.3	seq.23605.3_11_32935855_33342869	chr11:33052469:CT:C	cis	11	33031561	C	T	0.54042	0.921452	-0.170259	0.0231629	1.97469e-13	0.00439816	rs966191	chr11:33031561:C:T	synonymous
seq.23605.3	seq.23605.3_11_32935855_33342869	chr11:33052469:CT:C	cis	11	33031771	A	G	0.541975	0.927384	-0.17049	0.0230931	1.55096e-13	0.00551728	rs4567427	chr11:33031771:A:G	intron
seq.23605.3	seq.23605.3_11_32935855_33342869	chr11:33052469:CT:C	cis	11	33031985	TTTCTC	T	0.542724	0.925687	-0.170606	0.0231016	1.52405e-13	0.00563442	rs35089150	chr11:33031985:TTTCTC:T	intron
seq.23605.3	seq.23605.3_11_32935855_33342869	chr11:33052469:CT:C	cis	11	33032191	C	T	0.541975	0.927395	-0.17045	0.0230927	1.57e-13	0.00547054	rs4511261	chr11:33032191:C:T	intron
seq.23605.3	seq.23605.3_11_32935855_33342869	chr11:33052469:CT:C	cis	11	33033016	G	A	0.541982	0.927369	-0.170455	0.023093	1.56819e-13	0.00547112	rs2273536	chr11:33033016:G:A	intron
seq.23605.3	seq.23605.3_11_32935855_33342869	chr11:33052469:CT:C	cis	11	33033050	G	A	0.543809	0.922303	-0.170795	0.0231699	1.6885e-13	0.00538578	rs2273537	chr11:33033050:G:A	intron
seq.23605.3	seq.23605.3_11_32935855_33342869	chr11:33052469:CT:C	cis	11	33033248	T	G	0.541944	0.927247	-0.170419	0.0230942	1.59111e-13	0.00538976	rs2273540	chr11:33033248:T:G	splice_polypyrimidine_tract
seq.23605.3	seq.23605.3_11_32935855_33342869	chr11:33052469:CT:C	cis	11	33033532	C	T	0.541968	0.927373	-0.170449	0.0230932	1.57181e-13	0.00547095	rs1059432	chr11:33033532:C:T	3_prime_utr
seq.23605.3	seq.23605.3_11_32935855_33342869	chr11:33052469:CT:C	cis	11	33033660	G	A	0.542845	0.926015	-0.169509	0.0231019	2.17771e-13	0.00488098	rs7112885	chr11:33033660:G:A	intergenic
seq.23605.3	seq.23605.3_11_32935855_33342869	chr11:33052469:CT:C	cis	11	33033816	A	G	0.541984	0.927364	-0.170474	0.0230934	1.55991e-13	0.00552092	rs7112728	chr11:33033816:A:G	intergenic
seq.23605.3	seq.23605.3_11_32935855_33342869	chr11:33052469:CT:C	cis	11	33034002	G	A	0.541989	0.927338	-0.170421	0.0230935	1.58782e-13	0.00544159	rs7113305	chr11:33034002:G:A	intergenic
seq.23605.3	seq.23605.3_11_32935855_33342869	chr11:33052469:CT:C	cis	11	33034024	C	T	0.541976	0.927391	-0.17044	0.0230928	1.57507e-13	0.00545428	rs7113093	chr11:33034024:C:T	intergenic
seq.23605.3	seq.23605.3_11_32935855_33342869	chr11:33052469:CT:C	cis	11	33034090	A	G	0.54198	0.927363	-0.170458	0.0230932	1.56747e-13	0.00548437	rs7113105	chr11:33034090:A:G	intergenic
seq.23605.3	seq.23605.3_11_32935855_33342869	chr11:33052469:CT:C	cis	11	33034140	C	A	0.541974	0.9274	-0.170448	0.0230927	1.57036e-13	0.0054712	rs6484620	chr11:33034140:C:A	intergenic
seq.23605.3	seq.23605.3_11_32935855_33342869	chr11:33052469:CT:C	cis	11	33034166	TATCA	T	0.542006	0.927274	-0.17045	0.0230944	1.57616e-13	0.00546938	rs10556158	chr11:33034166:TATCA:T	intergenic
seq.23605.3	seq.23605.3_11_32935855_33342869	chr11:33052469:CT:C	cis	11	33034334	C	T	0.541743	0.927193	-0.170528	0.0230845	1.50003e-13	0.00539927	rs6484621	chr11:33034334:C:T	intergenic
seq.23605.3	seq.23605.3_11_32935855_33342869	chr11:33052469:CT:C	cis	11	33034420	A	G	0.542004	0.927269	-0.170483	0.0230948	1.56063e-13	0.00549416	rs6484622	chr11:33034420:A:G	intergenic
seq.23605.3	seq.23605.3_11_32935855_33342869	chr11:33052469:CT:C	cis	11	33034489	C	T	0.541443	0.925777	-0.170027	0.0231127	1.88886e-13	0.00474034	rs6484623	chr11:33034489:C:T	intergenic
seq.23605.3	seq.23605.3_11_32935855_33342869	chr11:33052469:CT:C	cis	11	33034828	A	G	0.54199	0.927336	-0.170444	0.0230935	1.57543e-13	0.00546089	rs10836009	chr11:33034828:A:G	intergenic
seq.23605.3	seq.23605.3_11_32935855_33342869	chr11:33052469:CT:C	cis	11	33034842	G	A	0.541972	0.92735	-0.170451	0.0230935	1.57217e-13	0.00547532	rs7117401	chr11:33034842:G:A	intergenic
seq.23605.3	seq.23605.3_11_32935855_33342869	chr11:33052469:CT:C	cis	11	33034895	A	AAAAT	0.548631	0.901154	-0.174435	0.0234753	1.08143e-13	0.00915357	.	chr11:33034895:A:AAAAT	intergenic
seq.23605.3	seq.23605.3_11_32935855_33342869	chr11:33052469:CT:C	cis	11	33035766	AC	A	0.546833	0.90966	-0.17174	0.0233449	1.88625e-13	0.00541747	rs67547393	chr11:33035766:AC:A	intergenic
seq.23605.3	seq.23605.3_11_32935855_33342869	chr11:33052469:CT:C	cis	11	33035767	C	A	0.542638	0.926428	-0.170207	0.0231188	1.80801e-13	0.00542182	rs1467510	chr11:33035767:C:A	intergenic
seq.23605.3	seq.23605.3_11_32935855_33342869	chr11:33052469:CT:C	cis	11	33035855	T	G	0.542133	0.92792	-0.170412	0.0230962	1.60251e-13	0.00586623	rs1467508	chr11:33035855:T:G	intergenic
seq.23605.3	seq.23605.3_11_32935855_33342869	chr11:33052469:CT:C	cis	11	33036067	G	A	0.542132	0.927952	-0.170429	0.0230958	1.59221e-13	0.00589675	rs1467507	chr11:33036067:G:A	intergenic
seq.23605.3	seq.23605.3_11_32935855_33342869	chr11:33052469:CT:C	cis	11	33036111	GT	G	0.541927	0.926754	-0.170665	0.0231106	1.52827e-13	0.00609186	rs66473386	chr11:33036111:GT:G	intergenic
seq.23605.3	seq.23605.3_11_32935855_33342869	chr11:33052469:CT:C	cis	11	33036119	T	C	0.542235	0.927635	-0.170444	0.0231018	1.60768e-13	0.0058695	rs1467506	chr11:33036119:T:C	intergenic
seq.23605.3	seq.23605.3_11_32935855_33342869	chr11:33052469:CT:C	cis	11	33036120	T	C	0.541723	0.925636	-0.170563	0.0231217	1.62181e-13	0.00579485	rs1467505	chr11:33036120:T:C	intergenic
seq.23605.3	seq.23605.3_11_32935855_33342869	chr11:33052469:CT:C	cis	11	33036189	AC	A	0.54578	0.91259	-0.17152	0.0232991	1.81635e-13	0.00584475	rs11338279	chr11:33036189:AC:A	intergenic
seq.23605.3	seq.23605.3_11_32935855_33342869	chr11:33052469:CT:C	cis	11	33036227	C	T	0.542133	0.927956	-0.170422	0.0230957	1.59551e-13	0.00588467	rs6484624	chr11:33036227:C:T	intergenic
seq.23605.3	seq.23605.3_11_32935855_33342869	chr11:33052469:CT:C	cis	11	33036347	A	C	0.542121	0.927909	-0.170422	0.0230968	1.59993e-13	0.00588719	rs6484625	chr11:33036347:A:C	intergenic
seq.23605.3	seq.23605.3_11_32935855_33342869	chr11:33052469:CT:C	cis	11	33036686	C	T	0.542125	0.927867	-0.1704	0.0230959	1.60768e-13	0.00582251	rs6484627	chr11:33036686:C:T	regulatory_region
seq.23605.3	seq.23605.3_11_32935855_33342869	chr11:33052469:CT:C	cis	11	33037042	C	T	0.542132	0.92794	-0.1704	0.023096	1.60805e-13	0.00584898	rs4582947	chr11:33037042:C:T	intergenic
seq.23605.3	seq.23605.3_11_32935855_33342869	chr11:33052469:CT:C	cis	11	33037438	T	C	0.542129	0.927971	-0.170426	0.0230955	1.59221e-13	0.00588731	rs1570047	chr11:33037438:T:C	intergenic
seq.23605.3	seq.23605.3_11_32935855_33342869	chr11:33052469:CT:C	cis	11	33037511	G	A	0.542134	0.927948	-0.170431	0.0230959	1.59148e-13	0.00589827	rs3758747	chr11:33037511:G:A	intergenic
seq.23605.3	seq.23605.3_11_32935855_33342869	chr11:33052469:CT:C	cis	11	33037949	A	AGGTAAGGGAGGT	0.544994	0.910383	-0.173673	0.0233082	9.25337e-14	0.00884381	.	chr11:33037949:A:AGGTAAGGGAGGT	intergenic
seq.23605.3	seq.23605.3_11_32935855_33342869	chr11:33052469:CT:C	cis	11	33037964	T	TC	0.545954	0.911669	-0.171393	0.0233124	1.95209e-13	0.00541334	.	chr11:33037964:T:TC	intergenic
seq.23605.3	seq.23605.3_11_32935855_33342869	chr11:33052469:CT:C	cis	11	33037971	G	A	0.542151	0.927887	-0.170429	0.0230969	1.59625e-13	0.00589964	rs3758744	chr11:33037971:G:A	intergenic
seq.23605.3	seq.23605.3_11_32935855_33342869	chr11:33052469:CT:C	cis	11	33038292	T	C	0.542137	0.927938	-0.170426	0.0230961	1.59514e-13	0.00588428	rs35271928	chr11:33038292:T:C	intergenic
seq.23605.3	seq.23605.3_11_32935855_33342869	chr11:33052469:CT:C	cis	11	33038297	G	A	0.543971	0.922883	-0.170745	0.0231733	1.72982e-13	0.00577863	rs35691126	chr11:33038297:G:A	intergenic
seq.23605.3	seq.23605.3_11_32935855_33342869	chr11:33052469:CT:C	cis	11	33038477	T	G	0.542137	0.927935	-0.170438	0.023096	1.58818e-13	0.00591131	rs11604801	chr11:33038477:T:G	regulatory_region
seq.23605.3	seq.23605.3_11_32935855_33342869	chr11:33052469:CT:C	cis	11	33038709	GT	G	0.541776	0.926186	-0.170116	0.0231205	1.86939e-13	0.00524992	rs58622091	chr11:33038709:GT:G	regulatory_region
seq.23605.3	seq.23605.3_11_32935855_33342869	chr11:33052469:CT:C	cis	11	33039223	T	C	0.542085	0.92762	-0.170508	0.0231007	1.57036e-13	0.00601321	rs10836014	chr11:33039223:T:C	tf_binding_site
seq.23605.3	seq.23605.3_11_32935855_33342869	chr11:33052469:CT:C	cis	11	33039858	G	C	0.523072	0.999973	-0.165112	0.0222031	1.03443e-13	0.00830531	rs1570046	chr11:33039858:G:C	5_prime_utr
seq.23605.3	seq.23605.3_11_32935855_33342869	chr11:33052469:CT:C	cis	11	33040117	C	CTTT	0.559761	0.884453	-0.175968	0.0237442	1.25372e-13	0.00617768	.	chr11:33040117:C:CTTT	splice_polypyrimidine_tract
seq.23605.3	seq.23605.3_11_32935855_33342869	chr11:33052469:CT:C	cis	11	33040192	C	T	0.542431	0.927778	-0.170867	0.0231089	1.42495e-13	0.00595904	rs2273542	chr11:33040192:C:T	5_prime_utr
seq.23605.3	seq.23605.3_11_32935855_33342869	chr11:33052469:CT:C	cis	11	33040268	C	T	0.542358	0.928047	-0.170961	0.0231054	1.37025e-13	0.00614345	rs2273543	chr11:33040268:C:T	5_prime_utr
seq.23605.3	seq.23605.3_11_32935855_33342869	chr11:33052469:CT:C	cis	11	33040400	G	A	0.542359	0.92801	-0.170961	0.023106	1.37214e-13	0.00613918	rs6484628	chr11:33040400:G:A	5_prime_utr
seq.23605.3	seq.23605.3_11_32935855_33342869	chr11:33052469:CT:C	cis	11	33040449	T	C	0.542358	0.927976	-0.170943	0.0231061	1.3807e-13	0.00610997	rs6484629	chr11:33040449:T:C	5_prime_utr
seq.23605.3	seq.23605.3_11_32935855_33342869	chr11:33052469:CT:C	cis	11	33040764	ACCTCCTCTCCC	A	0.545924	0.911233	-0.172496	0.0233285	1.42233e-13	0.00651786	rs149741969	chr11:33040764:ACCTCCTCTCCC:A	5_prime_utr
seq.23605.3	seq.23605.3_11_32935855_33342869	chr11:33052469:CT:C	cis	11	33040999	C	G	0.54236	0.928034	-0.170945	0.0231055	1.37784e-13	0.00611775	rs7120390	chr11:33040999:C:G	5_prime_utr
seq.23605.3	seq.23605.3_11_32935855_33342869	chr11:33052469:CT:C	cis	11	33041019	G	C	0.542359	0.928045	-0.170938	0.0231054	1.38038e-13	0.00610911	rs7120623	chr11:33041019:G:C	5_prime_utr
seq.23605.3	seq.23605.3_11_32935855_33342869	chr11:33052469:CT:C	cis	11	33041597	G	A	0.542372	0.92799	-0.170952	0.0231062	1.37689e-13	0.00612189	rs4465343	chr11:33041597:G:A	intron
seq.23605.3	seq.23605.3_11_32935855_33342869	chr11:33052469:CT:C	cis	11	33041628	A	G	0.542363	0.928018	-0.170954	0.0231058	1.37467e-13	0.00613036	rs4460781	chr11:33041628:A:G	intron
seq.23605.3	seq.23605.3_11_32935855_33342869	chr11:33052469:CT:C	cis	11	33041631	A	G	0.542898	0.92679	-0.17165	0.0231205	1.13501e-13	0.00712933	rs4627045	chr11:33041631:A:G	intron
seq.23605.3	seq.23605.3_11_32935855_33342869	chr11:33052469:CT:C	cis	11	33041752	TCC	T	0.548255	0.905341	-0.172749	0.023414	1.60657e-13	0.00588589	rs71456167	chr11:33041752:TCC:T	intron
seq.23605.3	seq.23605.3_11_32935855_33342869	chr11:33052469:CT:C	cis	11	33041755	C	A	0.563879	0.868212	-0.180709	0.0240121	5.24083e-14	0.0122733	rs7124501	chr11:33041755:C:A	intron
seq.23605.3	seq.23605.3_11_32935855_33342869	chr11:33052469:CT:C	cis	11	33041756	C	A	0.562966	0.86849	-0.180565	0.0239761	5.03385e-14	0.0127479	rs7124502	chr11:33041756:C:A	intron
seq.23605.3	seq.23605.3_11_32935855_33342869	chr11:33052469:CT:C	cis	11	33041794	C	T	0.542254	0.928316	-0.170813	0.0231021	1.42659e-13	0.00593079	rs7124518	chr11:33041794:C:T	intron
seq.23605.3	seq.23605.3_11_32935855_33342869	chr11:33052469:CT:C	cis	11	33042066	C	G	0.542247	0.928322	-0.170822	0.0231018	1.42167e-13	0.00594207	rs7124894	chr11:33042066:C:G	intron
seq.23605.3	seq.23605.3_11_32935855_33342869	chr11:33052469:CT:C	cis	11	33042170	G	A	0.542259	0.928315	-0.170829	0.0231018	1.41808e-13	0.00593952	rs7125222	chr11:33042170:G:A	intron
seq.23605.3	seq.23605.3_11_32935855_33342869	chr11:33052469:CT:C	cis	11	33042420	A	G	0.542251	0.928329	-0.170816	0.0231018	1.42462e-13	0.00593258	rs2024969	chr11:33042420:A:G	intron
seq.23605.3	seq.23605.3_11_32935855_33342869	chr11:33052469:CT:C	cis	11	33042790	A	G	0.542258	0.928288	-0.170832	0.0231025	1.41906e-13	0.00594753	rs10836016	chr11:33042790:A:G	intron
seq.23605.3	seq.23605.3_11_32935855_33342869	chr11:33052469:CT:C	cis	11	33043107	C	T	0.542254	0.928318	-0.170804	0.023102	1.43054e-13	0.00591313	rs7950293	chr11:33043107:C:T	intron
seq.23605.3	seq.23605.3_11_32935855_33342869	chr11:33052469:CT:C	cis	11	33043848	C	T	0.523051	0.999883	-0.16514	0.0222047	1.02873e-13	0.00834801	rs1064005	chr11:33043848:C:T	synonymous
seq.23605.3	seq.23605.3_11_32935855_33342869	chr11:33052469:CT:C	cis	11	33044001	G	A	0.544094	0.923221	-0.171145	0.0231797	1.54277e-13	0.00582557	rs7926030	chr11:33044001:G:A	intron
seq.23605.3	seq.23605.3_11_32935855_33342869	chr11:33052469:CT:C	cis	11	33044134	A	T	0.54225	0.928344	-0.170817	0.0231016	1.42331e-13	0.00594074	rs1998159	chr11:33044134:A:T	intron
seq.23605.3	seq.23605.3_11_32935855_33342869	chr11:33052469:CT:C	cis	11	33044928	G	A	0.523044	0.999863	-0.16517	0.0222048	1.01836e-13	0.00843778	rs1033720	chr11:33044928:G:A	intron
seq.23605.3	seq.23605.3_11_32935855_33342869	chr11:33052469:CT:C	cis	11	33044979	T	G	0.542115	0.927876	-0.170736	0.023107	1.48013e-13	0.00581734	rs1033719	chr11:33044979:T:G	intron
seq.23605.3	seq.23605.3_11_32935855_33342869	chr11:33052469:CT:C	cis	11	33045002	A	G	0.542245	0.928347	-0.170809	0.0231017	1.42725e-13	0.00591498	rs1033718	chr11:33045002:A:G	intron
seq.23605.3	seq.23605.3_11_32935855_33342869	chr11:33052469:CT:C	cis	11	33045602	A	G	0.54204	0.927977	-0.171222	0.0230996	1.24108e-13	0.00612065	rs2145295	chr11:33045602:A:G	intron
seq.23605.3	seq.23605.3_11_32935855_33342869	chr11:33052469:CT:C	cis	11	33045777	G	A	0.541919	0.919011	-0.170834	0.0232298	1.92221e-13	0.00567776	rs2145296	chr11:33045777:G:A	intron
seq.23605.3	seq.23605.3_11_32935855_33342869	chr11:33052469:CT:C	cis	11	33045863	G	A	0.54417	0.922452	-0.171127	0.0231735	1.52933e-13	0.00520779	rs2145297	chr11:33045863:G:A	intron
seq.23605.3	seq.23605.3_11_32935855_33342869	chr11:33052469:CT:C	cis	11	33046510	ATTTG	A	0.542896	0.926859	-0.172689	0.0231051	7.77499e-14	0.00898623	rs66643153	chr11:33046510:ATTTG:A	intron
seq.23605.3	seq.23605.3_11_32935855_33342869	chr11:33052469:CT:C	cis	11	33046730	G	A	0.542409	0.927598	-0.170855	0.0230912	1.37088e-13	0.00538447	rs4573656	chr11:33046730:G:A	intron
seq.23605.3	seq.23605.3_11_32935855_33342869	chr11:33052469:CT:C	cis	11	33046843	T	C	0.54241	0.927595	-0.170855	0.0230913	1.3712e-13	0.00538415	rs1474985	chr11:33046843:T:C	intron
seq.23605.3	seq.23605.3_11_32935855_33342869	chr11:33052469:CT:C	cis	11	33046893	T	C	0.546608	0.916569	-0.171824	0.0232674	1.52721e-13	0.00538617	rs1474984	chr11:33046893:T:C	intron
seq.23605.3	seq.23605.3_11_32935855_33342869	chr11:33052469:CT:C	cis	11	33047104	T	C	0.542418	0.927536	-0.170871	0.023092	1.36616e-13	0.00540952	rs1967729	chr11:33047104:T:C	intron
seq.23605.3	seq.23605.3_11_32935855_33342869	chr11:33052469:CT:C	cis	11	33047200	C	T	0.542393	0.927441	-0.170888	0.023092	1.35863e-13	0.00544115	rs1967728	chr11:33047200:C:T	intron
seq.23605.3	seq.23605.3_11_32935855_33342869	chr11:33052469:CT:C	cis	11	33047297	T	G	0.542431	0.927531	-0.170855	0.023092	1.37341e-13	0.00536878	rs12794247	chr11:33047297:T:G	intron
seq.23605.3	seq.23605.3_11_32935855_33342869	chr11:33052469:CT:C	cis	11	33047475	G	C	0.542412	0.927577	-0.170871	0.0230916	1.3649e-13	0.00541408	rs11604805	chr11:33047475:G:C	intron
seq.23605.3	seq.23605.3_11_32935855_33342869	chr11:33052469:CT:C	cis	11	33047638	A	G	0.542389	0.927478	-0.170878	0.0230923	1.36395e-13	0.00540427	rs11032118	chr11:33047638:A:G	intron
seq.23605.3	seq.23605.3_11_32935855_33342869	chr11:33052469:CT:C	cis	11	33047686	T	A	0.542413	0.927573	-0.170878	0.0230915	1.36144e-13	0.00541983	rs11032120	chr11:33047686:T:A	intron
seq.23605.3	seq.23605.3_11_32935855_33342869	chr11:33052469:CT:C	cis	11	33047840	T	C	0.542412	0.927581	-0.170879	0.0230914	1.3605e-13	0.00543094	rs11032121	chr11:33047840:T:C	intron
seq.23605.3	seq.23605.3_11_32935855_33342869	chr11:33052469:CT:C	cis	11	33047873	G	C	0.542409	0.927593	-0.170866	0.0230913	1.36647e-13	0.00540516	rs11032122	chr11:33047873:G:C	intron
seq.23605.3	seq.23605.3_11_32935855_33342869	chr11:33052469:CT:C	cis	11	33048418	A	G	0.542409	0.927593	-0.170866	0.0230913	1.36647e-13	0.00540516	rs1998156	chr11:33048418:A:G	intron
seq.23605.3	seq.23605.3_11_32935855_33342869	chr11:33052469:CT:C	cis	11	33048519	G	A	0.542412	0.927568	-0.170871	0.0230917	1.36521e-13	0.00540808	rs1998157	chr11:33048519:G:A	intron
seq.23605.3	seq.23605.3_11_32935855_33342869	chr11:33052469:CT:C	cis	11	33049642	G	T	0.542425	0.927519	-0.170882	0.0230922	1.36207e-13	0.00539809	rs4581421	chr11:33049642:G:T	intron
seq.23605.3	seq.23605.3_11_32935855_33342869	chr11:33052469:CT:C	cis	11	33049744	G	A	0.542426	0.927523	-0.17088	0.0230922	1.36301e-13	0.00539323	rs4582948	chr11:33049744:G:A	intron
seq.23605.3	seq.23605.3_11_32935855_33342869	chr11:33052469:CT:C	cis	11	33049864	A	G	0.54216	0.927417	-0.170308	0.0230909	1.63644e-13	0.0048949	rs2145298	chr11:33049864:A:G	intron
seq.23605.3	seq.23605.3_11_32935855_33342869	chr11:33052469:CT:C	cis	11	33050648	CAAAT	C	0.543013	0.925809	-0.170144	0.0231149	1.8281e-13	0.00442498	rs67892135	chr11:33050648:CAAAT:C	intron
seq.23605.3	seq.23605.3_11_32935855_33342869	chr11:33052469:CT:C	cis	11	33051034	T	C	0.542426	0.92752	-0.170879	0.0230923	1.36364e-13	0.0053926	rs11600931	chr11:33051034:T:C	intron
seq.23605.3	seq.23605.3_11_32935855_33342869	chr11:33052469:CT:C	cis	11	33051393	T	C	0.541033	0.916138	-0.171283	0.02325	1.74542e-13	0.00477234	rs7129800	chr11:33051393:T:C	intron
seq.23605.3	seq.23605.3_11_32935855_33342869	chr11:33052469:CT:C	cis	11	33051515	A	G	0.541201	0.916798	-0.171079	0.0232424	1.83063e-13	0.00454173	rs7113812	chr11:33051515:A:G	intron
seq.23605.3	seq.23605.3_11_32935855_33342869	chr11:33052469:CT:C	cis	11	33051598	A	G	0.541199	0.916757	-0.171106	0.0232429	1.81635e-13	0.004561	rs7113931	chr11:33051598:A:G	intron
seq.23605.3	seq.23605.3_11_32935855_33342869	chr11:33052469:CT:C	cis	11	33051837	G	C	0.541209	0.916783	-0.171057	0.0232424	1.84332e-13	0.00451608	rs7114592	chr11:33051837:G:C	intron
seq.23605.3	seq.23605.3_11_32935855_33342869	chr11:33052469:CT:C	cis	11	33051838	G	T	0.541209	0.916783	-0.171057	0.0232424	1.84332e-13	0.00451608	rs7114593	chr11:33051838:G:T	intron
seq.23605.3	seq.23605.3_11_32935855_33342869	chr11:33052469:CT:C	cis	11	33052152	C	T	0.541213	0.91678	-0.171066	0.0232425	1.83823e-13	0.00452759	rs2419133	chr11:33052152:C:T	intron
seq.23605.3	seq.23605.3_11_32935855_33342869	chr11:33052469:CT:C	cis	11	33052296	C	T	0.541206	0.916795	-0.171069	0.0232423	1.83612e-13	0.0045323	rs7115025	chr11:33052296:C:T	intron
seq.23605.3	seq.23605.3_11_32935855_33342869	chr11:33052469:CT:C	cis	11	33052469	CT	C	0.549008	0.873112	-0.179814	0.0238776	5.04778e-14	0.0177908	rs67627914	chr11:33052469:CT:C	intron
seq.23605.3	seq.23605.3_11_32935855_33342869	chr11:33052469:CT:C	cis	11	33052486	T	A	0.541702	0.915156	-0.171214	0.0232635	1.84247e-13	0.00445743	rs11032123	chr11:33052486:T:A	intron
seq.23605.3	seq.23605.3_11_32935855_33342869	chr11:33052469:CT:C	cis	11	33052508	G	A	0.541209	0.916783	-0.171071	0.0232424	1.83485e-13	0.00453179	rs11032124	chr11:33052508:G:A	intron
seq.23605.3	seq.23605.3_11_32935855_33342869	chr11:33052469:CT:C	cis	11	33052512	A	G	0.541221	0.916745	-0.171088	0.0232429	1.82684e-13	0.00454684	rs11032125	chr11:33052512:A:G	intron
seq.23605.3	seq.23605.3_11_32935855_33342869	chr11:33052469:CT:C	cis	11	33052729	A	G	0.541204	0.916755	-0.171052	0.0232425	1.84672e-13	0.0045154	rs2057294	chr11:33052729:A:G	intron
seq.23605.3	seq.23605.3_11_32935855_33342869	chr11:33052469:CT:C	cis	11	33052877	T	C	0.541204	0.916746	-0.17106	0.0232428	1.84332e-13	0.0045262	rs2057293	chr11:33052877:T:C	intron
seq.23605.3	seq.23605.3_11_32935855_33342869	chr11:33052469:CT:C	cis	11	33052990	C	CA	0.548489	0.885418	-0.175902	0.0236746	1.08593e-13	0.00815891	.	chr11:33052990:C:CA	intron
seq.23605.3	seq.23605.3_11_32935855_33342869	chr11:33052469:CT:C	cis	11	33053230	T	C	0.541204	0.916747	-0.171048	0.0232428	1.85012e-13	0.00449945	rs6484632	chr11:33053230:T:C	intron
seq.23605.3	seq.23605.3_11_32935855_33342869	chr11:33052469:CT:C	cis	11	33053321	T	A	0.541215	0.91671	-0.171097	0.0232431	1.82264e-13	0.00455985	rs6484633	chr11:33053321:T:A	intron
seq.23605.3	seq.23605.3_11_32935855_33342869	chr11:33052469:CT:C	cis	11	33053396	T	C	0.5412	0.91676	-0.17107	0.0232425	1.83612e-13	0.00453643	rs6484634	chr11:33053396:T:C	intron
seq.23605.3	seq.23605.3_11_32935855_33342869	chr11:33052469:CT:C	cis	11	33053464	T	TC	0.54852	0.885343	-0.175925	0.0236753	1.07994e-13	0.00821944	.	chr11:33053464:T:TC	intron
seq.23605.3	seq.23605.3_11_32935855_33342869	chr11:33052469:CT:C	cis	11	33054371	A	G	0.541203	0.916751	-0.17106	0.0232426	1.84247e-13	0.00452392	rs6484635	chr11:33054371:A:G	intron
seq.23605.3	seq.23605.3_11_32935855_33342869	chr11:33052469:CT:C	cis	11	33054387	A	G	0.541203	0.916751	-0.17106	0.0232426	1.84247e-13	0.00452392	rs6484636	chr11:33054387:A:G	intron
seq.23605.3	seq.23605.3_11_32935855_33342869	chr11:33052469:CT:C	cis	11	33054424	A	C	0.541216	0.916713	-0.171061	0.0232439	1.84799e-13	0.00449666	rs6484637	chr11:33054424:A:C	intron
seq.23605.3	seq.23605.3_11_32935855_33342869	chr11:33052469:CT:C	cis	11	33055005	T	C	0.541197	0.916703	-0.17106	0.0232432	1.84502e-13	0.00451967	rs3818229	chr11:33055005:T:C	intron
seq.23605.3	seq.23605.3_11_32935855_33342869	chr11:33052469:CT:C	cis	11	33055129	G	A	0.543066	0.911865	-0.171466	0.0233197	1.93999e-13	0.00455604	rs4619126	chr11:33055129:G:A	intron
seq.23605.3	seq.23605.3_11_32935855_33342869	chr11:33052469:CT:C	cis	11	33055528	G	C	0.541212	0.916727	-0.171064	0.0232431	1.84247e-13	0.00452658	rs4635050	chr11:33055528:G:C	intron
seq.23605.3	seq.23605.3_11_32935855_33342869	chr11:33052469:CT:C	cis	11	33056259	C	G	0.541175	0.916617	-0.17111	0.0232451	1.82348e-13	0.00454624	rs10430852	chr11:33056259:C:G	intron
seq.23605.3	seq.23605.3_11_32935855_33342869	chr11:33052469:CT:C	cis	11	33056353	C	T	0.541198	0.916717	-0.171066	0.023243	1.84077e-13	0.00453904	rs10430853	chr11:33056353:C:T	intron
seq.23605.3	seq.23605.3_11_32935855_33342869	chr11:33052469:CT:C	cis	11	33056408	G	A	0.541202	0.916726	-0.171061	0.0232429	1.84332e-13	0.00452652	rs10430854	chr11:33056408:G:A	intron
seq.23605.3	seq.23605.3_11_32935855_33342869	chr11:33052469:CT:C	cis	11	33056705	A	T	0.541209	0.91672	-0.171056	0.0232431	1.84672e-13	0.00452277	rs4471389	chr11:33056705:A:T	missense
seq.23605.3	seq.23605.3_11_32935855_33342869	chr11:33052469:CT:C	cis	11	33057097	T	C	0.540827	0.915884	-0.171838	0.0232541	1.47333e-13	0.00577346	rs2273546	chr11:33057097:T:C	intron
seq.23605.3	seq.23605.3_11_32935855_33342869	chr11:33052469:CT:C	cis	11	33057899	G	T	0.541209	0.916737	-0.171078	0.023243	1.83316e-13	0.00454103	rs2273548	chr11:33057899:G:T	intron
seq.23605.3	seq.23605.3_11_32935855_33342869	chr11:33052469:CT:C	cis	11	33058206	C	T	0.541358	0.916211	-0.171087	0.0232509	1.86294e-13	0.00447452	rs7395859	chr11:33058206:C:T	intron
seq.23605.3	seq.23605.3_11_32935855_33342869	chr11:33052469:CT:C	cis	11	33058306	G	C	0.541204	0.916654	-0.17109	0.0232439	1.83021e-13	0.00455091	rs10836018	chr11:33058306:G:C	intron
seq.23605.3	seq.23605.3_11_32935855_33342869	chr11:33052469:CT:C	cis	11	33058453	C	T	0.541203	0.916708	-0.171083	0.0232434	1.83189e-13	0.0045547	rs12295782	chr11:33058453:C:T	intron
seq.23605.3	seq.23605.3_11_32935855_33342869	chr11:33052469:CT:C	cis	11	33058511	A	G	0.541241	0.916584	-0.171068	0.0232444	1.84544e-13	0.00450797	rs12282548	chr11:33058511:A:G	intron
seq.23605.3	seq.23605.3_11_32935855_33342869	chr11:33052469:CT:C	cis	11	33058588	A	G	0.542147	0.909297	-0.171866	0.0233395	1.78813e-13	0.00515379	rs12283951	chr11:33058588:A:G	intron
seq.23605.3	seq.23605.3_11_32935855_33342869	chr11:33052469:CT:C	cis	11	33058950	T	C	0.541206	0.916721	-0.171085	0.0232432	1.83021e-13	0.00455621	rs11032133	chr11:33058950:T:C	splice_polypyrimidine_tract
seq.23605.3	seq.23605.3_11_32935855_33342869	chr11:33052469:CT:C	cis	11	33061156	A	G	0.543078	0.911774	-0.171476	0.023321	1.93999e-13	0.00457111	rs6484640	chr11:33061156:A:G	intron
seq.23605.3	seq.23605.3_11_32935855_33342869	chr11:33052469:CT:C	cis	11	33061215	C	T	0.543107	0.911689	-0.171476	0.0233222	1.94581e-13	0.00456312	rs6484641	chr11:33061215:C:T	intron
seq.23605.3	seq.23605.3_11_32935855_33342869	chr11:33052469:CT:C	cis	11	33062699	A	G	0.540491	0.915663	-0.171305	0.0232527	1.74421e-13	0.00491995	rs1590207	chr11:33062699:A:G	intron
seq.23605.3	seq.23605.3_11_32935855_33342869	chr11:33052469:CT:C	cis	11	33063329	T	A	0.539566	0.911179	-0.171664	0.0233005	1.7402e-13	0.00474533	rs7483038	chr11:33063329:T:A	intron
seq.23605.3	seq.23605.3_11_32935855_33342869	chr11:33052469:CT:C	cis	11	33063371	T	A	0.541203	0.916655	-0.171084	0.0232437	1.83316e-13	0.00456004	rs7483668	chr11:33063371:T:A	intron
seq.23605.3	seq.23605.3_11_32935855_33342869	chr11:33052469:CT:C	cis	11	33064153	G	A	0.539655	0.91088	-0.171635	0.0233061	1.77951e-13	0.00466566	rs961644	chr11:33064153:G:A	intron
seq.23605.3	seq.23605.3_11_32935855_33342869	chr11:33052469:CT:C	cis	11	33064786	G	T	0.539042	0.903361	-0.171687	0.0234116	2.24337e-13	0.00411009	rs12221857	chr11:33064786:G:T	intron
seq.23605.3	seq.23605.3_11_32935855_33342869	chr11:33052469:CT:C	cis	11	33065553	G	A	0.539043	0.90334	-0.171685	0.023412	2.24698e-13	0.00410487	rs11601264	chr11:33065553:G:A	intron
seq.23605.3	seq.23605.3_11_32935855_33342869	chr11:33052469:CT:C	cis	11	33066974	TA	T	0.539153	0.9021	-0.171865	0.0234288	2.20648e-13	0.00410442	rs34707088	chr11:33066974:TA:T	intron
seq.23605.3	seq.23605.3_11_32935855_33342869	chr11:33052469:CT:C	cis	11	33067019	G	A	0.539299	0.902501	-0.17192	0.0234202	2.1252e-13	0.00421691	rs12276196	chr11:33067019:G:A	intron
seq.23605.3	seq.23605.3_11_32935855_33342869	chr11:33052469:CT:C	cis	11	33067041	C	T	0.53777	0.901557	-0.171422	0.0234103	2.43388e-13	0.00488125	rs12276109	chr11:33067041:C:T	intron
seq.23605.3	seq.23605.3_11_32935855_33342869	chr11:33052469:CT:C	cis	11	33068064	C	T	0.542283	0.902929	-0.171746	0.0234509	2.41379e-13	0.00410704	rs2093159	chr11:33068064:C:T	intron
seq.23605.3	seq.23605.3_11_32935855_33342869	chr11:33052469:CT:C	cis	11	33070457	G	A	0.54497	0.897539	-0.172246	0.023545	2.56153e-13	0.0041416	rs7482075	chr11:33070457:G:A	intron
seq.23619.235	seq.23619.235_19_13743351_13840145	chr19:13774495:C:T	cis	19	13773498	A	G	0.590353	0.94969	0.305158	0.0232108	1.76563e-39	0.0124608	rs1559153	chr19:13773498:A:G	3_prime_utr
seq.23619.235	seq.23619.235_19_13743351_13840145	chr19:13774495:C:T	cis	19	13773507	C	T	0.590353	0.949692	0.305157	0.0232108	1.76563e-39	0.0124656	rs1559152	chr19:13773507:C:T	3_prime_utr
seq.23619.235	seq.23619.235_19_13743351_13840145	chr19:13774495:C:T	cis	19	13773655	G	GAACAA	0.590362	0.949621	0.305193	0.0232115	1.7398e-39	0.0126043	.	chr19:13773655:G:GAACAA	3_prime_utr
seq.23619.235	seq.23619.235_19_13743351_13840145	chr19:13774495:C:T	cis	19	13773841	G	A	0.590341	0.949985	0.305173	0.0232055	1.68151e-39	0.0132728	rs1128028	chr19:13773841:G:A	3_prime_utr
seq.23619.235	seq.23619.235_19_13743351_13840145	chr19:13774495:C:T	cis	19	13773910	G	C	0.590341	0.949985	0.305173	0.0232055	1.68151e-39	0.0132728	rs1128030	chr19:13773910:G:C	3_prime_utr
seq.23619.235	seq.23619.235_19_13743351_13840145	chr19:13774495:C:T	cis	19	13773986	T	C	0.590315	0.94911	0.305989	0.0232134	1.12021e-39	0.0209605	rs1044733	chr19:13773986:T:C	3_prime_utr
seq.23619.235	seq.23619.235_19_13743351_13840145	chr19:13774495:C:T	cis	19	13774495	C	T	0.576932	0.999962	0.301086	0.0225367	1.03801e-40	0.158715	rs1128749	chr19:13774495:C:T	missense
seq.23619.235	seq.23619.235_19_13743351_13840145	chr19:13774495:C:T	cis	19	13774623	C	A	0.589962	0.94971	0.308634	0.0232059	2.32167e-40	0.0710114	rs1559149	chr19:13774623:C:A	3_prime_utr
seq.23619.235	seq.23619.235_19_13743351_13840145	chr19:13774495:C:T	cis	19	13774670	A	G	0.576925	0.999994	0.301078	0.0225359	1.03705e-40	0.157889	rs10104	chr19:13774670:A:G	missense
seq.23619.235	seq.23619.235_19_13743351_13840145	chr19:13774495:C:T	cis	19	13774800	A	G	0.589542	0.950924	0.307873	0.0231943	3.29155e-40	0.0520819	rs2287752	chr19:13774800:A:G	intron
seq.23619.235	seq.23619.235_19_13743351_13840145	chr19:13774495:C:T	cis	19	13775062	T	G	0.586972	0.945383	0.30599	0.0232291	1.25951e-39	0.0117242	rs4926167	chr19:13775062:T:G	intron
seq.23619.235	seq.23619.235_19_13743351_13840145	chr19:13774495:C:T	cis	19	13775290	AT	A	0.589755	0.950518	0.30751	0.0232057	4.42486e-40	0.034444	rs35105854	chr19:13775290:AT:A	intron
seq.23619.235	seq.23619.235_19_13743351_13840145	chr19:13774495:C:T	cis	19	13775298	T	C	0.589607	0.950816	0.307855	0.0231972	3.40095e-40	0.0495152	rs34830227	chr19:13775298:T:C	intron
seq.23619.235	seq.23619.235_19_13743351_13840145	chr19:13774495:C:T	cis	19	13775403	T	C	0.589611	0.950824	0.30787	0.0231959	3.33734e-40	0.0500259	rs4926168	chr19:13775403:T:C	intron
seq.23619.235	seq.23619.235_19_13743351_13840145	chr19:13774495:C:T	cis	19	13776364	G	A	0.590293	0.954677	0.305047	0.0231545	1.23254e-39	0.00939599	rs11666524	chr19:13776364:G:A	intron
seq.23619.235	seq.23619.235_19_13743351_13840145	chr19:13774495:C:T	cis	19	13776801	G	A	0.590369	0.954524	0.305136	0.0231575	1.19757e-39	0.00964379	rs35370055	chr19:13776801:G:A	intron
seq.23619.235	seq.23619.235_19_13743351_13840145	chr19:13774495:C:T	cis	19	13776829	T	C	0.590369	0.954524	0.305136	0.0231575	1.19757e-39	0.00964379	rs35256301	chr19:13776829:T:C	intron
seq.23619.235	seq.23619.235_19_13743351_13840145	chr19:13774495:C:T	cis	19	13777249	CT	C	0.598911	0.921851	0.312659	0.0236334	5.92379e-40	0.0515138	rs57598587	chr19:13777249:CT:C	intron
seq.23619.235	seq.23619.235_19_13743351_13840145	chr19:13774495:C:T	cis	19	13777279	G	A	0.590575	0.953965	0.304997	0.0231629	1.35083e-39	0.00911922	rs59006615	chr19:13777279:G:A	intron
seq.23619.235	seq.23619.235_19_13743351_13840145	chr19:13774495:C:T	cis	19	13777501	C	T	0.590998	0.953642	0.305506	0.023172	1.08118e-39	0.0135751	rs73011608	chr19:13777501:C:T	intron
seq.23619.235	seq.23619.235_19_13743351_13840145	chr19:13774495:C:T	cis	19	13777552	A	G	0.591376	0.953719	0.307033	0.0231862	5.01765e-40	0.0325053	rs73011610	chr19:13777552:A:G	intron
seq.23619.235	seq.23619.235_19_13743351_13840145	chr19:13774495:C:T	cis	19	13777589	G	A	0.579033	0.999704	0.299053	0.0225495	3.84238e-40	0.0290848	rs73011612	chr19:13777589:G:A	intron
seq.23619.235	seq.23619.235_19_13743351_13840145	chr19:13774495:C:T	cis	19	13777647	CTCT	C	0.591504	0.951993	0.305539	0.0231973	1.28351e-39	0.00852301	rs112500682	chr19:13777647:CTCT:C	intron
seq.23619.235	seq.23619.235_19_13743351_13840145	chr19:13774495:C:T	cis	19	13777672	T	C	0.590074	0.953926	0.305834	0.0231636	8.41008e-40	0.0150209	rs346158	chr19:13777672:T:C	intron
seq.23619.235	seq.23619.235_19_13743351_13840145	chr19:13774495:C:T	cis	19	13778631	C	T	0.590694	0.94955	0.305222	0.0232163	1.77337e-39	0.007842	rs8107914	chr19:13778631:C:T	3_prime_utr
seq.23619.235	seq.23619.235_19_13743351_13840145	chr19:13774495:C:T	cis	19	13778855	C	T	0.591163	0.950809	0.304776	0.0232034	2.07635e-39	0.00686944	rs34226232	chr19:13778855:C:T	intergenic
seq.23619.235	seq.23619.235_19_13743351_13840145	chr19:13774495:C:T	cis	19	13780433	G	A	0.590682	0.949322	0.305337	0.0232185	1.68772e-39	0.00884316	rs10402527	chr19:13780433:G:A	intergenic
seq.23619.235	seq.23619.235_19_13743351_13840145	chr19:13774495:C:T	cis	19	13780605	G	A	0.590613	0.949097	0.305288	0.0232213	1.77215e-39	0.00786443	rs7359848	chr19:13780605:G:A	intergenic
seq.23619.235	seq.23619.235_19_13743351_13840145	chr19:13774495:C:T	cis	19	13780648	C	T	0.590609	0.949077	0.305288	0.0232214	1.77501e-39	0.00783629	rs7359855	chr19:13780648:C:T	intergenic
seq.23619.235	seq.23619.235_19_13743351_13840145	chr19:13774495:C:T	cis	19	13780714	A	G	0.590608	0.949076	0.30529	0.0232215	1.77296e-39	0.00784749	rs7359868	chr19:13780714:A:G	intergenic
seq.23619.235	seq.23619.235_19_13743351_13840145	chr19:13774495:C:T	cis	19	13781027	G	A	0.590676	0.949301	0.305339	0.0232187	1.68888e-39	0.0088241	rs6511890	chr19:13781027:G:A	intergenic
seq.23619.235	seq.23619.235_19_13743351_13840145	chr19:13774495:C:T	cis	19	13781146	C	G	0.591087	0.950538	0.304817	0.0232054	2.05826e-39	0.00702558	rs56774283	chr19:13781146:C:G	intergenic
seq.23619.235	seq.23619.235_19_13743351_13840145	chr19:13774495:C:T	cis	19	13781221	G	A	0.591087	0.950538	0.304817	0.0232054	2.05826e-39	0.00702558	rs58793168	chr19:13781221:G:A	intergenic
seq.23619.235	seq.23619.235_19_13743351_13840145	chr19:13774495:C:T	cis	19	13781471	G	T	0.591054	0.950415	0.304793	0.0232069	2.11057e-39	0.00681548	rs8104574	chr19:13781471:G:T	intergenic
seq.23619.235	seq.23619.235_19_13743351_13840145	chr19:13774495:C:T	cis	19	13781867	T	C	0.590613	0.948727	0.305408	0.0232245	1.6959e-39	0.00883751	rs6511891	chr19:13781867:T:C	intergenic
seq.23619.235	seq.23619.235_19_13743351_13840145	chr19:13774495:C:T	cis	19	13782242	A	G	0.590592	0.94783	0.305656	0.0232341	1.58271e-39	0.00946565	rs4926169	chr19:13782242:A:G	intergenic
seq.23621.326	seq.23621.326_7_94433820_95667564	chr7:95308134:T:C	trans	7	95308134	T	C	0.373264	0.999956	-0.527506	0.0227703	9.93116e-119	0.432363	rs662	chr7:95308134:T:C	missense
seq.23621.326	seq.23621.326_7_94433820_95667564	chr7:95308134:T:C	trans	7	95308945	A	G	0.373238	0.999862	-0.527328	0.022772	1.24165e-118	0.277364	rs2057681	chr7:95308945:A:G	intron
seq.23621.326	seq.23621.326_7_94433820_95667564	chr7:95308134:T:C	trans	7	95310485	T	C	0.377832	0.980737	-0.527895	0.0229288	2.72898e-117	0.118119	rs3917534	chr7:95310485:T:C	intron
seq.23621.326	seq.23621.326_7_94433820_95667564	chr7:95308134:T:C	trans	7	95310923	A	G	0.377643	0.980034	-0.527721	0.0229363	3.86367e-117	0.0656985	rs3917529	chr7:95310923:A:G	intron
seq.23621.326	seq.23621.326_7_94433820_95667564	chr7:95308134:T:C	trans	7	95311726	G	T	0.377919	0.980435	-0.527926	0.0229312	2.79898e-117	0.108106	rs1157745	chr7:95311726:G:T	intron
seq.23621.326	seq.23621.326_7_94433820_95667564	chr7:95311470:T:C	trans	7	95311470	T	C	0.913881	0.997611	0.349047	0.0392096	5.48025e-19	1	rs13306698	chr7:95311470:T:C	missense
seq.23622.128	seq.23622.128_17_27953262_29664077	chr17:28389898:G:T	trans	17	28343601	G	A	0.288923	0.959628	-0.431322	0.0246218	1.04616e-68	0.0341258	rs3093692	chr17:28343601:G:A	intron
seq.23622.128	seq.23622.128_17_27953262_29664077	chr17:28389898:G:T	trans	17	28367840	G	A	0.281558	0.999105	-0.427424	0.0242824	2.37028e-69	0.110717	rs704	chr17:28367840:G:A	missense
seq.23622.128	seq.23622.128_17_27953262_29664077	chr17:28389898:G:T	trans	17	28376663	T	A	0.288664	0.964574	-0.431757	0.0245802	4.54883e-69	0.0543423	rs7212510	chr17:28376663:T:A	intron
seq.23622.128	seq.23622.128_17_27953262_29664077	chr17:28389898:G:T	trans	17	28379927	G	T	0.288527	0.963409	-0.431746	0.0245998	5.87084e-69	0.0492287	rs2027993	chr17:28379927:G:T	intron
seq.23622.128	seq.23622.128_17_27953262_29664077	chr17:28389898:G:T	trans	17	28386951	C	T	0.289126	0.963224	-0.430709	0.0245686	8.32722e-69	0.0469486	rs967645	chr17:28386951:C:T	intron
seq.23622.128	seq.23622.128_17_27953262_29664077	chr17:28389898:G:T	trans	17	28389802	C	T	0.288618	0.964485	-0.431773	0.0245677	3.84149e-69	0.165504	rs4795433	chr17:28389802:C:T	intron
seq.23622.128	seq.23622.128_17_27953262_29664077	chr17:28389898:G:T	trans	17	28389898	G	T	0.288539	0.964176	-0.432048	0.0245744	3.42926e-69	0.186111	rs4795434	chr17:28389898:G:T	intron
seq.23622.128	seq.23622.128_17_27953262_29664077	chr17:28389898:G:T	trans	17	28390249	G	A	0.288609	0.964502	-0.431803	0.0245678	3.76617e-69	0.168838	rs4794828	chr17:28390249:G:A	intron
seq.23622.128	seq.23622.128_17_27953262_29664077	chr17:28389898:G:T	trans	17	28391158	T	A	0.288611	0.964453	-0.431677	0.0245673	4.09449e-69	0.157499	rs6505079	chr17:28391158:T:A	intron
seq.23622.128	seq.23622.128_17_27953262_29664077	chr17:28389898:G:T	trans	17	28391573	C	T	0.288609	0.964506	-0.431705	0.0245672	4.00774e-69	0.160782	rs9913833	chr17:28391573:C:T	intron
seq.23623.48	seq.23623.48_20_24525278_26354008	chr20:24855214:T:G	trans	20	24855214	T	G	0.973216	0.997221	-0.939819	0.0676357	6.76239e-44	0.789329	rs12625381	chr20:24855214:T:G	intergenic
seq.23623.48	seq.23623.48_20_24525278_26354008	chr20:24855214:T:G	trans	20	24983920	T	C	0.973157	0.998351	-0.939729	0.0675531	5.43501e-44	0.20648	rs149342642	chr20:24983920:T:C	missense
seq.23624.34	seq.23624.34_2_3487585_3611729	chr2:3592552:C:T	trans	2	3587016	C	T	0.728025	0.983704	0.28068	0.0249605	2.45132e-29	0.0940087	rs4850046	chr2:3587016:C:T	intergenic
seq.23624.34	seq.23624.34_2_3487585_3611729	chr2:3592552:C:T	trans	2	3587163	T	C	0.724943	0.997297	0.27759	0.0247022	2.66932e-29	0.0778232	rs4850047	chr2:3587163:T:C	intergenic
seq.23624.34	seq.23624.34_2_3487585_3611729	chr2:3592552:C:T	trans	2	3588060	CAA	C	0.303797	0.904512	-0.280337	0.0251659	8.05008e-29	0.0625126	rs559962569	chr2:3588060:CAA:C	intergenic
seq.23624.34	seq.23624.34_2_3487585_3611729	chr2:3592552:C:T	trans	2	3588750	A	T	0.287149	0.936668	-0.282067	0.0251904	4.19856e-29	0.044081	rs72767186	chr2:3588750:A:T	intergenic
seq.23624.34	seq.23624.34_2_3487585_3611729	chr2:3592552:C:T	trans	2	3592325	C	G	0.735809	0.956862	0.289116	0.0255651	1.1844e-29	0.173766	rs13402560	chr2:3592325:C:G	intergenic
seq.23624.34	seq.23624.34_2_3487585_3611729	chr2:3592552:C:T	trans	2	3592331	C	G	0.735809	0.956862	0.289116	0.0255651	1.1844e-29	0.173766	rs13402561	chr2:3592331:C:G	intergenic
seq.23624.34	seq.23624.34_2_3487585_3611729	chr2:3592552:C:T	trans	2	3592552	C	T	0.730495	0.969516	0.286589	0.0252421	7.11705e-30	0.29091	rs6542680	chr2:3592552:C:T	intergenic
seq.23624.34	seq.23624.34_2_3487585_3611729	chr2:3592552:C:T	trans	2	3594771	T	C	0.728536	0.971138	0.280802	0.025151	6.07435e-29	0.0423792	rs3820897	chr2:3594771:T:C	regulatory_region
seq.23631.1	seq.23631.1_19_44842486_44943400	chr19:44912921:G:T	trans	19	44912921	G	T	0.814264	0.999918	0.25206	0.0279802	2.08833e-19	0.521363	rs483082	chr19:44912921:G:T	regulatory_region
seq.23631.1	seq.23631.1_19_44842486_44943400	chr19:44912921:G:T	trans	19	44913484	C	T	0.814717	0.993196	0.253254	0.0280986	2.00447e-19	0.515511	rs438811	chr19:44913484:C:T	intergenic
seq.23631.1	seq.23631.1_2_20884274_21268220	chr2:21029662:G:A	trans	2	21029662	G	A	0.878141	0.996416	0.476984	0.0338285	3.79402e-45	0.998889	rs13306194	chr2:21029662:G:A	missense
seq.23632.22	seq.23632.22_1_207020914_207134139	chr1:207107394:A:T	trans	1	207101949	C	G	0.816704	0.971584	-0.576428	0.0288269	5.94566e-89	0.0419441	rs12063780	chr1:207101949:C:G	intergenic
seq.23632.22	seq.23632.22_1_207020914_207134139	chr1:207107394:A:T	trans	1	207102148	G	A	0.816751	0.971256	-0.577139	0.028837	4.17061e-89	0.0728116	rs73079108	chr1:207102148:G:A	intergenic
seq.23632.22	seq.23632.22_1_207020914_207134139	chr1:207107394:A:T	trans	1	207102454	G	A	0.816888	0.969343	-0.579072	0.0288768	1.89452e-89	0.153898	rs74148971	chr1:207102454:G:A	intergenic
seq.23632.22	seq.23632.22_1_207020914_207134139	chr1:207107394:A:T	trans	1	207102602	A	T	0.816479	0.97258	-0.5764	0.0287963	3.96096e-89	0.086702	rs77660718	chr1:207102602:A:T	intergenic
seq.23632.22	seq.23632.22_1_207020914_207134139	chr1:207107394:A:T	trans	1	207103034	G	A	0.816722	0.971339	-0.57718	0.0288334	3.85834e-89	0.0716317	rs11120211	chr1:207103034:G:A	intergenic
seq.23632.22	seq.23632.22_1_207020914_207134139	chr1:207107394:A:T	trans	1	207105106	G	A	0.81522	0.966806	-0.575843	0.0288096	7.0194e-89	0.0305273	rs11120218	chr1:207105106:G:A	intron
seq.23632.22	seq.23632.22_1_207020914_207134139	chr1:207107394:A:T	trans	1	207106136	G	A	0.816592	0.971944	-0.576932	0.0288172	3.65679e-89	0.0853836	rs12057769	chr1:207106136:G:A	intron
seq.23632.22	seq.23632.22_1_207020914_207134139	chr1:207107394:A:T	trans	1	207107358	A	G	0.815042	0.967432	-0.577067	0.0287899	2.2751e-89	0.104763	rs2808468	chr1:207107358:A:G	intron
seq.23632.22	seq.23632.22_1_207020914_207134139	chr1:207107394:A:T	trans	1	207107394	A	T	0.816674	0.971128	-0.578154	0.028831	1.89278e-89	0.198709	rs12065624	chr1:207107394:A:T	intron
seq.23632.22	seq.23632.22_1_207020914_207134139	chr1:207107394:A:T	trans	1	207107419	C	T	0.81686	0.969828	-0.578317	0.0288565	2.41268e-89	0.156617	rs12063500	chr1:207107419:C:T	intron
seq.23632.22	seq.23632.22_1_207020914_207134139	chr1:207107394:A:T	trans	1	207110928	AT	A	0.817312	0.963368	-0.578912	0.0290061	1.27028e-88	0.0283921	rs11296719	chr1:207110928:AT:A	intron
seq.23644.19	seq.23644.19_11_60961128_61646044	chr11:61339072:T:C	cis	11	61339072	T	C	0.987145	0.725821	1.08306	0.113815	1.80011e-21	0.997662	rs74878556	chr11:61339072:T:C	missense
seq.23645.49	seq.23645.49_17_27953262_28501658	chr17:28391158:T:A	trans	17	28361641	G	A	0.289708	0.96219	-0.373224	0.0245611	3.77225e-52	0.0185192	rs708100	chr17:28361641:G:A	3_prime_utr
seq.23645.49	seq.23645.49_17_27953262_28501658	chr17:28391158:T:A	trans	17	28367840	G	A	0.281558	0.999105	-0.369876	0.0242781	2.073e-52	0.0362329	rs704	chr17:28367840:G:A	missense
seq.23645.49	seq.23645.49_17_27953262_28501658	chr17:28391158:T:A	trans	17	28376663	T	A	0.288664	0.964574	-0.375656	0.0245758	9.53674e-53	0.0844191	rs7212510	chr17:28376663:T:A	intron
seq.23645.49	seq.23645.49_17_27953262_28501658	chr17:28391158:T:A	trans	17	28379927	G	T	0.288527	0.963409	-0.375756	0.0245955	1.08069e-52	0.0759102	rs2027993	chr17:28379927:G:T	intron
seq.23645.49	seq.23645.49_17_27953262_28501658	chr17:28391158:T:A	trans	17	28386951	C	T	0.289126	0.963224	-0.374669	0.0245642	1.58088e-52	0.0765642	rs967645	chr17:28386951:C:T	intron
seq.23645.49	seq.23645.49_17_27953262_28501658	chr17:28391158:T:A	trans	17	28389802	C	T	0.288618	0.964485	-0.374826	0.0245633	1.42167e-52	0.0900466	rs4795433	chr17:28389802:C:T	intron
seq.23645.49	seq.23645.49_17_27953262_28501658	chr17:28391158:T:A	trans	17	28389898	G	T	0.288539	0.964176	-0.374943	0.02457	1.40832e-52	0.092415	rs4795434	chr17:28389898:G:T	intron
seq.23645.49	seq.23645.49_17_27953262_28501658	chr17:28391158:T:A	trans	17	28390249	G	A	0.288609	0.964502	-0.374847	0.0245635	1.40508e-52	0.0911288	rs4794828	chr17:28390249:G:A	intron
seq.23645.49	seq.23645.49_17_27953262_28501658	chr17:28391158:T:A	trans	17	28391158	T	A	0.288611	0.964453	-0.374916	0.0245629	1.33875e-52	0.0961242	rs6505079	chr17:28391158:T:A	intron
seq.23645.49	seq.23645.49_17_27953262_28501658	chr17:28391158:T:A	trans	17	28391573	C	T	0.288609	0.964506	-0.374874	0.0245628	1.37246e-52	0.0946005	rs9913833	chr17:28391573:C:T	intron
seq.23645.49	seq.23645.49_17_27953262_28501658	chr17:28391158:T:A	trans	17	28393545	G	A	0.287515	0.96515	-0.373269	0.024611	5.87354e-52	0.0266575	rs4795435	chr17:28393545:G:A	intron
seq.23645.49	seq.23645.49_17_27953262_28501658	chr17:28391158:T:A	trans	17	28394285	A	G	0.287253	0.965104	-0.372508	0.0246084	9.17065e-52	0.0173737	rs10853128	chr17:28394285:A:G	intron
seq.23645.49	seq.23645.49_17_27953262_28501658	chr17:28391158:T:A	trans	17	28394772	C	A	0.287537	0.965051	-0.373269	0.0246114	5.89658e-52	0.0266495	rs1128162	chr17:28394772:C:A	3_prime_utr
seq.23645.49	seq.23645.49_17_27953262_28501658	chr17:28391158:T:A	trans	17	28394876	G	A	0.28753	0.965088	-0.373244	0.0246109	5.95799e-52	0.0263246	rs1128161	chr17:28394876:G:A	3_prime_utr
seq.23645.49	seq.23645.49_17_27953262_28501658	chr17:28391158:T:A	trans	17	28395709	C	T	0.287763	0.963508	-0.372844	0.024634	9.47545e-52	0.0176665	rs8081240	chr17:28395709:C:T	3_prime_utr
seq.23645.49	seq.23645.49_17_27953262_28501658	chr17:28391158:T:A	trans	17	28396594	G	T	0.287754	0.96351	-0.372669	0.0246346	1.05999e-51	0.0153637	rs2239911	chr17:28396594:G:T	3_prime_utr
seq.23645.49	seq.23645.49_17_27953262_28501658	chr17:28391158:T:A	trans	17	28398249	G	A	0.286971	0.962514	-0.373577	0.0246547	7.31139e-52	0.023273	rs2239908	chr17:28398249:G:A	3_prime_utr
seq.23645.49	seq.23645.49_17_27953262_28501658	chr17:28391158:T:A	trans	17	28398728	T	C	0.286518	0.962581	-0.373057	0.0246422	8.9619e-52	0.0263173	rs2239907	chr17:28398728:T:C	3_prime_utr
seq.23645.49	seq.23645.49_17_27953262_28501658	chr17:28391158:T:A	trans	17	28413121	G	A	0.290631	0.961651	-0.369282	0.0245689	4.63981e-51	0.0148884	rs11869677	chr17:28413121:G:A	intergenic
seq.23646.5	seq.23646.5_1_169105223_169564011	chr1:169529597:G:A	trans	1	169499480	T	G	0.327142	0.898021	-0.178605	0.0245303	3.3136e-13	0.0186132	rs12022009	chr1:169499480:T:G	non_coding_transcript_exon
seq.23646.5	seq.23646.5_1_169105223_169564011	chr1:169529597:G:A	trans	1	169505116	C	T	0.338667	0.934476	-0.176125	0.0237861	1.31583e-13	0.0332651	rs7551623	chr1:169505116:C:T	intergenic
seq.23646.5	seq.23646.5_1_169105223_169564011	chr1:169529597:G:A	trans	1	169512877	A	T	0.338844	0.935464	-0.176745	0.0237644	1.02731e-13	0.0433554	rs9332678	chr1:169512877:A:T	3_prime_utr
seq.23646.5	seq.23646.5_1_169105223_169564011	chr1:169529597:G:A	trans	1	169520708	A	G	0.337031	0.955694	-0.174734	0.0235447	1.15931e-13	0.0374673	rs9332658	chr1:169520708:A:G	intron
seq.23646.5	seq.23646.5_1_169105223_169564011	chr1:169529597:G:A	trans	1	169522862	T	C	0.33662	0.95736	-0.17383	0.0235237	1.47265e-13	0.0290184	rs9332647	chr1:169522862:T:C	intron
seq.23646.5	seq.23646.5_1_169105223_169564011	chr1:169529597:G:A	trans	1	169523012	CTCTT	C	0.336567	0.957564	-0.173843	0.023519	1.45044e-13	0.0289277	rs79717313	chr1:169523012:CTCTT:C	intron
seq.23646.5	seq.23646.5_1_169105223_169564011	chr1:169529597:G:A	trans	1	169525165	T	C	0.336909	0.95803	-0.172968	0.0234869	1.7791e-13	0.0234603	rs2301517	chr1:169525165:T:C	intron
seq.23646.5	seq.23646.5_1_169105223_169564011	chr1:169529597:G:A	trans	1	169528493	T	G	0.337761	0.97105	-0.175352	0.0233294	5.63378e-14	0.0684599	rs9332628	chr1:169528493:T:G	intron
seq.23646.5	seq.23646.5_1_169105223_169564011	chr1:169529597:G:A	trans	1	169528688	T	G	0.336509	0.969734	-0.174383	0.0233371	7.87771e-14	0.046136	rs9332624	chr1:169528688:T:G	intron
seq.23646.5	seq.23646.5_1_169105223_169564011	chr1:169529597:G:A	trans	1	169529122	A	G	0.337798	0.974452	-0.17491	0.0232926	5.94566e-14	0.0694205	rs9332623	chr1:169529122:A:G	intron
seq.23646.5	seq.23646.5_1_169105223_169564011	chr1:169529597:G:A	trans	1	169529597	G	A	0.331952	0.999369	-0.17385	0.0230964	5.18681e-14	0.084306	rs6008	chr1:169529597:G:A	intron
seq.23646.5	seq.23646.5_1_169105223_169564011	chr1:169529597:G:A	trans	1	169532462	A	G	0.337621	0.973084	-0.17388	0.0233018	8.51726e-14	0.0493221	rs12040141	chr1:169532462:A:G	intron
seq.23646.5	seq.23646.5_1_169105223_169564011	chr1:169529597:G:A	trans	1	169534412	A	C	0.337624	0.973079	-0.173883	0.0233019	8.51138e-14	0.0493448	rs12042044	chr1:169534412:A:C	intron
seq.23646.5	seq.23646.5_1_169105223_169564011	chr1:169529597:G:A	trans	1	169540901	G	A	0.332329	0.999682	-0.170408	0.0230682	1.49968e-13	0.0159401	rs13306334	chr1:169540901:G:A	missense
seq.23646.5	seq.23646.5_1_169105223_169564011	chr1:169529597:G:A	trans	1	169547030	T	G	0.333572	0.965633	-0.174854	0.0234524	8.94129e-14	0.0416321	rs67790508	chr1:169547030:T:G	intron
seq.23646.5	seq.23646.5_1_169105223_169564011	chr1:169529597:G:A	trans	1	169547269	G	A	0.333444	0.965847	-0.174688	0.023451	9.40156e-14	0.0405888	rs12046953	chr1:169547269:G:A	intron
seq.23646.5	seq.23646.5_1_169105223_169564011	chr1:169529597:G:A	trans	1	169547921	C	T	0.333772	0.967257	-0.175368	0.0234225	7.0372e-14	0.0562752	rs12026997	chr1:169547921:C:T	intron
seq.23646.5	seq.23646.5_1_169105223_169564011	chr1:169529597:G:A	trans	1	169548147	A	G	0.334066	0.967032	-0.175125	0.0234293	7.74283e-14	0.057504	rs12044669	chr1:169548147:A:G	intron
seq.23646.5	seq.23646.5_1_169105223_169564011	chr1:169529597:G:A	trans	1	169548666	G	A	0.333827	0.967176	-0.175411	0.0234226	6.94225e-14	0.0567839	rs2420374	chr1:169548666:G:A	intron
seq.23646.5	seq.23646.5_1_169105223_169564011	chr1:169529597:G:A	trans	1	169549465	T	C	0.333734	0.967345	-0.175195	0.0234206	7.4114e-14	0.0539884	rs58875232	chr1:169549465:T:C	intron
seq.23646.5	seq.23646.5_1_169105223_169564011	chr1:169529597:G:A	trans	1	169549874	C	T	0.330193	0.995351	-0.173544	0.0231845	7.1351e-14	0.0532667	rs6020	chr1:169549874:C:T	missense
seq.23646.5	seq.23646.5_1_169105223_169564011	chr1:169529597:G:A	trans	1	169550527	A	G	0.332923	0.965123	-0.173984	0.0234634	1.21507e-13	0.0377671	rs13306331	chr1:169550527:A:G	intron
seq.23656.9	seq.23656.9_1_230633133_231510479	chr1:230710231:G:A	trans	1	230710231	G	A	0.905155	0.989143	-0.776799	0.0383638	3.68214e-91	1	rs4762	chr1:230710231:G:A	missense
seq.23666.35	seq.23666.35_2_214955165_215732007	chr2:215326863:T:G	cis	2	215326542	G	A	0.982427	0.960877	1.64113	0.0867349	7.62079e-80	0.125825	rs142306056	chr2:215326542:G:A	intron
seq.23666.35	seq.23666.35_2_214955165_215732007	chr2:215326863:T:G	cis	2	215326863	T	G	0.983077	0.99702	1.64951	0.0866775	9.54333e-81	0.87418	rs77239104	chr2:215326863:T:G	missense
seq.23666.35	seq.23666.35_2_214955165_215732007	chr2:215326885:A:G	cis	2	215326885	A	G	0.990563	0.991332	0.848174	0.114659	1.38899e-13	1	rs140159793	chr2:215326885:A:G	missense
seq.23666.35	seq.23666.35_2_214955165_215732007	chr2:215330448:G:A	cis	2	215325931	C	T	0.775764	0.999629	-0.243213	0.0270052	2.13403e-19	0.0629418	rs7563206	chr2:215325931:C:T	intron
seq.23666.35	seq.23666.35_2_214955165_215732007	chr2:215330448:G:A	cis	2	215326792	C	T	0.779141	0.978473	-0.247087	0.0274314	2.10911e-19	0.0571465	rs6751557	chr2:215326792:C:T	intron
seq.23666.35	seq.23666.35_2_214955165_215732007	chr2:215330448:G:A	cis	2	215328076	G	A	0.781976	0.978527	-0.245418	0.0274777	4.20146e-19	0.0555115	rs35280333	chr2:215328076:G:A	intron
seq.23666.35	seq.23666.35_2_214955165_215732007	chr2:215330448:G:A	cis	2	215328377	C	G	0.241089	0.911914	0.249488	0.0275767	1.46859e-19	0.0378944	rs2372537	chr2:215328377:C:G	intron
seq.23666.35	seq.23666.35_2_214955165_215732007	chr2:215330448:G:A	cis	2	215328606	C	T	0.782298	0.964955	-0.247851	0.027687	3.49462e-19	0.0521519	rs56296252	chr2:215328606:C:T	intron
seq.23666.35	seq.23666.35_2_214955165_215732007	chr2:215330448:G:A	cis	2	215328638	T	C	0.241129	0.911843	0.249517	0.0275774	1.45814e-19	0.0391814	rs4673987	chr2:215328638:T:C	intron
seq.23666.35	seq.23666.35_2_214955165_215732007	chr2:215330448:G:A	cis	2	215328978	A	G	0.241128	0.911825	0.249531	0.0275775	1.45178e-19	0.0394085	rs12990072	chr2:215328978:A:G	intron
seq.23666.35	seq.23666.35_2_214955165_215732007	chr2:215330448:G:A	cis	2	215330448	G	A	0.240126	0.916706	0.250613	0.0275252	8.63774e-20	0.0657424	rs1880586	chr2:215330448:G:A	intron
seq.23666.35	seq.23666.35_2_214955165_215732007	chr2:215330448:G:A	cis	2	215330907	C	A	0.240374	0.916162	0.248997	0.0275292	1.49899e-19	0.0540664	rs4629155	chr2:215330907:C:A	intron
seq.23666.35	seq.23666.35_2_214955165_215732007	chr2:215330448:G:A	cis	2	215331234	G	C	0.240822	0.914039	0.248686	0.0275358	1.69551e-19	0.0464233	rs13005172	chr2:215331234:G:C	intron
seq.23666.35	seq.23666.35_2_214955165_215732007	chr2:215330448:G:A	cis	2	215331240	A	C	0.240823	0.914045	0.248684	0.0275357	1.6959e-19	0.0464179	rs13004562	chr2:215331240:A:C	intron
seq.23666.35	seq.23666.35_2_214955165_215732007	chr2:215330448:G:A	cis	2	215331322	G	T	0.240743	0.914406	0.248706	0.0275326	1.6684e-19	0.0479465	rs13005416	chr2:215331322:G:T	intron
seq.23666.35	seq.23666.35_2_214955165_215732007	chr2:215330448:G:A	cis	2	215331460	A	G	0.240493	0.915534	0.248853	0.0275223	1.54028e-19	0.0537479	rs2372538	chr2:215331460:A:G	intron
seq.23666.35	seq.23666.35_2_214955165_215732007	chr2:215330448:G:A	cis	2	215333074	G	A	0.779824	0.9806	-0.239907	0.0273601	1.81051e-18	0.03376	rs3821354	chr2:215333074:G:A	intron
seq.23666.35	seq.23666.35_2_214955165_215732007	chr2:215330448:G:A	cis	2	215333248	T	C	0.226494	0.999859	0.238386	0.0269012	7.89223e-19	0.0398012	rs12995526	chr2:215333248:T:C	intron
seq.23666.35	seq.23666.35_2_214955165_215732007	chr2:215330448:G:A	cis	2	215333651	C	T	0.779762	0.98093	-0.239795	0.0273527	1.83865e-18	0.0332542	rs10932606	chr2:215333651:C:T	intron
seq.23666.35	seq.23666.35_2_214955165_215732007	chr2:215330448:G:A	cis	2	215336184	C	G	0.241986	0.917822	0.244379	0.027462	5.64547e-19	0.0291645	rs13002576	chr2:215336184:C:G	intron
seq.23666.35	seq.23666.35_2_214955165_215732007	chr2:215330448:G:A	cis	2	215340544	A	G	0.777751	0.97921	-0.236419	0.0273243	5.04545e-18	0.0314799	rs6757920	chr2:215340544:A:G	intron
seq.23666.35	seq.23666.35_2_214955165_215732007	chr2:215330448:G:A	cis	2	215341330	A	G	0.226629	0.999666	0.238789	0.0268837	6.54938e-19	0.0344534	rs4673990	chr2:215341330:A:G	intron
seq.23666.35	seq.23666.35_2_214955165_215732007	chr2:215330448:G:A	cis	2	215345513	C	T	0.777019	0.999407	-0.235777	0.0269529	2.17671e-18	0.0246712	rs16853834	chr2:215345513:C:T	intron
seq.23666.35	seq.23666.35_2_214955165_215732007	chr2:215330448:G:A	cis	2	215347891	T	C	0.780997	0.977504	-0.240123	0.0274325	2.073e-18	0.0283017	rs11682496	chr2:215347891:T:C	intron
seq.23666.35	seq.23666.35_2_214955165_215732007	chr2:215330448:G:A	cis	2	215355621	AT	A	0.786756	0.947176	-0.245947	0.028162	2.47343e-18	0.0225287	rs35457686	chr2:215355621:AT:A	regulatory_region
seq.23666.35	seq.23666.35_2_214955165_215732007	chr2:215330448:G:A	cis	2	215359967	C	A	0.796295	0.889974	-0.261924	0.0295169	7.07457e-19	0.0270974	rs56692953	chr2:215359967:C:A	intergenic
seq.23683.79	seq.23683.79_17_65600811_66506408	chr17:66212167:C:G	trans	17	66210650	A	G	0.936939	0.987733	0.877268	0.0451265	3.52696e-84	0.445746	rs7211380	chr17:66210650:A:G	intergenic
seq.23683.79	seq.23683.79_17_65600811_66506408	chr17:66212167:C:G	trans	17	66212167	C	G	0.936819	0.99547	0.872998	0.0449134	3.72907e-84	0.554358	rs1801690	chr17:66212167:C:G	missense
seq.23686.44	seq.23686.44_10_99489149_100621950	chr10:100233333:T:A	cis	10	100233333	T	A	0.954623	0.896745	0.75468	0.0561544	3.55549e-41	1	rs117713471	chr10:100233333:T:A	missense
seq.23686.44	seq.23686.44_10_99489149_100621950	chr10:100276927:C:G	cis	10	100203542	G	T	0.781795	0.981744	-0.209233	0.0267839	5.63378e-15	0.0483468	rs7923726	chr10:100203542:G:T	intron
seq.23686.44	seq.23686.44_10_99489149_100621950	chr10:100276927:C:G	cis	10	100212621	T	C	0.781816	0.982709	-0.20903	0.0267736	5.84117e-15	0.0462035	rs12269373	chr10:100212621:T:C	intron
seq.23686.44	seq.23686.44_10_99489149_100621950	chr10:100276927:C:G	cis	10	100213340	T	C	0.781817	0.983099	-0.208871	0.0267697	6.07016e-15	0.0443203	rs7898075	chr10:100213340:T:C	intron
seq.23686.44	seq.23686.44_10_99489149_100621950	chr10:100276927:C:G	cis	10	100213631	T	C	0.781796	0.983238	-0.208858	0.0267669	6.05341e-15	0.0444157	rs34136767	chr10:100213631:T:C	intron
seq.23686.44	seq.23686.44_10_99489149_100621950	chr10:100276927:C:G	cis	10	100236529	C	T	0.781889	0.983944	-0.208545	0.026761	6.55089e-15	0.0433667	rs7905395	chr10:100236529:C:T	intron
seq.23686.44	seq.23686.44_10_99489149_100621950	chr10:100276927:C:G	cis	10	100236538	A	G	0.781886	0.983951	-0.208535	0.0267606	6.56448e-15	0.0432903	rs7905302	chr10:100236538:A:G	intron
seq.23686.44	seq.23686.44_10_99489149_100621950	chr10:100276927:C:G	cis	10	100247957	A	AC	0.783274	0.973885	-0.212888	0.0269796	3.00469e-15	0.0947675	.	chr10:100247957:A:AC	intron
seq.23686.44	seq.23686.44_10_99489149_100621950	chr10:100276927:C:G	cis	10	100247957	A	C	0.781971	0.980318	-0.208396	0.0268145	7.74105e-15	0.0346362	rs6584354	chr10:100247957:A:C	intron
seq.23686.44	seq.23686.44_10_99489149_100621950	chr10:100276927:C:G	cis	10	100248412	C	G	0.781966	0.980353	-0.208399	0.026814	7.72325e-15	0.0346579	rs7079072	chr10:100248412:C:G	intron
seq.23686.44	seq.23686.44_10_99489149_100621950	chr10:100276927:C:G	cis	10	100251454	A	G	0.781954	0.980198	-0.208254	0.0268159	8.09655e-15	0.0333219	rs12265333	chr10:100251454:A:G	intron
seq.23686.44	seq.23686.44_10_99489149_100621950	chr10:100276927:C:G	cis	10	100263249	C	T	0.782103	0.973411	-0.208457	0.0269105	9.46019e-15	0.0287569	rs7922807	chr10:100263249:C:T	intron
seq.23686.44	seq.23686.44_10_99489149_100621950	chr10:100276927:C:G	cis	10	100268710	T	C	0.782163	0.97175	-0.208137	0.0269189	1.05877e-14	0.0348322	rs12242503	chr10:100268710:T:C	regulatory_region
seq.23686.44	seq.23686.44_10_99489149_100621950	chr10:100276927:C:G	cis	10	100276323	C	A	0.843592	0.896997	-0.247135	0.0319681	1.06979e-14	0.0316903	rs796660231	chr10:100276323:C:A	intron
seq.23686.44	seq.23686.44_10_99489149_100621950	chr10:100276927:C:G	cis	10	100276927	C	G	0.832218	0.915502	-0.247067	0.0307903	1.02188e-15	0.113461	rs34539738	chr10:100276927:C:G	intron
seq.23686.44	seq.23686.44_10_99489149_100621950	chr10:100276927:C:G	cis	10	100277607	A	G	0.785326	0.927893	-0.217531	0.0278057	5.14636e-15	0.0440671	rs74673154	chr10:100277607:A:G	intron
seq.23686.44	seq.23686.44_10_99489149_100621950	chr10:100276927:C:G	cis	10	100277636	A	G	0.83193	0.916174	-0.244687	0.0307433	1.7338e-15	0.0724614	rs61871341	chr10:100277636:A:G	intron
seq.23686.44	seq.23686.44_10_99489149_100621950	chr10:100276927:C:G	cis	10	100277902	T	C	0.785322	0.927801	-0.217578	0.0278059	5.08276e-15	0.0439515	rs866884172	chr10:100277902:T:C	intron
seq.23686.44	seq.23686.44_10_99489149_100621950	chr10:100276927:C:G	cis	10	100278095	C	T	0.832013	0.915492	-0.244821	0.0307592	1.73021e-15	0.0707145	rs189490552	chr10:100278095:C:T	intron
seq.23686.44	seq.23686.44_10_99489149_100621950	chr10:100276927:C:G	cis	10	100278176	T	C	0.785302	0.927911	-0.217516	0.0278031	5.14044e-15	0.0435128	rs370997960	chr10:100278176:T:C	intron
seq.23691.2	seq.23691.2_22_43136294_43184913	chr22:43172506:C:T	cis	22	43171152	CAG	C	0.750917	0.966266	0.274039	0.0258818	3.38454e-26	0.246219	rs71697558	chr22:43171152:CAG:C	intron
seq.23691.2	seq.23691.2_22_43136294_43184913	chr22:43172506:C:T	cis	22	43171273	C	A	0.754659	0.969642	0.279418	0.0259483	4.86295e-27	0.451891	rs62232065	chr22:43171273:C:A	intron
seq.23691.2	seq.23691.2_22_43136294_43184913	chr22:43172506:C:T	cis	22	43171539	T	A	0.750573	0.967366	0.27272	0.0258527	5.13334e-26	0.230389	rs2071728	chr22:43171539:T:A	intron
seq.23691.2	seq.23691.2_22_43136294_43184913	chr22:43172506:C:T	cis	22	43172506	C	T	0.750751	0.993644	0.27503	0.0254887	3.82648e-27	0.636327	rs34074034	chr22:43172506:C:T	missense
seq.23767.1	seq.23767.1_4_24749569_24960057	chr4:24799693:G:A	trans	4	24799063	C	G	0.646008	0.937502	0.310801	0.0238194	6.50279e-39	0.480546	rs1007991	chr4:24799063:C:G	intron
seq.23767.1	seq.23767.1_4_24749569_24960057	chr4:24799693:G:A	trans	4	24799693	G	A	0.664927	0.901816	0.319086	0.0245984	1.76807e-38	0.561797	rs2536512	chr4:24799693:G:A	missense
seq.23767.1	seq.23767.1_4_24749569_24960057	chr4:24800212:C:G	trans	4	24800212	C	G	0.98176	0.988753	-1.97553	0.0831899	1.1722e-124	1	rs1799895	chr4:24800212:C:G	missense
seq.2381.52	seq.2381.52_9_120321694_121717424	chr9:120980540:G:A	cis	9	120980540	G	A	0.243099	0.881359	-0.243232	0.0274945	9.02402e-19	0.406905	rs1035029	chr9:120980540:G:A	intron
seq.2381.52	seq.2381.52_9_120321694_121717424	chr9:120980540:G:A	cis	9	120983977	G	A	0.222553	0.927789	-0.235667	0.0275574	1.21143e-17	0.162812	rs4837805	chr9:120983977:G:A	intron
seq.2381.52	seq.2381.52_9_120321694_121717424	chr9:120980540:G:A	cis	9	120984206	AT	A	0.226226	0.890909	-0.238331	0.0279889	1.66303e-17	0.0440995	rs11314681	chr9:120984206:AT:A	intron
seq.2381.52	seq.2381.52_9_120321694_121717424	chr9:120980540:G:A	cis	9	120985663	G	A	0.222394	0.927524	-0.234027	0.0275727	2.10911e-17	0.114465	rs4837806	chr9:120985663:G:A	intron
seq.2381.52	seq.2381.52_9_120321694_121717424	chr9:120980540:G:A	cis	9	120987859	C	T	0.424206	0.965076	-0.243157	0.0225722	4.64515e-27	0.0113571	rs10760133	chr9:120987859:C:T	intron
seq.2381.52	seq.2381.52_9_120321694_121717424	chr9:120980540:G:A	cis	9	120989522	A	G	0.238043	0.927372	-0.235899	0.0268533	1.56747e-18	0.0349303	rs3764912	chr9:120989522:A:G	intron
seq.2381.52	seq.2381.52_9_120321694_121717424	chr9:120980540:G:A	cis	9	120993567	T	C	0.199102	0.930413	-0.231946	0.0287966	7.97076e-16	0.0129414	rs7035199	chr9:120993567:T:C	intron
seq.2381.52	seq.2381.52_9_120321694_121717424	chr9:120980540:G:A	cis	9	120993613	G	A	0.424033	0.965772	-0.243442	0.0225685	3.97466e-27	0.0115945	rs10985117	chr9:120993613:G:A	intron
seq.2381.52	seq.2381.52_9_120321694_121717424	chr9:120980540:G:A	cis	9	120996147	T	C	0.42388	0.967129	-0.243235	0.0225534	4.05882e-27	0.0116048	rs10760134	chr9:120996147:T:C	intron
seq.2381.52	seq.2381.52_9_120321694_121717424	chr9:120980540:G:A	cis	9	120996766	G	A	0.423903	0.966613	-0.24321	0.0225542	4.12667e-27	0.0115496	rs7040033	chr9:120996766:G:A	intron
seq.2381.52	seq.2381.52_9_120321694_121717424	chr9:120980540:G:A	cis	9	120997808	AT	A	0.424578	0.962325	-0.243766	0.0225853	3.70937e-27	0.0113769	rs34704763	chr9:120997808:AT:A	intron
seq.2381.52	seq.2381.52_9_120321694_121717424	chr9:120980540:G:A	cis	9	120997829	G	C	0.423906	0.966307	-0.243413	0.0225624	3.90301e-27	0.0115822	rs10985118	chr9:120997829:G:C	intron
seq.2381.52	seq.2381.52_9_120321694_121717424	chr9:120980540:G:A	cis	9	120997895	C	T	0.423867	0.966317	-0.243283	0.0225635	4.18023e-27	0.0115511	rs13297393	chr9:120997895:C:T	intron
seq.2381.52	seq.2381.52_9_120321694_121717424	chr9:120980540:G:A	cis	9	120998045	C	T	0.423913	0.966293	-0.24347	0.0225626	3.80277e-27	0.0116014	rs13301421	chr9:120998045:C:T	intron
seq.2381.52	seq.2381.52_9_120321694_121717424	chr9:120980540:G:A	cis	9	121000043	G	A	0.424555	0.967216	-0.244371	0.0225411	2.19786e-27	0.0124347	rs10733649	chr9:121000043:G:A	synonymous
seq.2381.52	seq.2381.52_9_120321694_121717424	chr9:120980540:G:A	cis	9	121000398	T	A	0.198607	0.93307	-0.231135	0.0287569	9.16643e-16	0.0121995	rs1978270	chr9:121000398:T:A	intron
seq.2381.52	seq.2381.52_9_120321694_121717424	chr9:120980540:G:A	cis	9	121001916	C	G	0.19854	0.933444	-0.230547	0.028753	1.07325e-15	0.0118396	rs7031036	chr9:121001916:C:G	intron
seq.2381.52	seq.2381.52_9_120321694_121717424	chr9:120980540:G:A	cis	9	121002345	C	T	0.215983	0.867751	-0.234043	0.0287235	3.69573e-16	0.00995644	rs12347116	chr9:121002345:C:T	intron
seq.2381.52	seq.2381.52_9_120321694_121717424	chr9:120980540:G:A	cis	9	121003932	A	G	0.197973	0.937157	-0.228561	0.0286967	1.65615e-15	0.0111876	rs7866803	chr9:121003932:A:G	intron
seq.2381.52	seq.2381.52_9_120321694_121717424	chr9:120980540:G:A	cis	9	121004511	T	C	0.197482	0.936894	-0.227278	0.0287453	2.64484e-15	0.0100224	rs10760136	chr9:121004511:T:C	intron
seq.2381.52	seq.2381.52_9_120321694_121717424	chr9:120980540:G:A	cis	9	121004526	T	C	0.197469	0.936938	-0.227282	0.0287459	2.64484e-15	0.0100238	rs10739583	chr9:121004526:T:C	intron
seq.2381.52	seq.2381.52_9_120321694_121717424	chr9:120980540:G:A	cis	9	121004721	G	C	0.197472	0.936949	-0.227274	0.0287457	2.65033e-15	0.01002	rs10760137	chr9:121004721:G:C	intron
seq.2381.52	seq.2381.52_9_120321694_121717424	chr9:120980540:G:A	cis	9	121006922	C	T	0.418102	0.999252	-0.240955	0.0222309	2.2558e-27	0.0128093	rs17611	chr9:121006922:C:T	missense
seq.2381.52	seq.2381.52_9_120321694_121717424	chr9:120980540:G:A	cis	9	121007564	T	A	0.221454	0.941555	-0.222078	0.0274621	6.12915e-16	0.0114837	rs1548782	chr9:121007564:T:A	intron
seq.2381.52	seq.2381.52_9_120321694_121717424	chr9:120980540:G:A	cis	9	121012185	G	A	0.220349	0.940956	-0.221256	0.0275721	1.01836e-15	0.00977995	rs10818496	chr9:121012185:G:A	intron
seq.2381.52	seq.2381.52_9_120321694_121717424	chr9:120980540:G:A	cis	9	121015870	C	T	0.25928	0.944331	-0.223368	0.0258588	5.72137e-18	0.0172902	rs10116271	chr9:121015870:C:T	intron
seq.2381.52	seq.2381.52_9_120321694_121717424	chr9:120980540:G:A	cis	9	121019157	G	A	0.258263	0.944815	-0.222074	0.0258867	9.59401e-18	0.0152073	rs992669	chr9:121019157:G:A	intron
seq.2381.52	seq.2381.52_9_120321694_121717424	chr9:120980540:G:A	cis	9	121019492	G	A	0.258243	0.944915	-0.222091	0.0258855	9.50605e-18	0.0152896	rs992670	chr9:121019492:G:A	intron
seq.2381.52	seq.2381.52_9_120321694_121717424	chr9:120980540:G:A	cis	9	121020778	T	G	0.234098	0.942402	-0.224336	0.0267138	4.55093e-17	0.0144582	rs2159777	chr9:121020778:T:G	intron
seq.2381.52	seq.2381.52_9_120321694_121717424	chr9:120980540:G:A	cis	9	121027740	G	A	0.819999	0.978765	0.224369	0.0291903	1.51321e-14	0.00961982	rs41308036	chr9:121027740:G:A	intron
seq.2381.52	seq.2381.52_9_120321694_121717424	chr9:120980540:G:A	cis	9	121033761	G	A	0.819926	0.978675	0.224817	0.0291871	1.33321e-14	0.00984429	rs41308020	chr9:121033761:G:A	intron
seq.2381.52	seq.2381.52_9_120321694_121717424	chr9:120980540:G:A	cis	9	121042498	C	T	0.819212	0.977333	0.224763	0.0291661	1.29539e-14	0.00959224	rs16910280	chr9:121042498:C:T	intron
seq.2381.52	seq.2381.52_9_120321694_121717424	chr9:120980540:G:A	cis	9	121064902	T	C	0.819672	0.979025	0.224347	0.0291698	1.45881e-14	0.0101464	rs112152716	chr9:121064902:T:C	intron
seq.2381.52	seq.2381.52_9_120321694_121717424	chr9:120980540:G:A	cis	9	121074225	T	TTA	0.817839	0.953482	0.221636	0.0292705	3.67536e-14	0.0104494	.	chr9:121074225:T:TTA	intron
seq.2381.52	seq.2381.52_9_120321694_121717424	chr9:120980540:G:A	cis	9	121076860	A	G	0.817315	0.979357	0.212056	0.0290684	2.98538e-13	0.0137733	rs78426384	chr9:121076860:A:G	intron
seq.2381.52	seq.2381.52_9_120321694_121717424	chr9:120980540:G:A	cis	9	121077851	T	C	0.820095	0.97036	0.214154	0.0293522	2.96347e-13	0.0114387	rs375789612	chr9:121077851:T:C	intron
seq.2381.52	seq.2381.52_9_120321694_121717424	chr9:120980540:G:A	cis	9	121081687	G	A	0.81758	0.979481	0.211633	0.0290737	3.35892e-13	0.0128044	rs75882724	chr9:121081687:G:A	intron
seq.2381.52	seq.2381.52_9_120321694_121717424	chr9:120980540:G:A	cis	9	121091987	C	T	0.817397	0.979679	0.210076	0.0290678	4.93401e-13	0.0143175	rs112484387	chr9:121091987:C:T	intron
seq.2381.52	seq.2381.52_9_120321694_121717424	chr9:120980540:G:A	cis	9	121092820	T	A	0.78166	0.943377	0.206536	0.0273551	4.3471e-14	0.0119009	rs202065696	chr9:121092820:T:A	intron
seq.2381.52	seq.2381.52_9_120321694_121717424	chr9:120980540:G:A	cis	9	121100650	G	C	0.817141	0.983398	0.205468	0.0290144	1.42495e-12	0.011171	rs113834716	chr9:121100650:G:C	intron
seq.2381.52	seq.2381.52_9_120321694_121717424	chr9:120980540:G:A	cis	9	121101000	AAGAG	A	0.817019	0.984174	0.205646	0.0289968	1.3216e-12	0.0114155	rs36158280	chr9:121101000:AAGAG:A	intron
seq.2381.52	seq.2381.52_9_120321694_121717424	chr9:120980540:G:A	cis	9	121103176	G	A	0.81706	0.984232	0.205949	0.0289966	1.22518e-12	0.0117007	rs145195614	chr9:121103176:G:A	intron
seq.2381.52	seq.2381.52_9_120321694_121717424	chr9:120980540:G:A	cis	9	121108509	T	A	0.81708	0.983147	0.205878	0.0290303	1.32343e-12	0.01165	rs77973340	chr9:121108509:T:A	intron
seq.2381.52	seq.2381.52_9_120321694_121717424	chr9:120980540:G:A	cis	9	121110025	A	G	0.817078	0.983161	0.205805	0.0290301	1.3471e-12	0.0116067	rs77212833	chr9:121110025:A:G	intron
seq.2381.52	seq.2381.52_9_120321694_121717424	chr9:120980540:G:A	cis	9	121111829	AG	A	0.817073	0.983146	0.205758	0.0290305	1.36395e-12	0.0115444	rs11348525	chr9:121111829:AG:A	3_prime_utr
seq.2381.52	seq.2381.52_9_120321694_121717424	chr9:120980540:G:A	cis	9	121123162	G	GA	0.819226	0.972003	0.210973	0.029285	5.84117e-13	0.0145689	.	chr9:121123162:G:GA	intron
seq.2381.52	seq.2381.52_9_120321694_121717424	chr9:120980540:G:A	cis	9	121127458	C	G	0.817496	0.978594	0.206523	0.0291461	1.38261e-12	0.0116458	rs73660403	chr9:121127458:C:G	intron
seq.2381.52	seq.2381.52_9_120321694_121717424	chr9:120980540:G:A	cis	9	121127888	T	TG	0.817733	0.977382	0.207271	0.0291501	1.15638e-12	0.0118737	.	chr9:121127888:T:TG	intron
seq.2381.52	seq.2381.52_9_120321694_121717424	chr9:120980540:G:A	cis	9	121128031	A	G	0.81693	0.981414	0.206002	0.0290516	1.33229e-12	0.0115391	rs112637456	chr9:121128031:A:G	intron
seq.2381.52	seq.2381.52_9_120321694_121717424	chr9:120980540:G:A	cis	9	121134376	C	T	0.817573	0.979974	0.207454	0.0291397	1.08493e-12	0.013095	rs149233613	chr9:121134376:C:T	intron
seq.2381.52	seq.2381.52_9_120321694_121717424	chr9:120980540:G:A	cis	9	121136611	G	A	0.817121	0.981286	0.205326	0.0290652	1.61436e-12	0.0108678	rs7864675	chr9:121136611:G:A	intron
seq.2381.52	seq.2381.52_9_120321694_121717424	chr9:120980540:G:A	cis	9	121141889	T	A	0.817486	0.979578	0.205247	0.0290996	1.74783e-12	0.010512	rs2068055	chr9:121141889:T:A	intron
seq.2381.52	seq.2381.52_9_120321694_121717424	chr9:120980540:G:A	cis	9	121149167	G	C	0.820247	0.970721	0.206915	0.0294008	1.95389e-12	0.0125843	rs73660409	chr9:121149167:G:C	intron
seq.2381.52	seq.2381.52_9_120321694_121717424	chr9:120980540:G:A	cis	9	121151582	G	A	0.819954	0.970697	0.209375	0.0293832	1.03586e-12	0.014516	rs112281448	chr9:121151582:G:A	intron
seq.2381.52	seq.2381.52_9_120321694_121717424	chr9:120980540:G:A	cis	9	121163177	CA	C	0.766219	0.932853	0.199714	0.0269252	1.19481e-13	0.0104033	rs201417738	chr9:121163177:CA:C	intron
seq.2381.52	seq.2381.52_9_120321694_121717424	chr9:120980540:G:A	cis	9	121163965	C	T	0.815814	0.978937	0.205266	0.0290121	1.49245e-12	0.0113213	rs2146835	chr9:121163965:C:T	intron
seq.2381.52	seq.2381.52_9_120321694_121717424	chr9:120980540:G:A	cis	9	121167492	C	T	0.815682	0.979213	0.203017	0.0289993	2.54566e-12	0.0103456	rs61745682	chr9:121167492:C:T	missense
seq.2381.52	seq.2381.52_9_120321694_121717424	chr9:120980540:G:A	cis	9	121171936	A	G	0.816854	0.982764	0.203416	0.029015	2.37137e-12	0.00978622	rs55740962	chr9:121171936:A:G	intron
seq.2381.52	seq.2381.52_9_120321694_121717424	chr9:120980540:G:A	cis	9	121172095	G	A	0.816851	0.982526	0.203624	0.0290187	2.26725e-12	0.00984751	rs16910381	chr9:121172095:G:A	intron
seq.2381.52	seq.2381.52_9_120321694_121717424	chr9:120980540:G:A	cis	9	121172386	AT	A	0.816868	0.982691	0.203551	0.0290184	2.30675e-12	0.00983287	rs138361795	chr9:121172386:AT:A	intron
seq.2381.52	seq.2381.52_9_120321694_121717424	chr9:120980540:G:A	cis	9	121175977	G	A	0.816923	0.980851	0.203505	0.0290508	2.46718e-12	0.0097779	rs77663532	chr9:121175977:G:A	intron
seq.2381.52	seq.2381.52_9_120321694_121717424	chr9:120980540:G:A	cis	9	121176720	T	C	0.816877	0.980602	0.203517	0.0290516	2.4632e-12	0.0097918	rs3789311	chr9:121176720:T:C	intron
seq.2381.52	seq.2381.52_9_120321694_121717424	chr9:120980540:G:A	cis	9	121178374	G	A	0.816843	0.980229	0.20346	0.0290575	2.52406e-12	0.00974173	rs56335605	chr9:121178374:G:A	3_prime_utr
seq.2381.52	seq.2381.52_9_120321694_121717424	chr9:120980540:G:A	cis	9	121188709	T	C	0.814903	0.964576	0.204798	0.0291464	2.11787e-12	0.0109395	rs1535656	chr9:121188709:T:C	intron
seq.2381.52	seq.2381.52_9_120321694_121717424	chr9:120980540:G:A	cis	9	121201476	G	A	0.827332	0.957886	0.210729	0.0301601	2.80802e-12	0.013521	rs880613	chr9:121201476:G:A	intron
seq.2381.52	seq.2381.52_9_120321694_121717424	chr9:120980540:G:A	cis	9	121202489	C	T	0.827344	0.957927	0.2106	0.0301555	2.87276e-12	0.0133445	rs73660417	chr9:121202489:C:T	intron
seq.2381.52	seq.2381.52_9_120321694_121717424	chr9:120991236:C:A	cis	9	120991236	C	A	0.934709	0.93473	-1.18146	0.0462451	5.80764e-144	1	rs2230212	chr9:120991236:C:A	missense
seq.2381.52	seq.2381.52_9_120321694_121717424	chr9:120997683:C:T	cis	9	120997683	C	T	0.997098	0.998301	2.34527	0.198159	2.56389e-32	1	rs56040400	chr9:120997683:C:T	missense
seq.23903.3	seq.23903.3_12_7389550_7702051	chr12:7483197:G:A	trans	12	7482442	A	G	0.323259	0.963302	0.164975	0.0233319	1.54064e-12	0.00349191	rs10734844	chr12:7482442:A:G	intron
seq.23903.3	seq.23903.3_12_7389550_7702051	chr12:7483197:G:A	trans	12	7483197	G	A	0.385845	0.999448	0.173329	0.0220917	4.29833e-15	0.143276	rs6488340	chr12:7483197:G:A	intron
seq.23903.3	seq.23903.3_12_7389550_7702051	chr12:7483197:G:A	trans	12	7490189	A	C	0.325397	0.966495	0.163095	0.0232468	2.28665e-12	0.0036809	rs7953031	chr12:7490189:A:C	intron
seq.23903.3	seq.23903.3_12_7389550_7702051	chr12:7483197:G:A	trans	12	7490731	G	A	0.32556	0.966325	0.162746	0.023249	2.55741e-12	0.00332004	rs10772424	chr12:7490731:G:A	intron
seq.23903.3	seq.23903.3_12_7389550_7702051	chr12:7483197:G:A	trans	12	7494129	A	G	0.392453	0.970087	0.174691	0.0223569	5.55137e-15	0.141095	rs6488352	chr12:7494129:A:G	intron
seq.23903.3	seq.23903.3_12_7389550_7702051	chr12:7483197:G:A	trans	12	7499448	T	C	0.392457	0.969725	0.17437	0.0223505	6.11223e-15	0.125273	rs7488222	chr12:7499448:T:C	intron
seq.23903.3	seq.23903.3_12_7389550_7702051	chr12:7483197:G:A	trans	12	7504947	T	C	0.39202	0.97216	0.171868	0.0223391	1.43087e-14	0.0607701	rs7301572	chr12:7504947:T:C	intergenic
seq.23903.3	seq.23903.3_12_7389550_7702051	chr12:7483197:G:A	trans	12	7505681	G	C	0.392803	0.971983	0.172855	0.0223437	1.02471e-14	0.0694363	rs9669287	chr12:7505681:G:C	intergenic
seq.23903.3	seq.23903.3_12_7389550_7702051	chr12:7483197:G:A	trans	12	7505699	A	G	0.397015	0.954136	0.175493	0.0225207	6.56901e-15	0.0918886	rs9667992	chr12:7505699:A:G	intergenic
seq.23903.3	seq.23903.3_12_7389550_7702051	chr12:7483197:G:A	trans	12	7509771	T	G	0.393405	0.969868	0.173278	0.0223551	9.10542e-15	0.0736922	rs6488382	chr12:7509771:T:G	intergenic
seq.23903.3	seq.23903.3_12_7389550_7702051	chr12:7483197:G:A	trans	12	7510865	T	C	0.393278	0.969865	0.173052	0.0223514	9.76113e-15	0.071448	rs6488388	chr12:7510865:T:C	intergenic
seq.23903.3	seq.23903.3_12_7389550_7702051	chr12:7483197:G:A	trans	12	7512550	T	C	0.393278	0.969865	0.173052	0.0223514	9.76113e-15	0.071448	rs6488394	chr12:7512550:T:C	intergenic
seq.23903.3	seq.23903.3_12_7389550_7702051	chr12:7483197:G:A	trans	12	7514395	G	A	0.394363	0.966794	0.173977	0.0223776	7.56659e-15	0.0883944	rs6416271	chr12:7514395:G:A	regulatory_region
seq.23903.3	seq.23903.3_12_7389550_7702051	chr12:7483197:G:A	trans	12	7518549	G	A	0.315323	0.934079	0.170172	0.0239093	1.10002e-12	0.00416056	rs10772458	chr12:7518549:G:A	intergenic
seq.23903.3	seq.23903.3_12_7389550_7702051	chr12:7574535:C:T	trans	12	7572279	C	T	0.660042	0.937871	-0.21283	0.0238338	4.26973e-19	0.00255009	rs11054516	chr12:7572279:C:T	regulatory_region
seq.23903.3	seq.23903.3_12_7389550_7702051	chr12:7574535:C:T	trans	12	7572478	C	T	0.645632	0.93751	-0.21482	0.0235574	7.58054e-20	0.00557393	rs11054521	chr12:7572478:C:T	regulatory_region
seq.23903.3	seq.23903.3_12_7389550_7702051	chr12:7574535:C:T	trans	12	7572987	A	G	0.645611	0.945443	-0.215672	0.0234733	4.00221e-20	0.00680387	rs11054527	chr12:7572987:A:G	regulatory_region
seq.23903.3	seq.23903.3_12_7389550_7702051	chr12:7574535:C:T	trans	12	7573212	A	T	0.645338	0.946585	-0.215472	0.0234491	3.96735e-20	0.00640451	rs11054533	chr12:7573212:A:T	regulatory_region
seq.23903.3	seq.23903.3_12_7389550_7702051	chr12:7574535:C:T	trans	12	7573296	T	C	0.38759	0.920506	0.213951	0.0233509	5.07458e-20	0.00781205	rs10772515	chr12:7573296:T:C	regulatory_region
seq.23903.3	seq.23903.3_12_7389550_7702051	chr12:7574535:C:T	trans	12	7573308	TAA	T	0.645338	0.946585	-0.215472	0.0234491	3.96735e-20	0.00640451	rs55699415	chr12:7573308:TAA:T	regulatory_region
seq.23903.3	seq.23903.3_12_7389550_7702051	chr12:7574535:C:T	trans	12	7573693	G	A	0.651803	0.952487	-0.215572	0.0234591	3.95549e-20	0.00759435	rs10505732	chr12:7573693:G:A	regulatory_region
seq.23903.3	seq.23903.3_12_7389550_7702051	chr12:7574535:C:T	trans	12	7574169	C	T	0.650457	0.954458	-0.215285	0.0234188	3.8256e-20	0.00898245	rs11054543	chr12:7574169:C:T	regulatory_region
seq.23903.3	seq.23903.3_12_7389550_7702051	chr12:7574535:C:T	trans	12	7574245	G	T	0.64943	0.945545	-0.212723	0.0235155	1.48184e-19	0.00319714	rs11054544	chr12:7574245:G:T	regulatory_region
seq.23903.3	seq.23903.3_12_7389550_7702051	chr12:7574535:C:T	trans	12	7574257	G	T	0.649834	0.953054	-0.213644	0.0234307	7.64364e-20	0.00475828	rs11054545	chr12:7574257:G:T	regulatory_region
seq.23903.3	seq.23903.3_12_7389550_7702051	chr12:7574535:C:T	trans	12	7574463	G	T	0.649746	0.955467	-0.214925	0.023388	3.94639e-20	0.00955126	rs11054546	chr12:7574463:G:T	regulatory_region
seq.23903.3	seq.23903.3_12_7389550_7702051	chr12:7574535:C:T	trans	12	7574535	C	T	0.38199	0.930563	0.217248	0.0232911	1.08393e-20	0.0429372	rs10845427	chr12:7574535:C:T	regulatory_region
seq.23903.3	seq.23903.3_12_7389550_7702051	chr12:7574535:C:T	trans	12	7574550	C	T	0.648773	0.979555	-0.211894	0.0231247	5.04313e-20	0.00723346	rs11054547	chr12:7574550:C:T	regulatory_region
seq.23903.3	seq.23903.3_12_7389550_7702051	chr12:7574535:C:T	trans	12	7574668	G	A	0.649085	0.980515	-0.212533	0.023124	3.89135e-20	0.00798976	rs11054548	chr12:7574668:G:A	regulatory_region
seq.23903.3	seq.23903.3_12_7389550_7702051	chr12:7574535:C:T	trans	12	7574758	G	GAA	0.649076	0.980479	-0.212555	0.0231245	3.86456e-20	0.00804046	.	chr12:7574758:G:GAA	regulatory_region
seq.23903.3	seq.23903.3_12_7389550_7702051	chr12:7574535:C:T	trans	12	7574936	T	C	0.648359	0.986905	-0.209693	0.0230389	8.89406e-20	0.00440946	rs11054552	chr12:7574936:T:C	regulatory_region
seq.23903.3	seq.23903.3_12_7389550_7702051	chr12:7574535:C:T	trans	12	7574948	T	C	0.385564	0.954723	0.215114	0.0229843	8.03526e-21	0.0339397	rs2080125	chr12:7574948:T:C	regulatory_region
seq.23903.3	seq.23903.3_12_7389550_7702051	chr12:7574535:C:T	trans	12	7575080	G	A	0.648279	0.987242	-0.209499	0.0230342	9.44713e-20	0.00416321	rs11054553	chr12:7575080:G:A	regulatory_region
seq.23903.3	seq.23903.3_12_7389550_7702051	chr12:7574535:C:T	trans	12	7575150	A	G	0.648297	0.987174	-0.209517	0.0230356	9.42758e-20	0.0041872	rs11054554	chr12:7575150:A:G	regulatory_region
seq.23903.3	seq.23903.3_12_7389550_7702051	chr12:7574535:C:T	trans	12	7575159	C	T	0.648278	0.987244	-0.209497	0.0230341	9.45366e-20	0.00416127	rs11054555	chr12:7575159:C:T	regulatory_region
seq.23903.3	seq.23903.3_12_7389550_7702051	chr12:7574535:C:T	trans	12	7575182	C	T	0.64828	0.987236	-0.209496	0.0230342	9.45802e-20	0.00415473	rs11054556	chr12:7575182:C:T	regulatory_region
seq.23903.3	seq.23903.3_12_7389550_7702051	chr12:7574535:C:T	trans	12	7575358	G	A	0.385708	0.956594	0.214526	0.022965	9.50386e-21	0.0324058	rs10845431	chr12:7575358:G:A	regulatory_region
seq.23903.3	seq.23903.3_12_7389550_7702051	chr12:7574535:C:T	trans	12	7575535	T	C	0.367543	0.953224	0.21176	0.0232001	7.00648e-20	0.00440456	rs10845432	chr12:7575535:T:C	intergenic
seq.23903.3	seq.23903.3_12_7389550_7702051	chr12:7574535:C:T	trans	12	7575674	G	C	0.367675	0.952732	0.211701	0.0232031	7.2527e-20	0.00428347	rs12366473	chr12:7575674:G:C	intergenic
seq.23903.3	seq.23903.3_12_7389550_7702051	chr12:7574535:C:T	trans	12	7575799	T	C	0.64828	0.987235	-0.209494	0.0230343	9.46891e-20	0.00415492	rs74058422	chr12:7575799:T:C	intergenic
seq.23903.3	seq.23903.3_12_7389550_7702051	chr12:7574535:C:T	trans	12	7575800	G	A	0.648282	0.98723	-0.209491	0.0230342	9.47982e-20	0.00414565	rs74058423	chr12:7575800:G:A	intergenic
seq.23903.3	seq.23903.3_12_7389550_7702051	chr12:7574535:C:T	trans	12	7575922	C	T	0.64828	0.987236	-0.209501	0.0230343	9.44713e-20	0.00416588	rs11054558	chr12:7575922:C:T	intergenic
seq.23903.3	seq.23903.3_12_7389550_7702051	chr12:7574535:C:T	trans	12	7576042	G	A	0.648298	0.987245	-0.209518	0.0230352	9.40806e-20	0.00419478	rs7304322	chr12:7576042:G:A	intergenic
seq.23903.3	seq.23903.3_12_7389550_7702051	chr12:7574535:C:T	trans	12	7576334	AG	A	0.648305	0.98723	-0.209537	0.0230353	9.34114e-20	0.00422865	rs59858327	chr12:7576334:AG:A	intergenic
seq.23903.3	seq.23903.3_12_7389550_7702051	chr12:7574535:C:T	trans	12	7576572	T	C	0.648313	0.987191	-0.209527	0.023036	9.40373e-20	0.00420892	rs7299184	chr12:7576572:T:C	intergenic
seq.23903.3	seq.23903.3_12_7389550_7702051	chr12:7574535:C:T	trans	12	7576795	CA	C	0.648332	0.987116	-0.209596	0.0230364	9.1601e-20	0.00430311	rs61659485	chr12:7576795:CA:C	intergenic
seq.23903.3	seq.23903.3_12_7389550_7702051	chr12:7574535:C:T	trans	12	7576837	A	G	0.648286	0.987219	-0.209533	0.0230354	9.36268e-20	0.00421068	rs11054565	chr12:7576837:A:G	intergenic
seq.23903.3	seq.23903.3_12_7389550_7702051	chr12:7574535:C:T	trans	12	7576928	T	C	0.6483	0.987251	-0.209519	0.0230351	9.40156e-20	0.00419693	rs11054566	chr12:7576928:T:C	intergenic
seq.23903.3	seq.23903.3_12_7389550_7702051	chr12:7574535:C:T	trans	12	7577004	A	T	0.648295	0.987272	-0.209527	0.0230348	9.36268e-20	0.00421644	rs11054567	chr12:7577004:A:T	intergenic
seq.23903.3	seq.23903.3_12_7389550_7702051	chr12:7574535:C:T	trans	12	7577272	C	T	0.648299	0.987257	-0.209524	0.0230351	9.38426e-20	0.00419873	rs11054572	chr12:7577272:C:T	intergenic
seq.23903.3	seq.23903.3_12_7389550_7702051	chr12:7574535:C:T	trans	12	7577353	C	T	0.648294	0.987275	-0.209518	0.0230347	9.39507e-20	0.00419908	rs11054576	chr12:7577353:C:T	intergenic
seq.23903.3	seq.23903.3_12_7389550_7702051	chr12:7574535:C:T	trans	12	7577590	A	G	0.374909	0.999983	0.209902	0.0225767	1.44079e-20	0.0216978	rs7965166	chr12:7577590:A:G	intergenic
seq.23903.3	seq.23903.3_12_7389550_7702051	chr12:7574535:C:T	trans	12	7577680	G	A	0.648291	0.987287	-0.209516	0.0230346	9.39723e-20	0.00420032	rs11054581	chr12:7577680:G:A	intergenic
seq.23903.3	seq.23903.3_12_7389550_7702051	chr12:7574535:C:T	trans	12	7577759	G	A	0.648294	0.987273	-0.209529	0.0230347	9.3519e-20	0.00422712	rs11054583	chr12:7577759:G:A	intergenic
seq.23903.3	seq.23903.3_12_7389550_7702051	chr12:7574535:C:T	trans	12	7578385	T	C	0.648313	0.987197	-0.209533	0.0230364	9.39723e-20	0.00417536	rs11054586	chr12:7578385:T:C	intergenic
seq.23903.3	seq.23903.3_12_7389550_7702051	chr12:7574535:C:T	trans	12	7578552	A	G	0.648295	0.98727	-0.209524	0.0230349	9.37778e-20	0.00421163	rs11054588	chr12:7578552:A:G	intergenic
seq.23903.3	seq.23903.3_12_7389550_7702051	chr12:7574535:C:T	trans	12	7578603	A	AT	0.649102	0.985565	-0.210693	0.0230662	6.58567e-20	0.0063697	.	chr12:7578603:A:AT	intergenic
seq.23903.3	seq.23903.3_12_7389550_7702051	chr12:7574535:C:T	trans	12	7578894	T	A	0.648293	0.98728	-0.209514	0.0230347	9.40806e-20	0.00419517	rs11054590	chr12:7578894:T:A	intergenic
seq.23903.3	seq.23903.3_12_7389550_7702051	chr12:7574535:C:T	trans	12	7578965	G	A	0.648297	0.987263	-0.209527	0.0230349	9.36915e-20	0.00421066	rs11054592	chr12:7578965:G:A	intergenic
seq.23903.3	seq.23903.3_12_7389550_7702051	chr12:7574535:C:T	trans	12	7579130	A	G	0.647943	0.98718	-0.209306	0.0230309	1.00809e-19	0.00384519	rs11054595	chr12:7579130:A:G	intergenic
seq.23903.3	seq.23903.3_12_7389550_7702051	chr12:7574535:C:T	trans	12	7579807	A	G	0.64829	0.987293	-0.209518	0.0230345	9.38858e-20	0.00420286	rs11054598	chr12:7579807:A:G	intergenic
seq.23903.3	seq.23903.3_12_7389550_7702051	chr12:7574535:C:T	trans	12	7579967	C	T	0.648259	0.987152	-0.209478	0.0230361	9.5918e-20	0.00410792	rs11054599	chr12:7579967:C:T	intergenic
seq.23903.3	seq.23903.3_12_7389550_7702051	chr12:7574535:C:T	trans	12	7579983	A	C	0.64829	0.987291	-0.209516	0.0230345	9.39291e-20	0.00420065	rs11054600	chr12:7579983:A:C	intergenic
seq.23903.3	seq.23903.3_12_7389550_7702051	chr12:7574535:C:T	trans	12	7580040	T	C	0.64829	0.987291	-0.20952	0.0230346	9.3821e-20	0.00420563	rs11054601	chr12:7580040:T:C	intergenic
seq.23903.3	seq.23903.3_12_7389550_7702051	chr12:7574535:C:T	trans	12	7580515	C	T	0.368556	0.951106	0.212255	0.0232017	5.78762e-20	0.00413672	rs7314249	chr12:7580515:C:T	intergenic
seq.23903.3	seq.23903.3_12_7389550_7702051	chr12:7574535:C:T	trans	12	7581036	G	C	0.648294	0.987274	-0.209512	0.0230349	9.4189e-20	0.00419255	rs11054607	chr12:7581036:G:C	intergenic
seq.23903.3	seq.23903.3_12_7389550_7702051	chr12:7574535:C:T	trans	12	7581091	G	C	0.64829	0.987291	-0.20952	0.0230346	9.3821e-20	0.00420563	rs11054608	chr12:7581091:G:C	intergenic
seq.23903.3	seq.23903.3_12_7389550_7702051	chr12:7574535:C:T	trans	12	7581178	T	G	0.64829	0.987291	-0.209516	0.0230345	9.39291e-20	0.00420065	rs11054611	chr12:7581178:T:G	intergenic
seq.23903.3	seq.23903.3_12_7389550_7702051	chr12:7574535:C:T	trans	12	7581208	G	A	0.648296	0.987268	-0.209526	0.023035	9.37562e-20	0.00421384	rs11054612	chr12:7581208:G:A	intergenic
seq.23903.3	seq.23903.3_12_7389550_7702051	chr12:7574535:C:T	trans	12	7581401	C	T	0.386487	0.953411	0.214176	0.0229725	1.12928e-20	0.0217273	rs1419979	chr12:7581401:C:T	regulatory_region
seq.23903.3	seq.23903.3_12_7389550_7702051	chr12:7574535:C:T	trans	12	7581513	AT	A	0.648344	0.98711	-0.209617	0.0230395	9.18756e-20	0.00424821	rs60854993	chr12:7581513:AT:A	regulatory_region
seq.23903.3	seq.23903.3_12_7389550_7702051	chr12:7574535:C:T	trans	12	7581583	G	A	0.648296	0.987267	-0.209525	0.0230349	9.37346e-20	0.00421308	rs9634123	chr12:7581583:G:A	regulatory_region
seq.23903.3	seq.23903.3_12_7389550_7702051	chr12:7574535:C:T	trans	12	7581584	T	C	0.648729	0.986057	-0.208987	0.0230505	1.22914e-19	0.0032064	rs9634074	chr12:7581584:T:C	regulatory_region
seq.23903.3	seq.23903.3_12_7389550_7702051	chr12:7574535:C:T	trans	12	7581596	C	T	0.648291	0.987278	-0.209515	0.0230347	9.40373e-20	0.00419887	rs9634124	chr12:7581596:C:T	regulatory_region
seq.23903.3	seq.23903.3_12_7389550_7702051	chr12:7574535:C:T	trans	12	7581650	T	C	0.648294	0.987275	-0.209535	0.0230347	9.32825e-20	0.00422264	rs9634125	chr12:7581650:T:C	regulatory_region
seq.23903.3	seq.23903.3_12_7389550_7702051	chr12:7574535:C:T	trans	12	7582122	C	CATGAA	0.649024	0.983233	-0.210768	0.0230957	7.11869e-20	0.00580674	.	chr12:7582122:C:CATGAA	regulatory_region
seq.23903.3	seq.23903.3_12_7389550_7702051	chr12:7574535:C:T	trans	12	7582382	G	A	0.648292	0.987284	-0.209523	0.0230347	9.37346e-20	0.00420926	rs7972470	chr12:7582382:G:A	intergenic
seq.23903.3	seq.23903.3_12_7389550_7702051	chr12:7574535:C:T	trans	12	7582645	G	A	0.375289	0.999977	0.210363	0.0225611	1.11918e-20	0.0214091	rs11054622	chr12:7582645:G:A	intergenic
seq.23903.3	seq.23903.3_12_7389550_7702051	chr12:7574535:C:T	trans	12	7583157	G	T	0.648293	0.987281	-0.209514	0.0230346	9.40806e-20	0.00419564	rs1558531	chr12:7583157:G:T	intergenic
seq.23903.3	seq.23903.3_12_7389550_7702051	chr12:7574535:C:T	trans	12	7583208	G	T	0.64829	0.987293	-0.209518	0.0230345	9.38858e-20	0.00420286	rs1558532	chr12:7583208:G:T	intergenic
seq.23903.3	seq.23903.3_12_7389550_7702051	chr12:7574535:C:T	trans	12	7583252	C	T	0.647952	0.989133	-0.209169	0.0230079	9.79716e-20	0.00412493	rs1558533	chr12:7583252:C:T	intergenic
seq.23903.3	seq.23903.3_12_7389550_7702051	chr12:7574535:C:T	trans	12	7584203	A	G	0.647616	0.98898	-0.208969	0.023005	1.05003e-19	0.00378471	rs7303716	chr12:7584203:A:G	tf_binding_site
seq.23903.3	seq.23903.3_12_7389550_7702051	chr12:7574535:C:T	trans	12	7584606	CA	C	0.647546	0.988217	-0.209668	0.0230005	7.81088e-20	0.00473109	rs60231743	chr12:7584606:CA:C	regulatory_region
seq.23903.3	seq.23903.3_12_7389550_7702051	chr12:7574535:C:T	trans	12	7584719	G	A	0.647908	0.989382	-0.209167	0.0230041	9.66941e-20	0.00416876	rs7134366	chr12:7584719:G:A	intergenic
seq.23903.3	seq.23903.3_12_7389550_7702051	chr12:7574535:C:T	trans	12	7584729	T	C	0.368383	0.950352	0.211918	0.0232249	7.19946e-20	0.00430132	rs2377089	chr12:7584729:T:C	intergenic
seq.23903.3	seq.23903.3_12_7389550_7702051	chr12:7574535:C:T	trans	12	7584783	G	A	0.647914	0.989357	-0.209168	0.0230044	9.68055e-20	0.00416056	rs6488490	chr12:7584783:G:A	intergenic
seq.23903.3	seq.23903.3_12_7389550_7702051	chr12:7574535:C:T	trans	12	7585456	C	A	0.647908	0.989382	-0.209167	0.023004	9.66718e-20	0.00417039	rs7970227	chr12:7585456:C:A	intergenic
seq.23903.3	seq.23903.3_12_7389550_7702051	chr12:7574535:C:T	trans	12	7585811	G	GA	0.649345	0.983815	-0.211347	0.0231045	5.82908e-20	0.00589037	.	chr12:7585811:G:GA	intergenic
seq.23903.3	seq.23903.3_12_7389550_7702051	chr12:7574535:C:T	trans	12	7585904	A	T	0.647908	0.989382	-0.209167	0.0230041	9.66941e-20	0.00416876	rs7976359	chr12:7585904:A:T	intergenic
seq.23903.3	seq.23903.3_12_7389550_7702051	chr12:7574535:C:T	trans	12	7585948	G	A	0.647914	0.989321	-0.209189	0.0230049	9.61391e-20	0.00420301	rs7959765	chr12:7585948:G:A	intergenic
seq.23903.3	seq.23903.3_12_7389550_7702051	chr12:7574535:C:T	trans	12	7586355	C	T	0.386729	0.952772	0.214463	0.0229842	1.05003e-20	0.0280271	rs12816383	chr12:7586355:C:T	intergenic
seq.23903.3	seq.23903.3_12_7389550_7702051	chr12:7574535:C:T	trans	12	7586623	C	T	0.647924	0.989308	-0.209205	0.0230047	9.54333e-20	0.0042081	rs7974405	chr12:7586623:C:T	intergenic
seq.23903.3	seq.23903.3_12_7389550_7702051	chr12:7574535:C:T	trans	12	7586639	T	A	0.647925	0.989294	-0.209211	0.0230048	9.52577e-20	0.00421795	rs7955346	chr12:7586639:T:A	intergenic
seq.23903.3	seq.23903.3_12_7389550_7702051	chr12:7574535:C:T	trans	12	7586696	A	G	0.647924	0.989308	-0.209205	0.0230047	9.54333e-20	0.0042081	rs7980155	chr12:7586696:A:G	intergenic
seq.23903.3	seq.23903.3_12_7389550_7702051	chr12:7574535:C:T	trans	12	7586745	C	G	0.369153	0.948751	0.2113	0.0232355	9.56093e-20	0.00401262	rs12146828	chr12:7586745:C:G	intergenic
seq.23903.3	seq.23903.3_12_7389550_7702051	chr12:7574535:C:T	trans	12	7587359	T	C	0.647935	0.989266	-0.209215	0.0230052	9.52357e-20	0.00421593	rs11561260	chr12:7587359:T:C	intergenic
seq.23903.3	seq.23903.3_12_7389550_7702051	chr12:7574535:C:T	trans	12	7587580	A	C	0.647924	0.989308	-0.209205	0.0230047	9.54333e-20	0.0042081	rs73256880	chr12:7587580:A:C	intergenic
seq.23903.3	seq.23903.3_12_7389550_7702051	chr12:7574535:C:T	trans	12	7587615	A	C	0.647934	0.989264	-0.209208	0.0230052	9.54773e-20	0.0042015	rs73256883	chr12:7587615:A:C	intergenic
seq.23903.3	seq.23903.3_12_7389550_7702051	chr12:7574535:C:T	trans	12	7587829	C	G	0.647935	0.989262	-0.209208	0.0230052	9.54993e-20	0.00420222	rs6488498	chr12:7587829:C:G	intergenic
seq.23903.3	seq.23903.3_12_7389550_7702051	chr12:7574535:C:T	trans	12	7588159	G	A	0.64494	0.999861	-0.20608	0.0228373	1.81635e-19	0.00274039	rs6488499	chr12:7588159:G:A	intergenic
seq.23903.3	seq.23903.3_12_7389550_7702051	chr12:7574535:C:T	trans	12	7588180	C	G	0.647924	0.989308	-0.209205	0.0230047	9.54333e-20	0.0042081	rs7314851	chr12:7588180:C:G	intergenic
seq.23903.3	seq.23903.3_12_7389550_7702051	chr12:7574535:C:T	trans	12	7588461	G	A	0.647924	0.989308	-0.209205	0.0230047	9.54333e-20	0.0042081	rs7137688	chr12:7588461:G:A	regulatory_region
seq.23903.3	seq.23903.3_12_7389550_7702051	chr12:7574535:C:T	trans	12	7588857	G	A	0.647926	0.9893	-0.2092	0.0230048	9.56753e-20	0.00419836	rs7959013	chr12:7588857:G:A	regulatory_region
seq.23903.3	seq.23903.3_12_7389550_7702051	chr12:7574535:C:T	trans	12	7588945	GA	G	0.647945	0.98923	-0.209295	0.0230055	9.23422e-20	0.0043345	rs144788908	chr12:7588945:GA:G	regulatory_region
seq.23903.3	seq.23903.3_12_7389550_7702051	chr12:7574535:C:T	trans	12	7588956	C	G	0.647924	0.989308	-0.209205	0.0230047	9.54333e-20	0.0042081	rs78184649	chr12:7588956:C:G	regulatory_region
seq.23903.3	seq.23903.3_12_7389550_7702051	chr12:7574535:C:T	trans	12	7589128	A	AT	0.368724	0.949388	0.211777	0.0232294	7.73927e-20	0.00405241	.	chr12:7589128:A:AT	regulatory_region
seq.23903.3	seq.23903.3_12_7389550_7702051	chr12:7574535:C:T	trans	12	7589430	T	C	0.390278	0.944589	0.212306	0.0230507	3.24863e-20	0.0166663	rs4526839	chr12:7589430:T:C	intergenic
seq.23903.3	seq.23903.3_12_7389550_7702051	chr12:7574535:C:T	trans	12	7590025	A	G	0.652895	0.959812	-0.211015	0.0234713	2.46434e-19	0.00311968	rs372595308	chr12:7590025:A:G	intergenic
seq.23903.3	seq.23903.3_12_7389550_7702051	chr12:7574535:C:T	trans	12	7590230	C	T	0.656083	0.972123	-0.211606	0.0232929	1.04112e-19	0.00203949	rs183631370	chr12:7590230:C:T	intergenic
seq.23903.3	seq.23903.3_12_7389550_7702051	chr12:7574535:C:T	trans	12	7590289	A	C	0.649241	0.983643	-0.210453	0.0230911	7.9378e-20	0.00481532	rs188250374	chr12:7590289:A:C	intergenic
seq.23903.3	seq.23903.3_12_7389550_7702051	chr12:7574535:C:T	trans	12	7590864	T	C	0.372903	0.941441	0.211574	0.0233119	1.12824e-19	0.00284658	rs9738433	chr12:7590864:T:C	intergenic
seq.23903.3	seq.23903.3_12_7389550_7702051	chr12:7574535:C:T	trans	12	7590951	T	C	0.65122	0.983607	-0.211801	0.0231206	5.15703e-20	0.00703427	rs11561264	chr12:7590951:T:C	intergenic
seq.23903.3	seq.23903.3_12_7389550_7702051	chr12:7574535:C:T	trans	12	7591005	C	T	0.369013	0.948521	0.211058	0.0232474	1.09774e-19	0.00392427	rs9738085	chr12:7591005:C:T	regulatory_region
seq.23903.3	seq.23903.3_12_7389550_7702051	chr12:7574535:C:T	trans	12	7591494	C	T	0.649457	0.988555	-0.210846	0.0230323	5.46764e-20	0.00856022	rs11561265	chr12:7591494:C:T	regulatory_region
seq.23903.3	seq.23903.3_12_7389550_7702051	chr12:7574535:C:T	trans	12	7591943	G	A	0.647903	0.989101	-0.208933	0.0230074	1.07448e-19	0.00377764	rs11054699	chr12:7591943:G:A	regulatory_region
seq.23903.3	seq.23903.3_12_7389550_7702051	chr12:7574535:C:T	trans	12	7592355	G	A	0.386987	0.952024	0.212693	0.0230081	2.36755e-20	0.0186727	rs917863	chr12:7592355:G:A	intergenic
seq.23903.3	seq.23903.3_12_7389550_7702051	chr12:7574535:C:T	trans	12	7593018	C	T	0.647906	0.989099	-0.208933	0.0230074	1.07498e-19	0.00378322	rs7137180	chr12:7593018:C:T	intergenic
seq.23903.3	seq.23903.3_12_7389550_7702051	chr12:7574535:C:T	trans	12	7593286	C	G	0.6479	0.989088	-0.208928	0.0230073	1.07622e-19	0.00377362	rs12228661	chr12:7593286:C:G	intergenic
seq.23903.3	seq.23903.3_12_7389550_7702051	chr12:7574535:C:T	trans	12	7593372	T	C	0.645347	0.999834	-0.207504	0.0228553	1.09547e-19	0.00342638	rs12229550	chr12:7593372:T:C	intergenic
seq.23903.3	seq.23903.3_12_7389550_7702051	chr12:7574535:C:T	trans	12	7593636	C	T	0.647897	0.98906	-0.208941	0.0230076	1.07201e-19	0.00379174	rs57677315	chr12:7593636:C:T	intergenic
seq.23903.3	seq.23903.3_12_7389550_7702051	chr12:7574535:C:T	trans	12	7593789	A	G	0.647919	0.989034	-0.208942	0.0230083	1.07448e-19	0.00378548	rs57772215	chr12:7593789:A:G	intergenic
seq.23903.3	seq.23903.3_12_7389550_7702051	chr12:7574535:C:T	trans	12	7593804	TTTCTCCCAAGG	T	0.647958	0.98888	-0.209002	0.02301	1.0556e-19	0.00381743	rs138849636	chr12:7593804:TTTCTCCCAAGG:T	intergenic
seq.23903.3	seq.23903.3_12_7389550_7702051	chr12:7574535:C:T	trans	12	7594538	C	T	0.647904	0.989059	-0.208951	0.0230078	1.06856e-19	0.00381507	rs7965446	chr12:7594538:C:T	intergenic
seq.23903.3	seq.23903.3_12_7389550_7702051	chr12:7574535:C:T	trans	12	7595959	C	T	0.647916	0.989058	-0.208939	0.0230078	1.07325e-19	0.00378743	rs11559767	chr12:7595959:C:T	intergenic
seq.23903.3	seq.23903.3_12_7389550_7702051	chr12:7574535:C:T	trans	12	7596326	G	T	0.647918	0.989051	-0.208945	0.023008	1.07177e-19	0.00379324	rs11559768	chr12:7596326:G:T	intergenic
seq.23903.3	seq.23903.3_12_7389550_7702051	chr12:7574535:C:T	trans	12	7597259	G	T	0.64792	0.989044	-0.208941	0.023008	1.07325e-19	0.00378889	rs11531089	chr12:7597259:G:T	intergenic
seq.23903.3	seq.23903.3_12_7389550_7702051	chr12:7574535:C:T	trans	12	7597655	G	A	0.647916	0.989058	-0.208939	0.0230078	1.07325e-19	0.00378743	rs11533525	chr12:7597655:G:A	intergenic
seq.23903.3	seq.23903.3_12_7389550_7702051	chr12:7574535:C:T	trans	12	7597888	C	T	0.647916	0.989058	-0.208939	0.0230078	1.07325e-19	0.00378743	rs11533526	chr12:7597888:C:T	intergenic
seq.23903.3	seq.23903.3_12_7389550_7702051	chr12:7574535:C:T	trans	12	7598339	A	G	0.647918	0.989054	-0.208938	0.0230078	1.07399e-19	0.00378419	rs58025056	chr12:7598339:A:G	intergenic
seq.23903.3	seq.23903.3_12_7389550_7702051	chr12:7574535:C:T	trans	12	7598606	A	C	0.647924	0.989023	-0.208958	0.0230083	1.06733e-19	0.00380345	rs60934929	chr12:7598606:A:C	intergenic
seq.23903.3	seq.23903.3_12_7389550_7702051	chr12:7574535:C:T	trans	12	7598741	A	G	0.647929	0.989007	-0.208921	0.0230084	1.08343e-19	0.00374771	rs60973448	chr12:7598741:A:G	intergenic
seq.23903.3	seq.23903.3_12_7389550_7702051	chr12:7574535:C:T	trans	12	7599445	A	G	0.647923	0.989033	-0.208942	0.0230082	1.07374e-19	0.00378084	rs11525576	chr12:7599445:A:G	intergenic
seq.23903.3	seq.23903.3_12_7389550_7702051	chr12:7574535:C:T	trans	12	7599549	C	A	0.647916	0.989058	-0.208939	0.0230078	1.07325e-19	0.00378743	rs12229247	chr12:7599549:C:A	intergenic
seq.23903.3	seq.23903.3_12_7389550_7702051	chr12:7574535:C:T	trans	12	7599617	A	G	0.64792	0.989043	-0.208939	0.023008	1.07424e-19	0.00378619	rs11559834	chr12:7599617:A:G	intergenic
seq.23903.3	seq.23903.3_12_7389550_7702051	chr12:7574535:C:T	trans	12	7599795	G	T	0.647916	0.989058	-0.208939	0.0230078	1.07325e-19	0.00378743	rs7132326	chr12:7599795:G:T	intergenic
seq.23903.3	seq.23903.3_12_7389550_7702051	chr12:7574535:C:T	trans	12	7600042	G	A	0.648015	0.988701	-0.208926	0.0230129	1.09951e-19	0.00365016	rs7132700	chr12:7600042:G:A	intergenic
seq.23903.3	seq.23903.3_12_7389550_7702051	chr12:7574535:C:T	trans	12	7600098	A	G	0.647917	0.989056	-0.208936	0.0230078	1.07498e-19	0.00378353	rs7305604	chr12:7600098:A:G	intergenic
seq.23903.3	seq.23903.3_12_7389550_7702051	chr12:7574535:C:T	trans	12	7600150	G	A	0.387511	0.951571	0.213204	0.022995	1.83147e-20	0.0182919	rs11494977	chr12:7600150:G:A	intergenic
seq.23903.3	seq.23903.3_12_7389550_7702051	chr12:7574535:C:T	trans	12	7600370	G	A	0.647917	0.989055	-0.20893	0.0230078	1.07746e-19	0.00377685	rs11534793	chr12:7600370:G:A	intergenic
seq.23903.3	seq.23903.3_12_7389550_7702051	chr12:7574535:C:T	trans	12	7600597	CT	C	0.648446	0.98771	-0.208691	0.0230397	1.33015e-19	0.00300671	rs59906447	chr12:7600597:CT:C	intergenic
seq.23903.3	seq.23903.3_12_7389550_7702051	chr12:7574535:C:T	trans	12	7601202	C	T	0.369564	0.946582	0.212332	0.0232653	7.07131e-20	0.00387949	rs2377086	chr12:7601202:C:T	intergenic
seq.23903.3	seq.23903.3_12_7389550_7702051	chr12:7574535:C:T	trans	12	7602020	T	A	0.647916	0.98906	-0.208936	0.0230077	1.07448e-19	0.00378311	rs7132588	chr12:7602020:T:A	intergenic
seq.23903.3	seq.23903.3_12_7389550_7702051	chr12:7574535:C:T	trans	12	7602790	C	T	0.64793	0.989005	-0.209025	0.0230081	1.03872e-19	0.00391593	rs7312035	chr12:7602790:C:T	intergenic
seq.23903.3	seq.23903.3_12_7389550_7702051	chr12:7574535:C:T	trans	12	7603312	G	C	0.647914	0.989047	-0.208943	0.0230078	1.07201e-19	0.00379206	rs7965947	chr12:7603312:G:C	intergenic
seq.23903.3	seq.23903.3_12_7389550_7702051	chr12:7574535:C:T	trans	12	7604541	G	A	0.64801	0.988944	-0.208111	0.0230072	1.49039e-19	0.00302196	rs11054743	chr12:7604541:G:A	non_coding_transcript_exon
seq.23903.3	seq.23903.3_12_7389550_7702051	chr12:7574535:C:T	trans	12	7605236	A	G	0.368894	0.948482	0.211596	0.0232591	9.25977e-20	0.00373753	rs7296837	chr12:7605236:A:G	intergenic
seq.23903.3	seq.23903.3_12_7389550_7702051	chr12:7574535:C:T	trans	12	7605330	A	G	0.647922	0.989037	-0.208947	0.023008	1.07103e-19	0.00379103	rs3919536	chr12:7605330:A:G	intergenic
seq.23903.3	seq.23903.3_12_7389550_7702051	chr12:7574535:C:T	trans	12	7605404	T	C	0.64792	0.989045	-0.208944	0.0230079	1.07177e-19	0.00379089	rs2192239	chr12:7605404:T:C	intergenic
seq.23903.3	seq.23903.3_12_7389550_7702051	chr12:7574535:C:T	trans	12	7605669	A	G	0.647923	0.989031	-0.208948	0.0230082	1.07103e-19	0.00379052	rs2192240	chr12:7605669:A:G	intergenic
seq.23903.3	seq.23903.3_12_7389550_7702051	chr12:7574535:C:T	trans	12	7606093	G	A	0.647968	0.988851	-0.20906	0.0230109	1.03443e-19	0.00391315	rs78352721	chr12:7606093:G:A	intergenic
seq.23903.3	seq.23903.3_12_7389550_7702051	chr12:7574535:C:T	trans	12	7606432	A	C	0.64792	0.989045	-0.208944	0.0230079	1.07177e-19	0.00379089	rs7969376	chr12:7606432:A:C	intergenic
seq.23903.3	seq.23903.3_12_7389550_7702051	chr12:7574535:C:T	trans	12	7607553	A	T	0.648459	0.986831	-0.20906	0.0230462	1.17598e-19	0.00288325	rs1946125	chr12:7607553:A:T	intergenic
seq.23903.3	seq.23903.3_12_7389550_7702051	chr12:7574535:C:T	trans	12	7608082	C	T	0.648457	0.98684	-0.209062	0.023046	1.17382e-19	0.00288891	rs12227008	chr12:7608082:C:T	intergenic
seq.23903.3	seq.23903.3_12_7389550_7702051	chr12:7574535:C:T	trans	12	7608644	G	T	0.648419	0.986732	-0.209087	0.0230471	1.16654e-19	0.00291117	rs7302914	chr12:7608644:G:T	intergenic
seq.23903.3	seq.23903.3_12_7389550_7702051	chr12:7574535:C:T	trans	12	7608777	A	C	0.386182	0.956508	0.21243	0.0229669	2.25788e-20	0.0116281	rs1419976	chr12:7608777:A:C	intergenic
seq.23903.3	seq.23903.3_12_7389550_7702051	chr12:7574535:C:T	trans	12	7609528	G	A	0.648451	0.986865	-0.209065	0.0230457	1.17085e-19	0.00289801	rs57562412	chr12:7609528:G:A	intergenic
seq.23903.3	seq.23903.3_12_7389550_7702051	chr12:7574535:C:T	trans	12	7609631	G	A	0.648451	0.986865	-0.209065	0.0230457	1.17085e-19	0.00289801	rs12229835	chr12:7609631:G:A	intergenic
seq.23903.3	seq.23903.3_12_7389550_7702051	chr12:7574535:C:T	trans	12	7609884	G	A	0.648451	0.986865	-0.209065	0.0230457	1.17085e-19	0.00289801	rs11537450	chr12:7609884:G:A	intergenic
seq.23903.3	seq.23903.3_12_7389550_7702051	chr12:7574535:C:T	trans	12	7610019	T	A	0.648452	0.986857	-0.209067	0.0230457	1.17004e-19	0.00289796	rs11559835	chr12:7610019:T:A	intergenic
seq.23903.3	seq.23903.3_12_7389550_7702051	chr12:7574535:C:T	trans	12	7611360	G	A	0.648455	0.986849	-0.209067	0.0230459	1.17112e-19	0.00290122	rs7976907	chr12:7611360:G:A	intergenic
seq.23903.3	seq.23903.3_12_7389550_7702051	chr12:7574535:C:T	trans	12	7612020	G	A	0.648149	0.987059	-0.20811	0.0230356	1.65082e-19	0.00179545	rs11533528	chr12:7612020:G:A	intergenic
seq.23903.3	seq.23903.3_12_7389550_7702051	chr12:7574535:C:T	trans	12	7612046	G	A	0.648149	0.987059	-0.20811	0.0230356	1.65082e-19	0.00179545	rs11559770	chr12:7612046:G:A	intergenic
seq.23903.3	seq.23903.3_12_7389550_7702051	chr12:7574535:C:T	trans	12	7612584	G	A	0.648483	0.985771	-0.208826	0.0230546	1.32984e-19	0.00222753	rs59730643	chr12:7612584:G:A	intergenic
seq.23903.3	seq.23903.3_12_7389550_7702051	chr12:7574535:C:T	trans	12	7612602	GGAAAA	G	0.649571	0.97831	-0.209649	0.0231631	1.4171e-19	0.00195104	rs59874780	chr12:7612602:GGAAAA:G	intergenic
seq.23903.3	seq.23903.3_12_7389550_7702051	chr12:7574535:C:T	trans	12	7612728	TTATCC	T	0.649651	0.977864	-0.209942	0.0231657	1.2738e-19	0.00217608	rs59517831	chr12:7612728:TTATCC:T	intergenic
seq.23903.3	seq.23903.3_12_7389550_7702051	chr12:7574535:C:T	trans	12	7613558	G	A	0.648151	0.987051	-0.208109	0.0230357	1.65234e-19	0.00179639	rs11054821	chr12:7613558:G:A	intergenic
seq.23903.3	seq.23903.3_12_7389550_7702051	chr12:7574535:C:T	trans	12	7613711	G	A	0.64902	0.985207	-0.209959	0.0230831	9.38858e-20	0.0035331	rs6488511	chr12:7613711:G:A	intergenic
seq.23903.3	seq.23903.3_12_7389550_7702051	chr12:7574535:C:T	trans	12	7614035	A	G	0.648149	0.987057	-0.20811	0.0230356	1.6512e-19	0.00179556	rs6416274	chr12:7614035:A:G	intergenic
seq.23903.3	seq.23903.3_12_7389550_7702051	chr12:7574535:C:T	trans	12	7614914	A	G	0.650748	0.972964	-0.211624	0.0232445	8.6856e-20	0.00345113	rs11054835	chr12:7614914:A:G	intergenic
seq.23903.3	seq.23903.3_12_7389550_7702051	chr12:7574535:C:T	trans	12	7615534	C	T	0.648156	0.98703	-0.208119	0.0230361	1.64816e-19	0.00179953	rs11054845	chr12:7615534:C:T	intergenic
seq.23903.3	seq.23903.3_12_7389550_7702051	chr12:7574535:C:T	trans	12	7615538	C	T	0.648108	0.986891	-0.208172	0.0230361	1.61399e-19	0.00182906	rs75509633	chr12:7615538:C:T	intergenic
seq.23903.3	seq.23903.3_12_7389550_7702051	chr12:7574535:C:T	trans	12	7616207	A	G	0.648149	0.987059	-0.20811	0.0230356	1.65082e-19	0.00179545	rs74057892	chr12:7616207:A:G	intergenic
seq.23903.3	seq.23903.3_12_7389550_7702051	chr12:7574535:C:T	trans	12	7616249	C	A	0.648153	0.987044	-0.208121	0.0230359	1.64551e-19	0.00180341	rs74785649	chr12:7616249:C:A	intergenic
seq.23903.3	seq.23903.3_12_7389550_7702051	chr12:7574535:C:T	trans	12	7616322	C	T	0.648149	0.987057	-0.20811	0.0230356	1.6512e-19	0.00179556	rs11054852	chr12:7616322:C:T	intergenic
seq.23903.3	seq.23903.3_12_7389550_7702051	chr12:7574535:C:T	trans	12	7616556	A	G	0.648149	0.987059	-0.20811	0.0230356	1.65082e-19	0.00179545	rs11054856	chr12:7616556:A:G	intergenic
seq.23903.3	seq.23903.3_12_7389550_7702051	chr12:7574535:C:T	trans	12	7616975	AAG	A	0.648157	0.987023	-0.208121	0.0230361	1.64665e-19	0.00179999	rs57261024	chr12:7616975:AAG:A	intergenic
seq.23903.3	seq.23903.3_12_7389550_7702051	chr12:7574535:C:T	trans	12	7617001	G	A	0.648149	0.987059	-0.20811	0.0230356	1.65082e-19	0.00179545	rs11054858	chr12:7617001:G:A	intergenic
seq.23903.3	seq.23903.3_12_7389550_7702051	chr12:7574535:C:T	trans	12	7617529	C	T	0.648151	0.987047	-0.208106	0.0230358	1.65425e-19	0.00179522	rs11054863	chr12:7617529:C:T	intergenic
seq.23903.3	seq.23903.3_12_7389550_7702051	chr12:7574535:C:T	trans	12	7618207	A	C	0.648149	0.987059	-0.20811	0.0230356	1.65082e-19	0.00179545	rs11054870	chr12:7618207:A:C	regulatory_region
seq.23903.3	seq.23903.3_12_7389550_7702051	chr12:7574535:C:T	trans	12	7618282	C	G	0.648292	0.98649	-0.208323	0.023044	1.56351e-19	0.00183901	rs11054871	chr12:7618282:C:G	regulatory_region
seq.23903.3	seq.23903.3_12_7389550_7702051	chr12:7574535:C:T	trans	12	7618312	C	T	0.648148	0.987057	-0.208112	0.0230356	1.65006e-19	0.00179651	rs11054872	chr12:7618312:C:T	regulatory_region
seq.23903.3	seq.23903.3_12_7389550_7702051	chr12:7574535:C:T	trans	12	7618841	G	A	0.648584	0.986361	-0.209168	0.0230575	1.17274e-19	0.0021244	rs59734904	chr12:7618841:G:A	intergenic
seq.23903.3	seq.23903.3_12_7389550_7702051	chr12:7574535:C:T	trans	12	7618949	A	G	0.648152	0.987048	-0.20811	0.0230357	1.6512e-19	0.00180142	rs11054877	chr12:7618949:A:G	intergenic
seq.23903.3	seq.23903.3_12_7389550_7702051	chr12:7574535:C:T	trans	12	7618968	C	G	0.648315	0.986891	-0.208365	0.0230495	1.56819e-19	0.00202756	rs11054878	chr12:7618968:C:G	intergenic
seq.23903.3	seq.23903.3_12_7389550_7702051	chr12:7574535:C:T	trans	12	7619294	AC	A	0.650969	0.980418	-0.211173	0.023171	7.96526e-20	0.00404545	rs60958216	chr12:7619294:AC:A	intergenic
seq.23903.3	seq.23903.3_12_7389550_7702051	chr12:7574535:C:T	trans	12	7619473	A	G	0.648148	0.987057	-0.208111	0.0230356	1.65006e-19	0.00179683	rs11054880	chr12:7619473:A:G	intergenic
seq.23903.3	seq.23903.3_12_7389550_7702051	chr12:7574535:C:T	trans	12	7619719	G	A	0.648148	0.987061	-0.20811	0.0230355	1.65044e-19	0.00179627	rs7962586	chr12:7619719:G:A	intergenic
seq.23903.3	seq.23903.3_12_7389550_7702051	chr12:7574535:C:T	trans	12	7620310	A	T	0.648149	0.987059	-0.20811	0.0230356	1.65082e-19	0.00179545	rs11054884	chr12:7620310:A:T	intergenic
seq.23903.3	seq.23903.3_12_7389550_7702051	chr12:7574535:C:T	trans	12	7620352	C	A	0.648157	0.987024	-0.208114	0.0230361	1.65158e-19	0.00179707	rs11054886	chr12:7620352:C:A	intergenic
seq.23903.3	seq.23903.3_12_7389550_7702051	chr12:7574535:C:T	trans	12	7620401	G	A	0.648154	0.987036	-0.208119	0.0230359	1.64665e-19	0.00179761	rs11054887	chr12:7620401:G:A	intergenic
seq.23903.3	seq.23903.3_12_7389550_7702051	chr12:7574535:C:T	trans	12	7620462	C	A	0.64816	0.987013	-0.208118	0.0230361	1.64854e-19	0.00179891	rs11054889	chr12:7620462:C:A	intergenic
seq.23903.3	seq.23903.3_12_7389550_7702051	chr12:7574535:C:T	trans	12	7621050	GTTTATATGTATTTTGGAGT	G	0.648209	0.986845	-0.208146	0.0230386	1.64475e-19	0.00179758	rs142229369	chr12:7621050:GTTTATATGTATTTTGGAGT:G	intron
seq.23903.3	seq.23903.3_12_7389550_7702051	chr12:7574535:C:T	trans	12	7621432	G	A	0.6422	0.999355	-0.209692	0.0228028	3.71878e-20	0.00375141	rs4883421	chr12:7621432:G:A	non_coding_transcript_exon
seq.23903.3	seq.23903.3_12_7389550_7702051	chr12:7574535:C:T	trans	12	7621522	A	G	0.648468	0.986845	-0.208818	0.0230558	1.33968e-19	0.00201268	rs7958896	chr12:7621522:A:G	intergenic
seq.23903.3	seq.23903.3_12_7389550_7702051	chr12:7574535:C:T	trans	12	7621535	A	G	0.648367	0.986392	-0.208079	0.0230433	1.7183e-19	0.00180868	rs11054896	chr12:7621535:A:G	intergenic
seq.23903.3	seq.23903.3_12_7389550_7702051	chr12:7574535:C:T	trans	12	7621655	A	G	0.648183	0.986948	-0.2082	0.023037	1.60103e-19	0.00185093	rs11054897	chr12:7621655:A:G	intergenic
seq.23903.3	seq.23903.3_12_7389550_7702051	chr12:7574535:C:T	trans	12	7623982	A	C	0.648615	0.984953	-0.208478	0.0230741	1.63757e-19	0.00191636	rs12229540	chr12:7623982:A:C	intergenic
seq.23903.3	seq.23903.3_12_7389550_7702051	chr12:7574535:C:T	trans	12	7624025	T	C	0.648615	0.984953	-0.208478	0.0230741	1.63757e-19	0.00191636	rs12229762	chr12:7624025:T:C	intergenic
seq.23903.3	seq.23903.3_12_7389550_7702051	chr12:7574535:C:T	trans	12	7624407	G	T	0.648621	0.984933	-0.208469	0.0230743	1.64513e-19	0.00190338	rs11054915	chr12:7624407:G:T	intergenic
seq.23903.3	seq.23903.3_12_7389550_7702051	chr12:7574535:C:T	trans	12	7624487	T	C	0.648622	0.984925	-0.208484	0.0230744	1.63531e-19	0.0019143	rs11054916	chr12:7624487:T:C	intergenic
seq.23903.3	seq.23903.3_12_7389550_7702051	chr12:7574535:C:T	trans	12	7625513	C	G	0.648647	0.984818	-0.208486	0.0230763	1.64513e-19	0.00191207	rs11054919	chr12:7625513:C:G	intergenic
seq.23903.3	seq.23903.3_12_7389550_7702051	chr12:7574535:C:T	trans	12	7626645	G	A	0.648616	0.984953	-0.208479	0.0230741	1.63682e-19	0.00191721	rs7296689	chr12:7626645:G:A	intergenic
seq.23903.3	seq.23903.3_12_7389550_7702051	chr12:7574535:C:T	trans	12	7628324	C	T	0.649063	0.979943	-0.20927	0.0231297	1.46016e-19	0.00231607	rs2004838	chr12:7628324:C:T	intergenic
seq.23903.3	seq.23903.3_12_7389550_7702051	chr12:7574535:C:T	trans	12	7628461	C	G	0.649065	0.979935	-0.209271	0.0231298	1.46083e-19	0.00230906	rs73260714	chr12:7628461:C:G	intergenic
seq.23903.3	seq.23903.3_12_7389550_7702051	chr12:7574535:C:T	trans	12	7628656	G	A	0.650583	0.977065	-0.209742	0.0231867	1.48559e-19	0.00233026	rs73260715	chr12:7628656:G:A	intergenic
seq.23903.3	seq.23903.3_12_7389550_7702051	chr12:7574535:C:T	trans	12	7629843	C	G	0.649446	0.979671	-0.20899	0.0231452	1.72385e-19	0.00194591	rs11054939	chr12:7629843:C:G	intergenic
seq.23903.3	seq.23903.3_12_7389550_7702051	chr12:7574535:C:T	trans	12	7630605	A	C	0.649436	0.979456	-0.20911	0.023147	1.65539e-19	0.00197183	rs11054944	chr12:7630605:A:C	intergenic
seq.23903.3	seq.23903.3_12_7389550_7702051	chr12:7574535:C:T	trans	12	7631196	CT	C	0.385586	0.951678	0.211695	0.023027	3.80803e-20	0.00703628	rs144790802	chr12:7631196:CT:C	intergenic
seq.23903.3	seq.23903.3_12_7389550_7702051	chr12:7574535:C:T	trans	12	7631913	G	T	0.649725	0.979244	-0.208854	0.0231537	1.87499e-19	0.00208445	rs11054952	chr12:7631913:G:T	intergenic
seq.23903.3	seq.23903.3_12_7389550_7702051	chr12:7574535:C:T	trans	12	7631948	CTGTTTT	C	0.649759	0.979086	-0.208806	0.0231565	1.93019e-19	0.00204654	rs144492032	chr12:7631948:CTGTTTT:C	intergenic
seq.23903.3	seq.23903.3_16_58509627_58962443	chr16:58730951:C:A	cis	16	58730951	C	A	0.563531	0.933918	-0.183599	0.0229001	1.08044e-15	0.999994	rs73550818	chr16:58730951:C:A	intron
seq.23923.26	seq.23923.26_22_21366292_22010548	chr22:21923198:A:C	cis	22	21922934	C	T	0.80844	0.991244	0.50704	0.027866	5.58856e-74	0.166862	rs2070506	chr22:21922934:C:T	3_prime_utr
seq.23923.26	seq.23923.26_22_21366292_22010548	chr22:21923198:A:C	cis	22	21923198	A	C	0.807418	0.999299	0.505778	0.0276968	1.68461e-74	0.430256	rs2070507	chr22:21923198:A:C	missense
seq.23923.26	seq.23923.26_22_21366292_22010548	chr22:21923198:A:C	cis	22	21923680	CT	C	0.809027	0.990598	0.508243	0.0278974	3.69573e-74	0.193801	rs75904175	chr22:21923680:CT:C	intron
seq.23923.26	seq.23923.26_22_21366292_22010548	chr22:21923198:A:C	cis	22	21924396	T	C	0.808577	0.991579	0.507219	0.0278562	4.41876e-74	0.146869	rs11704178	chr22:21924396:T:C	intron
seq.23923.26	seq.23923.26_22_21366292_22010548	chr22:21923198:A:C	cis	22	21941382	G	A	0.809088	0.990253	0.506141	0.0278814	1.20754e-73	0.0751805	rs2083564	chr22:21941382:G:A	intron
seq.23923.26	seq.23923.26_22_21366292_22010548	chr22:21923198:A:C	cis	22	21948318	C	T	0.809778	0.98454	0.506772	0.0280004	3.25912e-73	0.0550481	rs2282666	chr22:21948318:C:T	intron
seq.23923.26	seq.23923.26_22_21366292_22010548	chr22:21923198:A:C	cis	22	21950086	G	A	0.809172	0.989777	0.507141	0.0278886	6.84542e-74	0.114039	rs1123393	chr22:21950086:G:A	intron
seq.23967.8	seq.23967.8_3_45791958_46619050	chr3:46446296:TTTGCACCCTTAAAATTA:T	trans	3	46442770	C	G	0.356169	0.899155	-0.277214	0.024355	5.12861e-30	0.0192236	rs6441990	chr3:46442770:C:G	intron
seq.23967.8	seq.23967.8_3_45791958_46619050	chr3:46446296:TTTGCACCCTTAAAATTA:T	trans	3	46443473	G	A	0.356499	0.89811	-0.27689	0.0243784	6.77018e-30	0.0138198	rs1042073	chr3:46443473:G:A	synonymous
seq.23967.8	seq.23967.8_3_45791958_46619050	chr3:46446296:TTTGCACCCTTAAAATTA:T	trans	3	46443862	G	A	0.356489	0.898104	-0.276894	0.0243784	6.75616e-30	0.0138439	rs7624071	chr3:46443862:G:A	intron
seq.23967.8	seq.23967.8_3_45791958_46619050	chr3:46446296:TTTGCACCCTTAAAATTA:T	trans	3	46445512	A	G	0.354764	0.901005	-0.279918	0.0244202	2.03329e-30	0.0495511	rs2269435	chr3:46445512:A:G	intron
seq.23967.8	seq.23967.8_3_45791958_46619050	chr3:46446296:TTTGCACCCTTAAAATTA:T	trans	3	46445863	G	A	0.354798	0.900894	-0.279959	0.0244219	2.01326e-30	0.0497993	rs2269437	chr3:46445863:G:A	intron
seq.23967.8	seq.23967.8_3_45791958_46619050	chr3:46446296:TTTGCACCCTTAAAATTA:T	trans	3	46445939	G	A	0.354792	0.900901	-0.279954	0.0244221	2.02023e-30	0.0495223	rs2269438	chr3:46445939:G:A	intron
seq.23967.8	seq.23967.8_3_45791958_46619050	chr3:46446296:TTTGCACCCTTAAAATTA:T	trans	3	46445948	C	T	0.354737	0.901028	-0.279962	0.0244198	1.98884e-30	0.050609	rs2269439	chr3:46445948:C:T	intron
seq.23967.8	seq.23967.8_3_45791958_46619050	chr3:46446296:TTTGCACCCTTAAAATTA:T	trans	3	46446055	C	T	0.354822	0.900865	-0.279928	0.0244235	2.0611e-30	0.0488916	rs2269440	chr3:46446055:C:T	intron
seq.23967.8	seq.23967.8_3_45791958_46619050	chr3:46446296:TTTGCACCCTTAAAATTA:T	trans	3	46446180	G	A	0.354796	0.900894	-0.279947	0.0244222	2.02862e-30	0.0492821	rs6787643	chr3:46446180:G:A	intron
seq.23967.8	seq.23967.8_3_45791958_46619050	chr3:46446296:TTTGCACCCTTAAAATTA:T	trans	3	46446259	A	G	0.354754	0.90106	-0.279924	0.0244196	2.02255e-30	0.0496559	rs6776504	chr3:46446259:A:G	intron
seq.23967.8	seq.23967.8_3_45791958_46619050	chr3:46446296:TTTGCACCCTTAAAATTA:T	trans	3	46446284	C	G	0.670858	0.909749	0.281931	0.0247486	4.5941e-30	0.0186747	rs4682816	chr3:46446284:C:G	intron
seq.23967.8	seq.23967.8_3_45791958_46619050	chr3:46446296:TTTGCACCCTTAAAATTA:T	trans	3	46446296	TTTGCACCCTTAAAATTA	T	0.673362	0.907529	0.28691	0.0248585	8.12643e-31	0.499064	rs67090373	chr3:46446296:TTTGCACCCTTAAAATTA:T	intron
seq.23967.8	seq.23967.8_3_45791958_46619050	chr3:46446296:TTTGCACCCTTAAAATTA:T	trans	3	46459723	T	C	0.326624	0.996807	-0.270367	0.0237448	4.8899e-30	0.0465765	rs1126478	chr3:46459723:T:C	missense
seq.24011.27	seq.24011.27_19_51270161_51379237	chr19:51342302:T:C	cis	19	51335394	G	A	0.385936	0.979908	-0.17312	0.023196	8.43141e-14	0.0210983	rs12463376	chr19:51335394:G:A	intron
seq.24011.27	seq.24011.27_19_51270161_51379237	chr19:51342302:T:C	cis	19	51335591	G	C	0.385939	0.97991	-0.173135	0.0231959	8.39073e-14	0.0212063	rs11084068	chr19:51335591:G:C	intron
seq.24011.27	seq.24011.27_19_51270161_51379237	chr19:51342302:T:C	cis	19	51335748	A	C	0.385823	0.980013	-0.173142	0.0231919	8.29087e-14	0.0206196	rs11878664	chr19:51335748:A:C	intron
seq.24011.27	seq.24011.27_19_51270161_51379237	chr19:51342302:T:C	cis	19	51338163	C	T	0.381818	0.999617	-0.176355	0.0230452	1.97015e-14	0.0908239	rs34380065	chr19:51338163:C:T	missense
seq.24011.27	seq.24011.27_19_51270161_51379237	chr19:51342302:T:C	cis	19	51338488	T	C	0.386582	0.978773	-0.176296	0.0232222	3.15791e-14	0.0586251	rs10424579	chr19:51338488:T:C	intron
seq.24011.27	seq.24011.27_19_51270161_51379237	chr19:51342302:T:C	cis	19	51340335	G	T	0.387456	0.976812	-0.175079	0.0232315	4.83504e-14	0.0478795	rs6509528	chr19:51340335:G:T	intron
seq.24011.27	seq.24011.27_19_51270161_51379237	chr19:51342302:T:C	cis	19	51340554	C	T	0.381428	0.999687	-0.175078	0.0230334	2.93697e-14	0.0690645	rs7259266	chr19:51340554:C:T	missense
seq.24011.27	seq.24011.27_19_51270161_51379237	chr19:51342302:T:C	cis	19	51340992	C	T	0.386944	0.977387	-0.175412	0.0232161	4.16869e-14	0.051593	rs28668475	chr19:51340992:C:T	intron
seq.24011.27	seq.24011.27_19_51270161_51379237	chr19:51342302:T:C	cis	19	51341724	G	T	0.38718	0.976557	-0.176395	0.0232302	3.11745e-14	0.06961	rs8105710	chr19:51341724:G:T	synonymous
seq.24011.27	seq.24011.27_19_51270161_51379237	chr19:51342302:T:C	cis	19	51342117	T	G	0.381019	0.999535	-0.177198	0.0230345	1.44012e-14	0.129029	rs10414211	chr19:51342117:T:G	missense
seq.24011.27	seq.24011.27_19_51270161_51379237	chr19:51342302:T:C	cis	19	51342302	T	C	0.336364	0.972132	-0.19064	0.0238857	1.44744e-15	0.299832	rs1035454	chr19:51342302:T:C	intron
seq.24011.27	seq.24011.27_19_51270161_51379237	chr19:51342302:T:C	cis	19	51342673	C	T	0.387002	0.976356	-0.176925	0.0232255	2.58285e-14	0.0791688	rs10419062	chr19:51342673:C:T	intron
seq.24023.35	seq.24023.35_20_33105405_36773297	chr20:34378644:A:G	cis	20	34378644	A	G	0.993941	0.694435	1.55999	0.163967	1.834e-21	0.371995	rs183381098	chr20:34378644:A:G	intron
seq.24023.35	seq.24023.35_20_33105405_36773297	chr20:34378644:A:G	cis	20	34439919	T	C	0.993943	0.693353	1.55108	0.164145	3.408e-21	0.183255	rs202127382	chr20:34439919:T:C	intron
seq.24023.35	seq.24023.35_20_33105405_36773297	chr20:34378644:A:G	cis	20	34704499	C	G	0.993932	0.692592	1.56305	0.164272	1.81677e-21	0.185528	rs532258892	chr20:34704499:C:G	5_prime_utr
seq.24023.35	seq.24023.35_20_33105405_36773297	chr20:34378644:A:G	cis	20	34810431	A	G	0.994107	0.704254	1.58356	0.165196	9.1601e-22	0.220302	rs144561634	chr20:34810431:A:G	intron
seq.24023.35	seq.24023.35_20_33105405_36773297	chr20:34990184:G:A	cis	20	34990184	G	A	0.997048	0.888729	1.81338	0.212267	1.30888e-17	0.624848	rs200021725	chr20:34990184:G:A	intron
seq.24023.35	seq.24023.35_20_33105405_36773297	chr20:34990184:G:A	cis	20	35002326	C	G	0.997024	0.891218	1.79748	0.211236	1.74864e-17	0.375189	rs569945548	chr20:35002326:C:G	3_prime_utr
seq.24023.35	seq.24023.35_20_33105405_36773297	chr20:35139247:A:G	cis	20	35136007	T	C	0.256659	0.963609	-0.375645	0.0254146	1.95209e-49	0.0674661	rs666210	chr20:35136007:T:C	intron
seq.24023.35	seq.24023.35_20_33105405_36773297	chr20:35139247:A:G	cis	20	35138520	A	G	0.256077	0.962589	-0.374926	0.0254269	3.30217e-49	0.0469876	rs633784	chr20:35138520:A:G	intron
seq.24023.35	seq.24023.35_20_33105405_36773297	chr20:35139247:A:G	cis	20	35139247	A	G	0.256531	0.975881	-0.373554	0.0252425	1.49624e-49	0.189635	rs647515	chr20:35139247:A:G	intron
seq.24023.35	seq.24023.35_20_33105405_36773297	chr20:35139247:A:G	cis	20	35139318	T	C	0.256026	0.975186	-0.374596	0.0252558	9.08866e-50	0.118375	rs614799	chr20:35139318:T:C	intron
seq.24023.35	seq.24023.35_20_33105405_36773297	chr20:35139247:A:G	cis	20	35141344	T	G	0.748807	0.991703	0.372069	0.0252096	2.69092e-49	0.14673	rs7361656	chr20:35141344:T:G	intron
seq.24023.35	seq.24023.35_20_33105405_36773297	chr20:35139247:A:G	cis	20	35143822	T	C	0.748239	0.991161	0.372341	0.0252163	2.43052e-49	0.119981	rs55829662	chr20:35143822:T:C	intron
seq.24023.35	seq.24023.35_20_33105405_36773297	chr20:35139247:A:G	cis	20	35145377	G	A	0.747403	0.999877	0.369521	0.0250652	3.44429e-49	0.142265	rs2050652	chr20:35145377:G:A	intron
seq.24023.35	seq.24023.35_20_33105405_36773297	chr20:35139247:A:G	cis	20	35146458	C	G	0.746813	0.991586	0.369803	0.02515	6.08415e-49	0.0410246	rs6058192	chr20:35146458:C:G	intron
seq.24023.35	seq.24023.35_20_33105405_36773297	chr20:35139247:A:G	cis	20	35148266	CTT	C	0.746476	0.992123	0.368271	0.025127	1.22659e-48	0.0311709	rs73622027	chr20:35148266:CTT:C	regulatory_region
seq.24023.35	seq.24023.35_20_33105405_36773297	chr20:35139247:A:G	cis	20	35148385	C	T	0.746469	0.99216	0.368248	0.0251263	1.23595e-48	0.0309456	rs17092378	chr20:35148385:C:T	regulatory_region
seq.24023.35	seq.24023.35_20_33105405_36773297	chr20:35139247:A:G	cis	20	35155101	A	AGTGCCTC	0.740768	0.977063	0.369614	0.0252324	1.37911e-48	0.0209074	.	chr20:35155101:A:AGTGCCTC	intergenic
seq.24023.35	seq.24023.35_20_33105405_36773297	chr20:35176279:C:T	cis	20	35176279	C	T	0.995319	0.996159	1.43237	0.16036	4.17542e-19	1	rs144485700	chr20:35176279:C:T	missense
seq.24023.35	seq.24023.35_20_33105405_36773297	chr20:35176751:A:G	cis	20	35176751	A	G	0.925824	0.999428	-1.6431	0.0419597	0	0.997229	rs867186	chr20:35176751:A:G	missense
seq.24023.35	seq.24023.35_20_33105405_36773297	chr20:35269741:C:G	cis	20	35269741	C	G	0.992164	0.332651	2.31427	0.213623	2.38946e-27	1	rs2275274	chr20:35269741:C:G	intron
seq.24027.32	seq.24027.32_12_56055215_56594230	chr12:56361868:C:T	trans	12	56361868	C	T	0.945294	0.991447	0.361853	0.0486176	9.85372e-14	1	rs117088942	chr12:56361868:C:T	missense
seq.24111.10	seq.24111.10_1_247766421_247975627	chr1:247875396:T:G	trans	1	247874910	G	A	0.84808	0.980575	-0.316467	0.0313914	6.6819e-24	0.230955	rs4925749	chr1:247874910:G:A	intron
seq.24111.10	seq.24111.10_1_247766421_247975627	chr1:247875396:T:G	trans	1	247875396	T	G	0.848167	0.981487	-0.316613	0.0313912	6.36942e-24	0.24331	rs4925752	chr1:247875396:T:G	intron
seq.24111.10	seq.24111.10_1_247766421_247975627	chr1:247875396:T:G	trans	1	247875992	G	A	0.846023	0.997527	-0.311469	0.0309705	8.55855e-24	0.197273	rs1339847	chr1:247875992:G:A	missense
seq.24111.10	seq.24111.10_1_247766421_247975627	chr1:247875396:T:G	trans	1	247876802	C	T	0.848034	0.980672	-0.316349	0.0314017	7.1796e-24	0.238194	rs4925753	chr1:247876802:C:T	3_prime_utr
seq.24111.10	seq.24111.10_1_247766421_247975627	chr1:247875396:T:G	trans	1	247881693	C	T	0.846842	0.937053	-0.315575	0.0321769	1.0452e-22	0.0594092	rs12032513	chr1:247881693:C:T	intergenic
seq.2418.55	seq.2418.55_11_116632465_117239541	chr11:116791863:C:T	trans	11	116791863	C	T	0.276323	0.999837	0.21054	0.0248183	2.18927e-17	0.599716	rs651821	chr11:116791863:C:T	5_prime_utr
seq.2418.55	seq.2418.55_11_116632465_117239541	chr11:116791863:C:T	trans	11	116792991	G	A	0.27684	0.999439	0.210162	0.024827	2.55976e-17	0.400289	rs662799	chr11:116792991:G:A	intergenic
seq.2418.55	seq.2418.55_19_44872502_44945906	chr19:44927023:C:G	cis	19	44927023	C	G	0.361652	0.789971	-0.200493	0.0262284	2.10426e-14	0.999977	rs5112	chr19:44927023:C:G	non_coding_transcript_exon
seq.24215.8	seq.24215.8_1_169621791_171231507	chr1:170660697:G:A	cis	1	170660697	G	A	0.706948	0.924208	-1.10001	0.0251044	0	0.271896	rs600093	chr1:170660697:G:A	intergenic
seq.24215.8	seq.24215.8_1_169621791_171231507	chr1:170660697:G:A	cis	1	170661118	G	T	0.706964	0.924164	-1.10001	0.0251049	0	0.247465	rs601938	chr1:170661118:G:T	regulatory_region
seq.24215.8	seq.24215.8_1_169621791_171231507	chr1:170660697:G:A	cis	1	170661923	CT	C	0.70696	0.924149	-1.1	0.0251049	0	0.246034	rs74861685	chr1:170661923:CT:C	regulatory_region
seq.24215.8	seq.24215.8_1_169621791_171231507	chr1:170660697:G:A	cis	1	170662279	G	A	0.706961	0.924156	-1.1	0.0251049	0	0.245119	rs627848	chr1:170662279:G:A	regulatory_region
seq.24216.30	seq.24216.30_11_77403612_78683275	chr11:77754949:C:A	cis	11	77665202	C	T	0.825308	0.990818	0.514979	0.0293341	5.38642e-69	0.00462656	rs6592742	chr11:77665202:C:T	3_prime_utr
seq.24216.30	seq.24216.30_11_77403612_78683275	chr11:77754949:C:A	cis	11	77665776	GCACA	G	0.82592	0.987687	0.515535	0.0294343	1.10611e-68	0.00255976	rs61485148	chr11:77665776:GCACA:G	3_prime_utr
seq.24216.30	seq.24216.30_11_77403612_78683275	chr11:77754949:C:A	cis	11	77667343	T	C	0.823963	0.999814	0.5112	0.0291175	5.31129e-69	0.00439157	rs4945197	chr11:77667343:T:C	synonymous
seq.24216.30	seq.24216.30_11_77403612_78683275	chr11:77754949:C:A	cis	11	77667460	A	G	0.825314	0.990759	0.514923	0.0293374	5.76634e-69	0.00468069	rs28930682	chr11:77667460:A:G	synonymous
seq.24216.30	seq.24216.30_11_77403612_78683275	chr11:77754949:C:A	cis	11	77669189	C	T	0.825286	0.99094	0.514936	0.0293312	5.3592e-69	0.00478249	rs7118516	chr11:77669189:C:T	intron
seq.24216.30	seq.24216.30_11_77403612_78683275	chr11:77754949:C:A	cis	11	77669448	T	C	0.825423	0.990794	0.515496	0.0293637	5.39262e-69	0.00411742	rs12418734	chr11:77669448:T:C	intron
seq.24216.30	seq.24216.30_11_77403612_78683275	chr11:77754949:C:A	cis	11	77669820	A	G	0.825289	0.990921	0.514889	0.0293317	5.54115e-69	0.0046205	rs59520338	chr11:77669820:A:G	intron
seq.24216.30	seq.24216.30_11_77403612_78683275	chr11:77754949:C:A	cis	11	77670427	G	A	0.825282	0.990965	0.514932	0.0293308	5.3518e-69	0.0047805	rs67035387	chr11:77670427:G:A	intron
seq.24216.30	seq.24216.30_11_77403612_78683275	chr11:77754949:C:A	cis	11	77672379	G	C	0.824716	0.987396	0.51628	0.0293742	3.76444e-69	0.00566185	rs72947606	chr11:77672379:G:C	intron
seq.24216.30	seq.24216.30_11_77403612_78683275	chr11:77754949:C:A	cis	11	77674923	C	T	0.824668	0.987357	0.514898	0.0293487	6.59174e-69	0.00333565	rs3781617	chr11:77674923:C:T	intron
seq.24216.30	seq.24216.30_11_77403612_78683275	chr11:77754949:C:A	cis	11	77676279	CTT	C	0.82516	0.983413	0.515335	0.0294061	9.27257e-69	0.00184688	rs72097709	chr11:77676279:CTT:C	intron
seq.24216.30	seq.24216.30_11_77403612_78683275	chr11:77754949:C:A	cis	11	77679613	A	C	0.825058	0.989036	0.514722	0.029356	7.91225e-69	0.00395542	rs66681087	chr11:77679613:A:C	intron
seq.24216.30	seq.24216.30_11_77403612_78683275	chr11:77754949:C:A	cis	11	77680639	C	A	0.825092	0.989335	0.514768	0.0293549	7.60501e-69	0.00400517	rs17135800	chr11:77680639:C:A	intron
seq.24216.30	seq.24216.30_11_77403612_78683275	chr11:77754949:C:A	cis	11	77684207	T	A	0.82529	0.98995	0.515476	0.029351	4.772e-69	0.00550878	rs17135807	chr11:77684207:T:A	intron
seq.24216.30	seq.24216.30_11_77403612_78683275	chr11:77754949:C:A	cis	11	77684652	G	A	0.825433	0.989905	0.515959	0.0293824	4.97279e-69	0.00455685	rs17135809	chr11:77684652:G:A	intron
seq.24216.30	seq.24216.30_11_77403612_78683275	chr11:77754949:C:A	cis	11	77686014	A	G	0.825289	0.989966	0.515461	0.0293507	4.80065e-69	0.00546923	rs17135811	chr11:77686014:A:G	intron
seq.24216.30	seq.24216.30_11_77403612_78683275	chr11:77754949:C:A	cis	11	77687523	T	C	0.82529	0.989934	0.515479	0.0293511	4.7709e-69	0.00550626	rs34446294	chr11:77687523:T:C	intron
seq.24216.30	seq.24216.30_11_77403612_78683275	chr11:77754949:C:A	cis	11	77687631	T	C	0.82529	0.989879	0.515436	0.0293519	4.93856e-69	0.00530384	rs12421699	chr11:77687631:T:C	intron
seq.24216.30	seq.24216.30_11_77403612_78683275	chr11:77754949:C:A	cis	11	77688429	T	C	0.825293	0.989962	0.515477	0.0293509	4.7676e-69	0.00551891	rs11237271	chr11:77688429:T:C	intron
seq.24216.30	seq.24216.30_11_77403612_78683275	chr11:77754949:C:A	cis	11	77690161	CA	C	0.820853	0.967468	0.514857	0.0293224	5.12035e-69	0.00292049	rs112481534	chr11:77690161:CA:C	intron
seq.24216.30	seq.24216.30_11_77403612_78683275	chr11:77754949:C:A	cis	11	77690182	A	T	0.825331	0.989746	0.515486	0.0293562	5.01418e-69	0.00500087	rs78040914	chr11:77690182:A:T	intron
seq.24216.30	seq.24216.30_11_77403612_78683275	chr11:77754949:C:A	cis	11	77691374	T	C	0.825435	0.989906	0.516	0.0293824	4.854e-69	0.00467281	rs1544274	chr11:77691374:T:C	intron
seq.24216.30	seq.24216.30_11_77403612_78683275	chr11:77754949:C:A	cis	11	77691644	T	A	0.825246	0.989226	0.515989	0.0293648	4.05695e-69	0.00662003	rs1544273	chr11:77691644:T:A	intron
seq.24216.30	seq.24216.30_11_77403612_78683275	chr11:77754949:C:A	cis	11	77691689	C	A	0.825248	0.989217	0.515988	0.029365	4.06818e-69	0.00660417	rs1544272	chr11:77691689:C:A	intron
seq.24216.30	seq.24216.30_11_77403612_78683275	chr11:77754949:C:A	cis	11	77692656	C	G	0.825394	0.989165	0.515989	0.0293716	4.36014e-69	0.00549095	rs12806790	chr11:77692656:C:G	intron
seq.24216.30	seq.24216.30_11_77403612_78683275	chr11:77754949:C:A	cis	11	77694147	G	T	0.825415	0.989042	0.516104	0.0293743	4.18794e-69	0.00568612	rs66991096	chr11:77694147:G:T	intron
seq.24216.30	seq.24216.30_11_77403612_78683275	chr11:77754949:C:A	cis	11	77694522	T	C	0.825269	0.98911	0.516094	0.0293674	3.91922e-69	0.00681591	rs66738005	chr11:77694522:T:C	intron
seq.24216.30	seq.24216.30_11_77403612_78683275	chr11:77754949:C:A	cis	11	77694769	A	C	0.82525	0.988969	0.516072	0.0293686	4.01976e-69	0.00670544	rs2186573	chr11:77694769:A:C	intron
seq.24216.30	seq.24216.30_11_77403612_78683275	chr11:77754949:C:A	cis	11	77696554	CCCATTTTA	C	0.825426	0.988912	0.51612	0.0293765	4.24717e-69	0.0055551	rs59314468	chr11:77696554:CCCATTTTA:C	intron
seq.24216.30	seq.24216.30_11_77403612_78683275	chr11:77754949:C:A	cis	11	77697234	G	A	0.825405	0.988892	0.516085	0.029376	4.31221e-69	0.00558129	rs67313689	chr11:77697234:G:A	intron
seq.24216.30	seq.24216.30_11_77403612_78683275	chr11:77754949:C:A	cis	11	77697381	T	C	0.825424	0.988715	0.516119	0.0293806	4.43302e-69	0.00535634	rs66472445	chr11:77697381:T:C	intron
seq.24216.30	seq.24216.30_11_77403612_78683275	chr11:77754949:C:A	cis	11	77697694	A	T	0.825439	0.988712	0.516208	0.0293816	4.25011e-69	0.00544053	rs72947636	chr11:77697694:A:T	intron
seq.24216.30	seq.24216.30_11_77403612_78683275	chr11:77754949:C:A	cis	11	77697832	C	T	0.825394	0.989135	0.516138	0.0293723	4.01791e-69	0.0063532	rs67291795	chr11:77697832:C:T	intron
seq.24216.30	seq.24216.30_11_77403612_78683275	chr11:77754949:C:A	cis	11	77698362	C	T	0.825528	0.989005	0.516495	0.0294043	4.54255e-69	0.00454972	rs4945202	chr11:77698362:C:T	intron
seq.24216.30	seq.24216.30_11_77403612_78683275	chr11:77754949:C:A	cis	11	77698523	T	C	0.825383	0.989008	0.515977	0.0293735	4.48023e-69	0.00538675	rs4945203	chr11:77698523:T:C	synonymous
seq.24216.30	seq.24216.30_11_77403612_78683275	chr11:77754949:C:A	cis	11	77700136	A	G	0.825382	0.989022	0.515969	0.0293732	4.49055e-69	0.00536516	rs7124753	chr11:77700136:A:G	intron
seq.24216.30	seq.24216.30_11_77403612_78683275	chr11:77754949:C:A	cis	11	77703337	T	C	0.825409	0.988925	0.516147	0.0293764	4.17254e-69	0.00619832	rs67680371	chr11:77703337:T:C	5_prime_utr
seq.24216.30	seq.24216.30_11_77403612_78683275	chr11:77754949:C:A	cis	11	77703809	A	AAT	0.825502	0.988304	0.516363	0.0293924	4.3381e-69	0.00575896	.	chr11:77703809:A:AAT	intron
seq.24216.30	seq.24216.30_11_77403612_78683275	chr11:77754949:C:A	cis	11	77703887	C	T	0.825413	0.988902	0.516176	0.0293769	4.11908e-69	0.0063079	rs61397357	chr11:77703887:C:T	intron
seq.24216.30	seq.24216.30_11_77403612_78683275	chr11:77754949:C:A	cis	11	77704187	G	A	0.825412	0.988906	0.516175	0.0293768	4.12098e-69	0.00630993	rs67555375	chr11:77704187:G:A	intron
seq.24216.30	seq.24216.30_11_77403612_78683275	chr11:77754949:C:A	cis	11	77704497	G	A	0.825399	0.988815	0.51623	0.0293776	4.02161e-69	0.00648977	rs67775318	chr11:77704497:G:A	intron
seq.24216.30	seq.24216.30_11_77403612_78683275	chr11:77754949:C:A	cis	11	77704529	T	C	0.826006	0.986211	0.516211	0.0294406	7.88678e-69	0.00371347	rs72947653	chr11:77704529:T:C	intron
seq.24216.30	seq.24216.30_11_77403612_78683275	chr11:77754949:C:A	cis	11	77706663	T	A	0.825053	0.987321	0.517018	0.0293887	2.81709e-69	0.00891919	rs7124030	chr11:77706663:T:A	intron
seq.24216.30	seq.24216.30_11_77403612_78683275	chr11:77754949:C:A	cis	11	77707657	C	T	0.825067	0.987314	0.517141	0.029391	2.67979e-69	0.00912664	rs66675536	chr11:77707657:C:T	intron
seq.24216.30	seq.24216.30_11_77403612_78683275	chr11:77754949:C:A	cis	11	77707835	C	T	0.825059	0.987256	0.517132	0.029391	2.69588e-69	0.00908662	rs66924979	chr11:77707835:C:T	intron
seq.24216.30	seq.24216.30_11_77403612_78683275	chr11:77754949:C:A	cis	11	77711590	C	T	0.825	0.987704	0.517171	0.0293822	2.39883e-69	0.0104815	rs11827357	chr11:77711590:C:T	intron
seq.24216.30	seq.24216.30_11_77403612_78683275	chr11:77754949:C:A	cis	11	77712002	AGATT	A	0.825063	0.987283	0.517421	0.0293926	2.30409e-69	0.0104777	rs58270220	chr11:77712002:AGATT:A	intron
seq.24216.30	seq.24216.30_11_77403612_78683275	chr11:77754949:C:A	cis	11	77718908	A	G	0.824747	0.987217	0.516227	0.0293794	4.10393e-69	0.00454929	rs7119471	chr11:77718908:A:G	intron
seq.24216.30	seq.24216.30_11_77403612_78683275	chr11:77754949:C:A	cis	11	77719607	C	T	0.824996	0.987564	0.516986	0.0293838	2.72647e-69	0.00882365	rs4531493	chr11:77719607:C:T	intron
seq.24216.30	seq.24216.30_11_77403612_78683275	chr11:77754949:C:A	cis	11	77720822	T	C	0.824749	0.987244	0.516245	0.0293788	4.0346e-69	0.00463615	rs12418844	chr11:77720822:T:C	intron
seq.24216.30	seq.24216.30_11_77403612_78683275	chr11:77754949:C:A	cis	11	77722482	T	C	0.824788	0.987004	0.516215	0.0293839	4.33711e-69	0.00397425	rs7116671	chr11:77722482:T:C	intron
seq.24216.30	seq.24216.30_11_77403612_78683275	chr11:77754949:C:A	cis	11	77722899	C	G	0.824742	0.98718	0.516234	0.0293798	4.10488e-69	0.00453691	rs11237274	chr11:77722899:C:G	intron
seq.24216.30	seq.24216.30_11_77403612_78683275	chr11:77754949:C:A	cis	11	77723080	C	T	0.824988	0.987521	0.516952	0.0293843	2.79705e-69	0.0084766	rs12575014	chr11:77723080:C:T	intron
seq.24216.30	seq.24216.30_11_77403612_78683275	chr11:77754949:C:A	cis	11	77723216	T	C	0.82498	0.987527	0.516966	0.029384	2.76439e-69	0.00860238	rs66664368	chr11:77723216:T:C	intron
seq.24216.30	seq.24216.30_11_77403612_78683275	chr11:77754949:C:A	cis	11	77723420	A	C	0.824981	0.98752	0.516966	0.0293841	2.76694e-69	0.00859427	rs59404463	chr11:77723420:A:C	intron
seq.24216.30	seq.24216.30_11_77403612_78683275	chr11:77754949:C:A	cis	11	77728450	A	G	0.824976	0.987835	0.516995	0.0293792	2.58167e-69	0.0101229	rs56817084	chr11:77728450:A:G	intron
seq.24216.30	seq.24216.30_11_77403612_78683275	chr11:77754949:C:A	cis	11	77729061	A	G	0.824971	0.987867	0.516968	0.0293785	2.60675e-69	0.0100145	rs720383	chr11:77729061:A:G	intron
seq.24216.30	seq.24216.30_11_77403612_78683275	chr11:77754949:C:A	cis	11	77730337	C	T	0.824974	0.987841	0.516978	0.029379	2.60615e-69	0.00999664	rs7109199	chr11:77730337:C:T	intron
seq.24216.30	seq.24216.30_11_77403612_78683275	chr11:77754949:C:A	cis	11	77730546	C	T	0.824975	0.987845	0.51698	0.029379	2.60016e-69	0.0100168	rs2154988	chr11:77730546:C:T	intron
seq.24216.30	seq.24216.30_11_77403612_78683275	chr11:77754949:C:A	cis	11	77730676	G	A	0.824986	0.987959	0.516885	0.0293778	2.71706e-69	0.00950811	rs3949117	chr11:77730676:G:A	intron
seq.24216.30	seq.24216.30_11_77403612_78683275	chr11:77754949:C:A	cis	11	77730928	A	G	0.824956	0.987776	0.516963	0.0293789	2.62482e-69	0.0099677	rs67195676	chr11:77730928:A:G	intron
seq.24216.30	seq.24216.30_11_77403612_78683275	chr11:77754949:C:A	cis	11	77732859	T	C	0.824966	0.987847	0.516981	0.0293785	2.58583e-69	0.0100675	rs4945204	chr11:77732859:T:C	intron
seq.24216.30	seq.24216.30_11_77403612_78683275	chr11:77754949:C:A	cis	11	77733424	C	T	0.82497	0.987877	0.516971	0.0293783	2.59597e-69	0.0100514	rs4945205	chr11:77733424:C:T	intron
seq.24216.30	seq.24216.30_11_77403612_78683275	chr11:77754949:C:A	cis	11	77734236	A	ATTCT	0.825237	0.987563	0.517261	0.0293945	2.58762e-69	0.00931411	.	chr11:77734236:A:ATTCT	intron
seq.24216.30	seq.24216.30_11_77403612_78683275	chr11:77754949:C:A	cis	11	77735006	T	C	0.824967	0.987854	0.516976	0.0293786	2.59597e-69	0.0100473	rs73491984	chr11:77735006:T:C	intron
seq.24216.30	seq.24216.30_11_77403612_78683275	chr11:77754949:C:A	cis	11	77735072	C	T	0.824989	0.9879	0.516848	0.0293784	2.79769e-69	0.0093087	rs77942147	chr11:77735072:C:T	intron
seq.24216.30	seq.24216.30_11_77403612_78683275	chr11:77754949:C:A	cis	11	77735315	C	T	0.824971	0.987871	0.516969	0.0293785	2.60375e-69	0.0100219	rs67769372	chr11:77735315:C:T	intron
seq.24216.30	seq.24216.30_11_77403612_78683275	chr11:77754949:C:A	cis	11	77736023	C	T	0.825085	0.98758	0.516001	0.0293982	5.72664e-69	0.00423375	rs67724005	chr11:77736023:C:T	intron
seq.24216.30	seq.24216.30_11_77403612_78683275	chr11:77754949:C:A	cis	11	77738314	A	AG	0.825097	0.987443	0.51612	0.029401	5.49667e-69	0.00447034	rs200571989	chr11:77738314:A:AG	intron
seq.24216.30	seq.24216.30_11_77403612_78683275	chr11:77754949:C:A	cis	11	77738318	GC	G	0.824979	0.986896	0.516426	0.0294017	4.60893e-69	0.00503394	rs201520791	chr11:77738318:GC:G	intron
seq.24216.30	seq.24216.30_11_77403612_78683275	chr11:77754949:C:A	cis	11	77739403	T	TA	0.824798	0.988169	0.516859	0.0293743	2.66256e-69	0.00971167	rs34515223	chr11:77739403:T:TA	intron
seq.24216.30	seq.24216.30_11_77403612_78683275	chr11:77754949:C:A	cis	11	77739913	T	TA	0.824824	0.988131	0.516938	0.0293761	2.58702e-69	0.0102331	.	chr11:77739913:T:TA	intron
seq.24216.30	seq.24216.30_11_77403612_78683275	chr11:77754949:C:A	cis	11	77742067	C	G	0.824906	0.988771	0.517255	0.0293772	2.16371e-69	0.0112428	rs57935035	chr11:77742067:C:G	intron
seq.24216.30	seq.24216.30_11_77403612_78683275	chr11:77754949:C:A	cis	11	77742322	C	T	0.825053	0.988853	0.517642	0.0294065	2.3383e-69	0.00890483	rs113465386	chr11:77742322:C:T	intron
seq.24216.30	seq.24216.30_11_77403612_78683275	chr11:77754949:C:A	cis	11	77743212	A	G	0.824916	0.988835	0.517202	0.0293766	2.21871e-69	0.0109476	rs60948958	chr11:77743212:A:G	intron
seq.24216.30	seq.24216.30_11_77403612_78683275	chr11:77754949:C:A	cis	11	77743237	T	C	0.82492	0.988861	0.517176	0.0293764	2.24802e-69	0.0107783	rs57362996	chr11:77743237:T:C	intron
seq.24216.30	seq.24216.30_11_77403612_78683275	chr11:77754949:C:A	cis	11	77745056	A	AT	0.824881	0.988256	0.517536	0.0293848	1.98061e-69	0.0111	.	chr11:77745056:A:AT	intron
seq.24216.30	seq.24216.30_11_77403612_78683275	chr11:77754949:C:A	cis	11	77745328	C	T	0.824901	0.988723	0.517265	0.0293776	2.15824e-69	0.0113322	rs7120465	chr11:77745328:C:T	intron
seq.24216.30	seq.24216.30_11_77403612_78683275	chr11:77754949:C:A	cis	11	77746712	A	G	0.82531	0.988026	0.51691	0.0294337	4.82836e-69	0.00400358	rs3819211	chr11:77746712:A:G	intron
seq.24216.30	seq.24216.30_11_77403612_78683275	chr11:77754949:C:A	cis	11	77747862	G	T	0.825187	0.987982	0.51645	0.0294041	4.65908e-69	0.00485489	rs58393579	chr11:77747862:G:T	intron
seq.24216.30	seq.24216.30_11_77403612_78683275	chr11:77754949:C:A	cis	11	77749569	A	G	0.825134	0.987755	0.516371	0.0294044	4.89892e-69	0.0045402	rs7123204	chr11:77749569:A:G	intron
seq.24216.30	seq.24216.30_11_77403612_78683275	chr11:77754949:C:A	cis	11	77752679	C	T	0.825212	0.987762	0.518097	0.0294332	2.35776e-69	0.00888448	rs72949614	chr11:77752679:C:T	intron
seq.24216.30	seq.24216.30_11_77403612_78683275	chr11:77754949:C:A	cis	11	77752946	T	C	0.824891	0.988368	0.51742	0.0293828	2.07683e-69	0.0117139	rs4945209	chr11:77752946:T:C	intron
seq.24216.30	seq.24216.30_11_77403612_78683275	chr11:77754949:C:A	cis	11	77754949	C	A	0.824894	0.988257	0.517498	0.0293839	2.00678e-69	0.0123367	rs35546645	chr11:77754949:C:A	intron
seq.24216.30	seq.24216.30_11_77403612_78683275	chr11:77754949:C:A	cis	11	77755289	G	A	0.825096	0.988483	0.518093	0.0294159	1.96743e-69	0.0108033	rs1986474	chr11:77755289:G:A	intron
seq.24216.30	seq.24216.30_11_77403612_78683275	chr11:77754949:C:A	cis	11	77758858	AC	A	0.825418	0.988396	0.516914	0.0294342	4.84061e-69	0.00409315	rs61430224	chr11:77758858:AC:A	intron
seq.24216.30	seq.24216.30_11_77403612_78683275	chr11:77754949:C:A	cis	11	77759541	A	T	0.825132	0.988999	0.517667	0.0294082	2.34423e-69	0.00909074	rs112830393	chr11:77759541:A:T	intron
seq.24216.30	seq.24216.30_11_77403612_78683275	chr11:77754949:C:A	cis	11	77760856	A	G	0.824997	0.989002	0.517216	0.029378	2.23306e-69	0.0111493	rs12420401	chr11:77760856:A:G	intron
seq.24216.30	seq.24216.30_11_77403612_78683275	chr11:77754949:C:A	cis	11	77761504	C	CT	0.824987	0.988934	0.517184	0.0293787	2.29403e-69	0.0106714	rs35609631	chr11:77761504:C:CT	intron
seq.24216.30	seq.24216.30_11_77403612_78683275	chr11:77754949:C:A	cis	11	77762164	T	C	0.824956	0.989627	0.516656	0.0293698	2.86616e-69	0.00826268	rs12421391	chr11:77762164:T:C	intron
seq.24216.30	seq.24216.30_11_77403612_78683275	chr11:77754949:C:A	cis	11	77762338	C	T	0.825107	0.989672	0.517236	0.0294007	2.80543e-69	0.00725463	rs12419685	chr11:77762338:C:T	intron
seq.24216.30	seq.24216.30_11_77403612_78683275	chr11:77754949:C:A	cis	11	77764122	G	C	0.824937	0.989415	0.516719	0.0293699	2.76185e-69	0.00880996	rs61361232	chr11:77764122:G:C	intron
seq.24216.30	seq.24216.30_11_77403612_78683275	chr11:77754949:C:A	cis	11	77764461	C	T	0.825242	0.988844	0.515925	0.0293966	5.89794e-69	0.00388819	rs1892869	chr11:77764461:C:T	intron
seq.24216.30	seq.24216.30_11_77403612_78683275	chr11:77754949:C:A	cis	11	77765028	C	T	0.825244	0.988805	0.515945	0.0293975	5.88166e-69	0.00389953	rs7951172	chr11:77765028:C:T	intron
seq.24216.30	seq.24216.30_11_77403612_78683275	chr11:77754949:C:A	cis	11	77766154	G	GT	0.82572	0.987508	0.516387	0.0294537	8.14329e-69	0.00221821	.	chr11:77766154:G:GT	intron
seq.24216.30	seq.24216.30_11_77403612_78683275	chr11:77754949:C:A	cis	11	77766783	T	C	0.823253	0.980001	0.516318	0.0294245	6.24741e-69	0.00447332	rs1893901	chr11:77766783:T:C	intron
seq.24216.30	seq.24216.30_11_77403612_78683275	chr11:77754949:C:A	cis	11	77767063	G	A	0.825234	0.988902	0.515887	0.0293955	5.96211e-69	0.00381521	rs7930066	chr11:77767063:G:A	intron
seq.24216.30	seq.24216.30_11_77403612_78683275	chr11:77754949:C:A	cis	11	77767734	C	T	0.824967	0.989714	0.516696	0.0293688	2.77077e-69	0.00867407	rs55881536	chr11:77767734:C:T	intron
seq.24216.30	seq.24216.30_11_77403612_78683275	chr11:77754949:C:A	cis	11	77768219	G	A	0.825018	0.989411	0.5169	0.0293801	2.76121e-69	0.00898885	rs4269952	chr11:77768219:G:A	intron
seq.24216.30	seq.24216.30_11_77403612_78683275	chr11:77754949:C:A	cis	11	77768248	T	C	0.824976	0.989648	0.516727	0.0293701	2.7555e-69	0.0087715	rs4578411	chr11:77768248:T:C	intron
seq.24216.30	seq.24216.30_11_77403612_78683275	chr11:77754949:C:A	cis	11	77769498	T	G	0.82493	0.989722	0.516587	0.0293694	2.97646e-69	0.00741127	rs67230007	chr11:77769498:T:G	intron
seq.24216.30	seq.24216.30_11_77403612_78683275	chr11:77754949:C:A	cis	11	77775324	A	T	0.824918	0.989792	0.516536	0.0293686	3.04299e-69	0.00710166	rs58367448	chr11:77775324:A:T	intron
seq.24216.30	seq.24216.30_11_77403612_78683275	chr11:77754949:C:A	cis	11	77777763	C	T	0.824961	0.989535	0.516592	0.0293749	3.14485e-69	0.00670865	rs2154973	chr11:77777763:C:T	intron
seq.24216.30	seq.24216.30_11_77403612_78683275	chr11:77754949:C:A	cis	11	77778679	C	T	0.825064	0.989876	0.517083	0.0293977	2.97715e-69	0.00628878	rs4945210	chr11:77778679:C:T	intron
seq.24216.30	seq.24216.30_11_77403612_78683275	chr11:77754949:C:A	cis	11	77778805	C	A	0.824918	0.989796	0.516534	0.0293686	3.04509e-69	0.00709611	rs4945211	chr11:77778805:C:A	intron
seq.24216.30	seq.24216.30_11_77403612_78683275	chr11:77754949:C:A	cis	11	77780818	C	A	0.82492	0.989792	0.516537	0.0293688	3.04579e-69	0.00710323	rs7119665	chr11:77780818:C:A	intron
seq.24216.30	seq.24216.30_11_77403612_78683275	chr11:77754949:C:A	cis	11	77781895	C	G	0.824602	0.988783	0.51524	0.0293723	6.88811e-69	0.00250633	rs7124116	chr11:77781895:C:G	intron
seq.24216.30	seq.24216.30_11_77403612_78683275	chr11:77754949:C:A	cis	11	77784102	G	C	0.825062	0.989886	0.517072	0.0293974	2.99089e-69	0.00627936	rs7104540	chr11:77784102:G:C	intron
seq.24216.30	seq.24216.30_11_77403612_78683275	chr11:77754949:C:A	cis	11	77784110	C	A	0.824915	0.989815	0.516526	0.0293682	3.04649e-69	0.00710193	rs7105526	chr11:77784110:C:A	intron
seq.24216.30	seq.24216.30_11_77403612_78683275	chr11:77754949:C:A	cis	11	77784599	C	T	0.824915	0.989802	0.516527	0.0293685	3.05422e-69	0.00707805	rs7106113	chr11:77784599:C:T	intron
seq.24216.30	seq.24216.30_11_77403612_78683275	chr11:77754949:C:A	cis	11	77784850	A	G	0.824916	0.989812	0.516527	0.0293682	3.04789e-69	0.00709835	rs11825573	chr11:77784850:A:G	intron
seq.24216.30	seq.24216.30_11_77403612_78683275	chr11:77754949:C:A	cis	11	77785791	C	T	0.824913	0.989741	0.516533	0.0293689	3.05914e-69	0.00706449	rs11823751	chr11:77785791:C:T	intron
seq.24216.30	seq.24216.30_11_77403612_78683275	chr11:77754949:C:A	cis	11	77786701	C	T	0.824916	0.989812	0.516527	0.0293682	3.04789e-69	0.00709835	rs7936904	chr11:77786701:C:T	intron
seq.24216.30	seq.24216.30_11_77403612_78683275	chr11:77754949:C:A	cis	11	77787562	C	T	0.824916	0.989805	0.516525	0.0293683	3.05351e-69	0.00709728	rs67200285	chr11:77787562:C:T	intron
seq.24216.30	seq.24216.30_11_77403612_78683275	chr11:77754949:C:A	cis	11	77787569	T	C	0.825065	0.989909	0.517106	0.0293972	2.92146e-69	0.0063848	rs72931829	chr11:77787569:T:C	intron
seq.24216.30	seq.24216.30_11_77403612_78683275	chr11:77754949:C:A	cis	11	77787881	G	C	0.82492	0.989769	0.516527	0.029369	3.07185e-69	0.00707641	rs58395847	chr11:77787881:G:C	intron
seq.24216.30	seq.24216.30_11_77403612_78683275	chr11:77754949:C:A	cis	11	77788488	A	C	0.825042	0.989217	0.51779	0.0294015	2.02862e-69	0.0107303	rs60186049	chr11:77788488:A:C	intron
seq.24216.30	seq.24216.30_11_77403612_78683275	chr11:77754949:C:A	cis	11	77789690	C	T	0.824915	0.989802	0.516524	0.0293684	3.05774e-69	0.0070842	rs7127803	chr11:77789690:C:T	intron
seq.24216.30	seq.24216.30_11_77403612_78683275	chr11:77754949:C:A	cis	11	77790057	A	G	0.824916	0.989748	0.516529	0.0293692	3.0761e-69	0.00707194	rs4944175	chr11:77790057:A:G	intron
seq.24216.30	seq.24216.30_11_77403612_78683275	chr11:77754949:C:A	cis	11	77790937	A	G	0.824915	0.989812	0.516519	0.0293682	3.06055e-69	0.0070803	rs4945212	chr11:77790937:A:G	intron
seq.24216.30	seq.24216.30_11_77403612_78683275	chr11:77754949:C:A	cis	11	77791086	C	T	0.82489	0.989655	0.516528	0.0293679	3.03389e-69	0.00718944	rs4945213	chr11:77791086:C:T	intron
seq.24216.30	seq.24216.30_11_77403612_78683275	chr11:77754949:C:A	cis	11	77791473	A	C	0.825154	0.989721	0.516412	0.0293985	4.49159e-69	0.00397552	rs4945215	chr11:77791473:A:C	intron
seq.24216.30	seq.24216.30_11_77403612_78683275	chr11:77754949:C:A	cis	11	77791586	T	C	0.824916	0.989812	0.516522	0.0293682	3.05562e-69	0.007091	rs67241586	chr11:77791586:T:C	intron
seq.24216.30	seq.24216.30_11_77403612_78683275	chr11:77754949:C:A	cis	11	77792752	C	A	0.825416	0.989966	0.516169	0.0294291	7.16638e-69	0.00234784	rs4636694	chr11:77792752:C:A	intron
seq.24216.30	seq.24216.30_11_77403612_78683275	chr11:77754949:C:A	cis	11	77792914	C	G	0.825418	0.989979	0.51616	0.0294289	7.19283e-69	0.00233673	rs12417823	chr11:77792914:C:G	intron
seq.24216.30	seq.24216.30_11_77403612_78683275	chr11:77754949:C:A	cis	11	77793663	C	T	0.825418	0.989979	0.51616	0.0294289	7.19283e-69	0.00233673	rs12418152	chr11:77793663:C:T	intron
seq.24216.30	seq.24216.30_11_77403612_78683275	chr11:77754949:C:A	cis	11	77794433	C	T	0.825403	0.99007	0.516123	0.0294269	7.19946e-69	0.00232642	rs61201484	chr11:77794433:C:T	intron
seq.24216.30	seq.24216.30_11_77403612_78683275	chr11:77754949:C:A	cis	11	77794998	C	T	0.824515	0.992382	0.514152	0.0293211	7.71436e-69	0.00163836	rs7931215	chr11:77794998:C:T	intron
seq.24216.30	seq.24216.30_11_77403612_78683275	chr11:77754949:C:A	cis	11	77796152	G	A	0.824518	0.99239	0.51415	0.0293211	7.72325e-69	0.00163587	rs11828664	chr11:77796152:G:A	intron
seq.24216.30	seq.24216.30_11_77403612_78683275	chr11:77754949:C:A	cis	11	77796165	C	T	0.824516	0.992406	0.514159	0.0293208	7.66126e-69	0.00165079	rs11824150	chr11:77796165:C:T	intron
seq.24216.30	seq.24216.30_11_77403612_78683275	chr11:77754949:C:A	cis	11	77796374	G	T	0.82468	0.992555	0.515047	0.0293476	5.95799e-69	0.00182653	rs113442914	chr11:77796374:G:T	intron
seq.24216.30	seq.24216.30_11_77403612_78683275	chr11:77754949:C:A	cis	11	77797167	C	T	0.82472	0.992799	0.515132	0.0293481	5.69377e-69	0.00189153	rs112442839	chr11:77797167:C:T	intron
seq.24216.30	seq.24216.30_11_77403612_78683275	chr11:77754949:C:A	cis	11	77803388	T	G	0.824686	0.992833	0.514864	0.0293449	6.46547e-69	0.00161482	rs113217620	chr11:77803388:T:G	intron
seq.24216.30	seq.24216.30_11_77403612_78683275	chr11:77754949:C:A	cis	11	77808469	G	C	0.824725	0.993205	0.513992	0.0293156	8.00756e-69	0.00239501	rs35774637	chr11:77808469:G:C	intron
seq.24216.30	seq.24216.30_11_77403612_78683275	chr11:77754949:C:A	cis	11	77809165	T	C	0.824741	0.993119	0.514208	0.0293175	7.18125e-69	0.00273753	rs12418476	chr11:77809165:T:C	intron
seq.24216.30	seq.24216.30_11_77403612_78683275	chr11:77754949:C:A	cis	11	77810344	A	G	0.824727	0.993201	0.513993	0.0293157	8.02047e-69	0.00239157	rs7113415	chr11:77810344:A:G	intron
seq.24216.30	seq.24216.30_11_77403612_78683275	chr11:77754949:C:A	cis	11	77811631	C	T	0.824726	0.993205	0.513993	0.0293157	8.01678e-69	0.00239278	rs59191974	chr11:77811631:C:T	intron
seq.24216.30	seq.24216.30_11_77403612_78683275	chr11:77754949:C:A	cis	11	77811931	G	T	0.824728	0.993195	0.513994	0.0293159	8.02786e-69	0.00238991	rs111692767	chr11:77811931:G:T	intron
seq.24216.30	seq.24216.30_11_77403612_78683275	chr11:77754949:C:A	cis	11	77812038	T	C	0.824727	0.993205	0.513996	0.0293157	8.00387e-69	0.00239638	rs4945217	chr11:77812038:T:C	intron
seq.24216.30	seq.24216.30_11_77403612_78683275	chr11:77754949:C:A	cis	11	77812419	T	A	0.82473	0.993188	0.513994	0.029316	8.04267e-69	0.0023853	rs4945218	chr11:77812419:T:A	intron
seq.24216.30	seq.24216.30_11_77403612_78683275	chr11:77754949:C:A	cis	11	77812438	C	T	0.824729	0.993195	0.513994	0.0293159	8.03341e-69	0.00238668	rs4945219	chr11:77812438:C:T	intron
seq.24216.30	seq.24216.30_11_77403612_78683275	chr11:77754949:C:A	cis	11	77813676	T	G	0.823957	0.999966	0.512233	0.0291902	6.14611e-69	0.00234363	rs58914857	chr11:77813676:T:G	intron
seq.24216.30	seq.24216.30_11_77403612_78683275	chr11:77754949:C:A	cis	11	77814358	C	G	0.824914	0.993543	0.514937	0.0293417	5.98549e-69	0.00273833	rs112392589	chr11:77814358:C:G	intron
seq.24216.30	seq.24216.30_11_77403612_78683275	chr11:77754949:C:A	cis	11	77814608	A	G	0.824724	0.993228	0.51396	0.0293152	8.1358e-69	0.00233449	rs28610388	chr11:77814608:A:G	intron
seq.24216.30	seq.24216.30_11_77403612_78683275	chr11:77754949:C:A	cis	11	77814692	G	A	0.824581	0.991602	0.514704	0.0293425	6.93585e-69	0.00223785	rs113740785	chr11:77814692:G:A	intron
seq.24216.30	seq.24216.30_11_77403612_78683275	chr11:77754949:C:A	cis	11	77819825	C	A	0.825497	0.989117	0.516549	0.0294454	6.77485e-69	0.00255181	rs57222975	chr11:77819825:C:A	intron
seq.24216.30	seq.24216.30_11_77403612_78683275	chr11:77754949:C:A	cis	11	77819907	T	C	0.825497	0.989117	0.516549	0.0294454	6.77485e-69	0.00255181	rs67875187	chr11:77819907:T:C	intron
seq.24216.30	seq.24216.30_11_77403612_78683275	chr11:77754949:C:A	cis	11	77819997	G	C	0.825497	0.989117	0.516549	0.0294454	6.77485e-69	0.00255181	rs72935512	chr11:77819997:G:C	intron
seq.24216.30	seq.24216.30_11_77403612_78683275	chr11:77754949:C:A	cis	11	77820480	C	G	0.825483	0.989159	0.516469	0.0294441	7.01294e-69	0.00242365	rs73495923	chr11:77820480:C:G	intron
seq.24216.30	seq.24216.30_11_77403612_78683275	chr11:77754949:C:A	cis	11	77821417	T	C	0.825506	0.989321	0.516466	0.0294431	6.95184e-69	0.00242673	rs67606281	chr11:77821417:T:C	intron
seq.24216.30	seq.24216.30_11_77403612_78683275	chr11:77754949:C:A	cis	11	77821662	G	C	0.825506	0.989321	0.516466	0.0294431	6.95184e-69	0.00242673	rs66622455	chr11:77821662:G:C	intron
seq.24216.30	seq.24216.30_11_77403612_78683275	chr11:77754949:C:A	cis	11	77823309	A	G	0.825514	0.989269	0.516484	0.0294441	6.94864e-69	0.00244436	rs7937983	chr11:77823309:A:G	intron
seq.24216.30	seq.24216.30_11_77403612_78683275	chr11:77754949:C:A	cis	11	77837489	CT	C	0.8282	0.979608	0.523697	0.0297922	3.60994e-69	0.00201211	rs111335574	chr11:77837489:CT:C	intron
seq.24216.30	seq.24216.30_11_77403612_78683275	chr11:77754949:C:A	cis	11	77840050	G	A	0.8249	0.988134	0.516839	0.0294352	5.118e-69	0.00355183	rs12417760	chr11:77840050:G:A	intron
seq.24216.30	seq.24216.30_11_77403612_78683275	chr11:77754949:C:A	cis	11	77841941	T	C	0.824889	0.992914	0.515243	0.0293502	5.44879e-69	0.00305222	rs4944176	chr11:77841941:T:C	intron
seq.24216.30	seq.24216.30_11_77403612_78683275	chr11:77754949:C:A	cis	11	77843899	G	T	0.82559	0.988683	0.516335	0.0294598	8.94746e-69	0.00178471	rs7110322	chr11:77843899:G:T	intron
seq.24216.30	seq.24216.30_11_77403612_78683275	chr11:77754949:C:A	cis	11	77854831	C	T	0.825121	0.991902	0.515417	0.0293803	6.73287e-69	0.00238749	rs12418551	chr11:77854831:C:T	intron
seq.24216.30	seq.24216.30_11_77403612_78683275	chr11:77754949:C:A	cis	11	77855008	A	G	0.825121	0.991902	0.515417	0.0293803	6.73287e-69	0.00238749	rs12420290	chr11:77855008:A:G	intron
seq.24216.30	seq.24216.30_11_77403612_78683275	chr11:77754949:C:A	cis	11	77856538	G	A	0.824905	0.99068	0.51519	0.0293909	8.62184e-69	0.00165328	rs3886195	chr11:77856538:G:A	intron
seq.24216.30	seq.24216.30_11_77403612_78683275	chr11:77754949:C:A	cis	11	77858064	G	T	0.82523	0.991345	0.515494	0.0294073	8.5428e-69	0.0017594	rs4491258	chr11:77858064:G:T	intron
seq.24216.30	seq.24216.30_11_77403612_78683275	chr11:77754949:C:A	cis	11	77870370	T	A	0.825843	0.989657	0.517698	0.0294506	3.59915e-69	0.00652864	rs2032415	chr11:77870370:T:A	intron
seq.24216.30	seq.24216.30_11_77403612_78683275	chr11:77754949:C:A	cis	11	77870398	G	A	0.824933	0.993808	0.515095	0.0293358	5.11329e-69	0.00363086	rs4448713	chr11:77870398:G:A	intron
seq.24216.30	seq.24216.30_11_77403612_78683275	chr11:77754949:C:A	cis	11	77870598	A	G	0.824941	0.993968	0.515432	0.0293335	4.07568e-69	0.00426002	rs113853065	chr11:77870598:A:G	intron
seq.24216.30	seq.24216.30_11_77403612_78683275	chr11:77754949:C:A	cis	11	77872220	G	A	0.824082	0.999977	0.512906	0.0291943	4.27464e-69	0.00364032	rs2186564	chr11:77872220:G:A	missense
seq.24256.7	seq.24256.7_3_46917805_53012415	chr3:49613777:G:A	trans	3	49600651	AAAATT	A	0.937111	0.98908	0.597281	0.0449795	3.06549e-40	0.0739363	rs71627399	chr3:49600651:AAAATT:A	intron
seq.24256.7	seq.24256.7_3_46917805_53012415	chr3:49613777:G:A	trans	3	49604997	C	T	0.936925	0.997227	0.59346	0.0447315	3.59005e-40	0.0753993	rs13064576	chr3:49604997:C:T	intron
seq.24256.7	seq.24256.7_3_46917805_53012415	chr3:49613777:G:A	trans	3	49605740	AATAT	A	0.936913	0.997425	0.593313	0.0447227	3.62243e-40	0.0741428	rs369849874	chr3:49605740:AATAT:A	intron
seq.24256.7	seq.24256.7_3_46917805_53012415	chr3:49613777:G:A	trans	3	49606579	C	T	0.936906	0.997317	0.593318	0.0447231	3.62243e-40	0.0738084	rs11917431	chr3:49606579:C:T	intron
seq.24256.7	seq.24256.7_3_46917805_53012415	chr3:49613777:G:A	trans	3	49606760	T	C	0.936906	0.997317	0.593318	0.0447231	3.62243e-40	0.0738084	rs11921590	chr3:49606760:T:C	intron
seq.24256.7	seq.24256.7_3_46917805_53012415	chr3:49613777:G:A	trans	3	49612556	C	G	0.936913	0.997425	0.593313	0.0447227	3.62243e-40	0.0741428	rs9827708	chr3:49612556:C:G	intron
seq.24256.7	seq.24256.7_3_46917805_53012415	chr3:49613777:G:A	trans	3	49612962	G	A	0.936913	0.997425	0.593313	0.0447227	3.62243e-40	0.0741428	rs7614725	chr3:49612962:G:A	intron
seq.24256.7	seq.24256.7_3_46917805_53012415	chr3:49613777:G:A	trans	3	49613777	G	A	0.936999	0.996906	0.594388	0.044826	3.95367e-40	0.0860111	rs9833611	chr3:49613777:G:A	intron
seq.24256.7	seq.24256.7_3_46917805_53012415	chr3:49613777:G:A	trans	3	49627334	A	G	0.936928	0.997391	0.593319	0.0447284	3.69828e-40	0.0725798	rs9837341	chr3:49627334:A:G	intron
seq.24256.7	seq.24256.7_3_46917805_53012415	chr3:49613777:G:A	trans	3	49628543	T	G	0.936928	0.997391	0.593319	0.0447284	3.69828e-40	0.0725798	rs6803222	chr3:49628543:T:G	intron
seq.24256.7	seq.24256.7_3_46917805_53012415	chr3:49613777:G:A	trans	3	49629531	C	A	0.936991	0.997536	0.593075	0.0447426	4.20727e-40	0.0640016	rs1873625	chr3:49629531:C:A	intron
seq.24256.7	seq.24256.7_3_46917805_53012415	chr3:49613777:G:A	trans	3	49636714	C	G	0.936991	0.997536	0.593075	0.0447426	4.20727e-40	0.0640016	rs9824092	chr3:49636714:C:G	intron
seq.24256.7	seq.24256.7_3_46917805_53012415	chr3:49613777:G:A	trans	3	49637025	A	G	0.936991	0.997536	0.593075	0.0447426	4.20727e-40	0.0640016	rs9862080	chr3:49637025:A:G	intron
seq.24256.7	seq.24256.7_3_46917805_53012415	chr3:49613777:G:A	trans	3	49637901	C	G	0.936991	0.997536	0.593075	0.0447426	4.20727e-40	0.0640016	rs11710037	chr3:49637901:C:G	intron
seq.24256.7	seq.24256.7_3_46917805_53012415	chr3:49613777:G:A	trans	3	49640874	A	T	0.937316	0.998048	0.589709	0.0448104	1.48902e-39	0.0153042	rs2172252	chr3:49640874:A:T	intron
seq.24256.7	seq.24256.7_3_46917805_53012415	chr3:49613777:G:A	trans	3	49641218	A	G	0.937201	1	0.588864	0.0447273	1.38357e-39	0.0159108	rs4283605	chr3:49641218:A:G	intron
seq.24256.7	seq.24256.7_3_46917805_53012415	chr3:49613777:G:A	trans	3	49644878	G	A	0.937316	0.998048	0.589709	0.0448104	1.48902e-39	0.0153042	rs9812791	chr3:49644878:G:A	intron
seq.24256.7	seq.24256.7_3_46917805_53012415	chr3:49613777:G:A	trans	3	49647484	C	G	0.937317	0.998031	0.589724	0.0448111	1.48662e-39	0.0153309	rs13316695	chr3:49647484:C:G	intron
seq.24256.7	seq.24256.7_3_46917805_53012415	chr3:49613777:G:A	trans	3	49649249	T	C	0.937317	0.998031	0.589724	0.0448111	1.48662e-39	0.0153309	rs6770670	chr3:49649249:T:C	intron
seq.24256.7	seq.24256.7_3_46917805_53012415	chr3:49613777:G:A	trans	3	49651777	G	A	0.937206	0.999903	0.589093	0.0447317	1.31492e-39	0.0164027	rs34762726	chr3:49651777:G:A	missense
seq.24256.7	seq.24256.7_3_46917805_53012415	chr3:49613777:G:A	trans	3	49653063	C	T	0.937317	0.998031	0.589724	0.0448111	1.48662e-39	0.0153309	rs11709525	chr3:49653063:C:T	synonymous
seq.24256.7	seq.24256.7_3_46917805_53012415	chr3:49613777:G:A	trans	3	49665051	T	C	0.937318	0.998025	0.589667	0.0448103	1.50695e-39	0.0152902	rs9882740	chr3:49665051:T:C	intron
seq.24256.7	seq.24256.7_3_46917805_53012415	chr3:49613777:G:A	trans	3	49676792	T	C	0.937317	0.998043	0.589637	0.0448097	1.51705e-39	0.0152439	rs1131095	chr3:49676792:T:C	synonymous
seq.24256.7	seq.24256.7_3_46917805_53012415	chr3:49613777:G:A	trans	3	49682296	G	A	0.937199	0.999975	0.588869	0.0447275	1.38229e-39	0.0159113	rs9822268	chr3:49682296:G:A	intron
seq.24286.48	seq.24286.48_14_105833447_105930474	chr14:105863242:C:T	trans	14	105863242	C	T	0.784111	1	-0.384798	0.0270824	8.12456e-46	1	.	chr14:105863242:C:T	missense
seq.24307.22	seq.24307.22_2_3489795_3611729	chr2:3588060:CAA:C	trans	2	3587016	C	T	0.728025	0.983704	0.186349	0.0249578	8.2319e-14	0.065923	rs4850046	chr2:3587016:C:T	intergenic
seq.24307.22	seq.24307.22_2_3489795_3611729	chr2:3588060:CAA:C	trans	2	3587163	T	C	0.724943	0.997297	0.184662	0.0246995	7.64188e-14	0.073615	rs4850047	chr2:3587163:T:C	intergenic
seq.24307.22	seq.24307.22_2_3489795_3611729	chr2:3588060:CAA:C	trans	2	3588060	CAA	C	0.303797	0.904512	-0.194544	0.0251631	1.06439e-14	0.371263	rs559962569	chr2:3588060:CAA:C	intergenic
seq.24307.22	seq.24307.22_2_3489795_3611729	chr2:3588060:CAA:C	trans	2	3588750	A	T	0.287149	0.936668	-0.190562	0.0251876	3.85745e-14	0.140549	rs72767186	chr2:3588750:A:T	intergenic
seq.24307.22	seq.24307.22_2_3489795_3611729	chr2:3588060:CAA:C	trans	2	3588888	T	G	0.287478	0.936422	-0.190314	0.025189	4.17446e-14	0.130408	rs56236159	chr2:3588888:T:G	intergenic
seq.24307.22	seq.24307.22_2_3489795_3611729	chr2:3588060:CAA:C	trans	2	3592325	C	G	0.735809	0.956862	0.187508	0.0255624	2.21208e-13	0.0367539	rs13402560	chr2:3592325:C:G	intergenic
seq.24307.22	seq.24307.22_2_3489795_3611729	chr2:3588060:CAA:C	trans	2	3592331	C	G	0.735809	0.956862	0.187508	0.0255624	2.21208e-13	0.0367539	rs13402561	chr2:3592331:C:G	intergenic
seq.24307.22	seq.24307.22_2_3489795_3611729	chr2:3588060:CAA:C	trans	2	3592552	C	T	0.730495	0.969516	0.187996	0.0252394	9.43844e-14	0.0772262	rs6542680	chr2:3592552:C:T	intergenic
seq.24307.22	seq.24307.22_2_3489795_3611729	chr2:3588060:CAA:C	trans	2	3594771	T	C	0.728536	0.971138	0.184107	0.0251483	2.46377e-13	0.0282149	rs3820897	chr2:3594771:T:C	regulatory_region
seq.2431.17	seq.2431.17_2_3484593_3611729	chr2:3588888:T:G	trans	2	3584855	G	C	0.726481	0.959703	0.24529	0.0250296	1.1259e-22	0.0282452	rs6542675	chr2:3584855:G:C	intergenic
seq.2431.17	seq.2431.17_2_3484593_3611729	chr2:3588888:T:G	trans	2	3587016	C	T	0.728025	0.983704	0.246618	0.0247983	2.65277e-23	0.0681487	rs4850046	chr2:3587016:C:T	intergenic
seq.2431.17	seq.2431.17_2_3484593_3611729	chr2:3588888:T:G	trans	2	3587163	T	C	0.724943	0.997297	0.244498	0.0245417	2.2228e-23	0.0852587	rs4850047	chr2:3587163:T:C	intergenic
seq.2431.17	seq.2431.17_2_3484593_3611729	chr2:3588888:T:G	trans	2	3588060	CAA	C	0.303797	0.904512	-0.245245	0.0250024	1.03134e-22	0.0504698	rs559962569	chr2:3588060:CAA:C	intergenic
seq.2431.17	seq.2431.17_2_3484593_3611729	chr2:3588888:T:G	trans	2	3588750	A	ATT	0.251597	0.900173	-0.26804	0.0266271	7.77499e-24	0.0338062	.	chr2:3588750:A:ATT	intergenic
seq.2431.17	seq.2431.17_2_3484593_3611729	chr2:3588888:T:G	trans	2	3588750	A	T	0.287149	0.936668	-0.249842	0.0250267	1.80884e-23	0.129648	rs72767186	chr2:3588750:A:T	intergenic
seq.2431.17	seq.2431.17_2_3484593_3611729	chr2:3588888:T:G	trans	2	3588888	T	G	0.287478	0.936422	-0.250736	0.0250281	1.26824e-23	0.175236	rs56236159	chr2:3588888:T:G	intergenic
seq.2431.17	seq.2431.17_2_3484593_3611729	chr2:3588888:T:G	trans	2	3592325	C	G	0.735809	0.956862	0.252605	0.0253991	2.63998e-23	0.145578	rs13402560	chr2:3592325:C:G	intergenic
seq.2431.17	seq.2431.17_2_3484593_3611729	chr2:3588888:T:G	trans	2	3592331	C	G	0.735809	0.956862	0.252605	0.0253991	2.63998e-23	0.145578	rs13402561	chr2:3592331:C:G	intergenic
seq.2431.17	seq.2431.17_2_3484593_3611729	chr2:3588888:T:G	trans	2	3592552	C	T	0.730495	0.969516	0.247172	0.0250781	6.45208e-23	0.0341833	rs6542680	chr2:3592552:C:T	intergenic
seq.2431.17	seq.2431.17_2_3484593_3611729	chr2:3588888:T:G	trans	2	3594771	T	C	0.728536	0.971138	0.248314	0.0249876	2.86022e-23	0.061579	rs3820897	chr2:3594771:T:C	regulatory_region
seq.24316.10	seq.24316.10_14_106066485_106892425	chr14:106420555:A:C	trans	14	106412992	C	A	0.82407	0.769174	-0.236071	0.0322487	2.474e-13	0.00685684	rs80071183	chr14:106412992:C:A	intergenic
seq.24316.10	seq.24316.10_14_106066485_106892425	chr14:106420555:A:C	trans	14	106412994	G	A	0.82407	0.769174	-0.236071	0.0322487	2.474e-13	0.00685684	rs79638428	chr14:106412994:G:A	intergenic
seq.24316.10	seq.24316.10_14_106066485_106892425	chr14:106420555:A:C	trans	14	106413028	A	G	0.822788	0.762478	-0.239342	0.0322024	1.06611e-13	0.0112061	rs75435006	chr14:106413028:A:G	intergenic
seq.24316.10	seq.24316.10_14_106066485_106892425	chr14:106420555:A:C	trans	14	106413033	G	A	0.822536	0.763139	-0.238907	0.0321737	1.12331e-13	0.0104365	rs77538603	chr14:106413033:G:A	intergenic
seq.24316.10	seq.24316.10_14_106066485_106892425	chr14:106420555:A:C	trans	14	106413039	A	C	0.822541	0.763169	-0.238906	0.0321735	1.12305e-13	0.0104184	rs80013933	chr14:106413039:A:C	intergenic
seq.24316.10	seq.24316.10_14_106066485_106892425	chr14:106420555:A:C	trans	14	106413052	A	G	0.822491	0.763043	-0.238868	0.0321719	1.13006e-13	0.0104324	rs74095332	chr14:106413052:A:G	intergenic
seq.24316.10	seq.24316.10_14_106066485_106892425	chr14:106420555:A:C	trans	14	106413078	C	A	0.818825	0.776379	-0.233498	0.0316624	1.64816e-13	0.00907582	rs73381012	chr14:106413078:C:A	intergenic
seq.24316.10	seq.24316.10_14_106066485_106892425	chr14:106420555:A:C	trans	14	106413502	G	A	0.818341	0.781553	-0.226333	0.0316017	7.94877e-13	0.0024124	rs10136038	chr14:106413502:G:A	intergenic
seq.24316.10	seq.24316.10_14_106066485_106892425	chr14:106420555:A:C	trans	14	106417260	G	A	0.815593	0.793175	-0.225474	0.0311996	4.94425e-13	0.00248754	rs74095391	chr14:106417260:G:A	regulatory_region
seq.24316.10	seq.24316.10_14_106066485_106892425	chr14:106420555:A:C	trans	14	106417271	G	A	0.815584	0.793118	-0.225412	0.0312002	5.02227e-13	0.00246842	rs74095392	chr14:106417271:G:A	regulatory_region
seq.24316.10	seq.24316.10_14_106066485_106892425	chr14:106420555:A:C	trans	14	106419118	G	A	0.82439	0.784959	-0.23452	0.0318435	1.77419e-13	0.0118874	rs73365510	chr14:106419118:G:A	regulatory_region
seq.24316.10	seq.24316.10_14_106066485_106892425	chr14:106420555:A:C	trans	14	106419125	G	C	0.824393	0.784974	-0.23451	0.0318435	1.77869e-13	0.0118554	rs373002531	chr14:106419125:G:C	regulatory_region
seq.24316.10	seq.24316.10_14_106066485_106892425	chr14:106420555:A:C	trans	14	106419331	C	CA	0.823493	0.779253	-0.231315	0.0318775	3.97558e-13	0.00583051	.	chr14:106419331:C:CA	regulatory_region
seq.24316.10	seq.24316.10_14_106066485_106892425	chr14:106420555:A:C	trans	14	106419379	C	T	0.823047	0.780782	-0.23099	0.031812	3.83972e-13	0.0057538	rs73365513	chr14:106419379:C:T	regulatory_region
seq.24316.10	seq.24316.10_14_106066485_106892425	chr14:106420555:A:C	trans	14	106419527	C	A	0.838207	0.796161	-0.241391	0.0326535	1.44079e-13	0.0120198	rs75702958	chr14:106419527:C:A	regulatory_region
seq.24316.10	seq.24316.10_14_106066485_106892425	chr14:106420555:A:C	trans	14	106419535	G	A	0.85271	0.745985	-0.257224	0.035119	2.40049e-13	0.00925083	rs76172031	chr14:106419535:G:A	regulatory_region
seq.24316.10	seq.24316.10_14_106066485_106892425	chr14:106420555:A:C	trans	14	106420108	G	A	0.914726	0.460028	-0.416049	0.0568574	2.52813e-13	0.0274063	rs367660667	chr14:106420108:G:A	intergenic
seq.24316.10	seq.24316.10_14_106066485_106892425	chr14:106420555:A:C	trans	14	106420469	G	A	0.826258	0.80622	-0.231243	0.0315709	2.39662e-13	0.0270632	rs74093469	chr14:106420469:G:A	intergenic
seq.24316.10	seq.24316.10_14_106066485_106892425	chr14:106420555:A:C	trans	14	106420555	A	C	0.827068	0.798612	-0.233066	0.03179	2.27719e-13	0.0324184	rs77472583	chr14:106420555:A:C	intergenic
seq.24316.10	seq.24316.10_14_106066485_106892425	chr14:106420555:A:C	trans	14	106421611	A	G	0.824768	0.804415	-0.229779	0.0315139	3.06832e-13	0.024383	rs11847538	chr14:106421611:A:G	tf_binding_site
seq.24316.10	seq.24316.10_14_106066485_106892425	chr14:106420555:A:C	trans	14	106421648	C	G	0.831	0.796183	-0.23247	0.0321295	4.64195e-13	0.0159213	rs11847600	chr14:106421648:C:G	tf_binding_site
seq.24316.10	seq.24316.10_14_106066485_106892425	chr14:106420555:A:C	trans	14	106422148	T	G	0.83	0.836461	-0.226554	0.0312944	4.50609e-13	0.02473	rs4774113	chr14:106422148:T:G	missense
seq.24316.10	seq.24316.10_14_106066485_106892425	chr14:106420555:A:C	trans	14	106422159	T	G	0.84888	0.763343	-0.236306	0.0343379	5.91017e-12	0.00276537	rs4774114	chr14:106422159:T:G	missense
seq.24316.10	seq.24316.10_14_106066485_106892425	chr14:106420555:A:C	trans	14	106422163	A	G	0.85324	0.747151	-0.246008	0.0351332	2.52058e-12	0.00473898	rs4774115	chr14:106422163:A:G	synonymous
seq.24316.10	seq.24316.10_14_106066485_106892425	chr14:106420555:A:C	trans	14	106422309	A	G	0.820308	0.854371	-0.21853	0.0302198	4.78189e-13	0.0143339	rs4774116	chr14:106422309:A:G	regulatory_region
seq.24316.10	seq.24316.10_14_106066485_106892425	chr14:106420555:A:C	trans	14	106422367	C	G	0.820254	0.85515	-0.218175	0.0302024	5.05708e-13	0.0136049	rs199611557	chr14:106422367:C:G	regulatory_region
seq.24316.10	seq.24316.10_14_106066485_106892425	chr14:106420555:A:C	trans	14	106422454	T	C	0.819788	0.857099	-0.217686	0.0301435	5.1357e-13	0.0126448	rs116769086	chr14:106422454:T:C	intergenic
seq.24316.10	seq.24316.10_14_106066485_106892425	chr14:106420555:A:C	trans	14	106422493	G	A	0.819768	0.857051	-0.217711	0.0301435	5.10387e-13	0.0127307	rs34045973	chr14:106422493:G:A	intergenic
seq.24316.10	seq.24316.10_14_106066485_106892425	chr14:106420555:A:C	trans	14	106422971	CAG	C	0.854518	0.722947	-0.258032	0.0358799	6.40619e-13	0.00423126	rs148490945	chr14:106422971:CAG:C	intergenic
seq.24316.10	seq.24316.10_14_106066485_106892425	chr14:106420555:A:C	trans	14	106424794	G	T	0.823697	0.899467	-0.210808	0.0296817	1.22716e-12	0.00710224	rs77398926	chr14:106424794:G:T	intergenic
seq.24316.10	seq.24316.10_14_106066485_106892425	chr14:106420555:A:C	trans	14	106430042	C	T	0.823573	0.888783	-0.210909	0.0298475	1.59221e-12	0.00521164	rs146845108	chr14:106430042:C:T	intergenic
seq.24316.10	seq.24316.10_14_106066485_106892425	chr14:106420555:A:C	trans	14	106430508	C	A	0.826575	0.889749	-0.212346	0.0300476	1.58343e-12	0.00564637	rs375225073	chr14:106430508:C:A	intergenic
seq.24316.10	seq.24316.10_14_106066485_106892425	chr14:106420555:A:C	trans	14	106433427	T	C	0.822614	0.900603	-0.209903	0.0296033	1.33629e-12	0.00662558	rs115520559	chr14:106433427:T:C	intergenic
seq.24316.10	seq.24316.10_14_106066485_106892425	chr14:106420555:A:C	trans	14	106442554	T	G	0.818304	0.951326	-0.201312	0.02856	1.80551e-12	0.00500073	rs2105999	chr14:106442554:T:G	regulatory_region
seq.24316.10	seq.24316.10_14_106066485_106892425	chr14:106420555:A:C	trans	14	106444662	A	G	0.817915	0.949738	-0.201487	0.0285505	1.69863e-12	0.00568619	rs4544149	chr14:106444662:A:G	intergenic
seq.24316.10	seq.24316.10_14_106066485_106892425	chr14:106420555:A:C	trans	14	106447363	A	C	0.817828	0.950554	-0.200923	0.0285405	1.92353e-12	0.005028	rs9788424	chr14:106447363:A:C	intergenic
seq.24316.10	seq.24316.10_14_106066485_106892425	chr14:106420555:A:C	trans	14	106462358	T	C	0.817706	0.950945	-0.20255	0.028527	1.2448e-12	0.00733601	rs10151136	chr14:106462358:T:C	intergenic
seq.24316.10	seq.24316.10_14_106066485_106892425	chr14:106420555:A:C	trans	14	106462842	AG	A	0.817711	0.951083	-0.202636	0.028525	1.21367e-12	0.00751112	rs33915575	chr14:106462842:AG:A	intergenic
seq.24316.10	seq.24316.10_14_106066485_106892425	chr14:106420555:A:C	trans	14	106465717	T	C	0.817819	0.950711	-0.202697	0.0285321	1.2106e-12	0.00736448	rs75172914	chr14:106465717:T:C	intergenic
seq.24316.10	seq.24316.10_14_106066485_106892425	chr14:106420555:A:C	trans	14	106469933	G	A	0.817005	0.951263	-0.203916	0.0284819	8.09655e-13	0.0104445	rs11850584	chr14:106469933:G:A	intergenic
seq.24316.10	seq.24316.10_14_106066485_106892425	chr14:106420555:A:C	trans	14	106485466	A	G	0.817292	0.952388	-0.204797	0.0284886	6.53883e-13	0.0123613	rs2337939	chr14:106485466:A:G	intron
seq.24316.10	seq.24316.10_14_106066485_106892425	chr14:106420555:A:C	trans	14	106496028	G	T	0.81723	0.949531	-0.205052	0.0285283	6.59022e-13	0.0127161	rs4774136	chr14:106496028:G:T	intron
seq.24316.10	seq.24316.10_14_106066485_106892425	chr14:106420555:A:C	trans	14	106506260	G	A	0.816896	0.954801	-0.204304	0.0284301	6.66193e-13	0.0119609	rs878846	chr14:106506260:G:A	intron
seq.24316.10	seq.24316.10_14_106066485_106892425	chr14:106420555:A:C	trans	14	106513336	A	C	0.816064	0.961157	-0.203008	0.028306	7.39605e-13	0.0102926	rs10132359	chr14:106513336:A:C	intron
seq.24316.10	seq.24316.10_14_106066485_106892425	chr14:106420555:A:C	trans	14	106514373	T	A	0.201972	0.907327	0.19668	0.028118	2.65583e-12	0.00379089	rs9324089	chr14:106514373:T:A	intron
seq.24316.10	seq.24316.10_14_106066485_106892425	chr14:106420555:A:C	trans	14	106515508	G	A	0.816009	0.958958	-0.20348	0.0283376	6.94225e-13	0.0109076	rs28417074	chr14:106515508:G:A	intron
seq.24316.10	seq.24316.10_14_106066485_106892425	chr14:106420555:A:C	trans	14	106516499	C	T	0.201716	0.907922	0.196717	0.0281197	2.63937e-12	0.00380467	rs12886125	chr14:106516499:C:T	intron
seq.24316.10	seq.24316.10_14_106066485_106892425	chr14:106420555:A:C	trans	14	106516980	G	A	0.816155	0.96135	-0.202852	0.028309	7.74283e-13	0.00978959	rs28646068	chr14:106516980:G:A	intron
seq.24316.10	seq.24316.10_14_106066485_106892425	chr14:106420555:A:C	trans	14	106519494	T	C	0.81578	0.963614	-0.20311	0.0282663	6.69268e-13	0.0107215	rs79266510	chr14:106519494:T:C	intron
seq.24316.10	seq.24316.10_14_106066485_106892425	chr14:106420555:A:C	trans	14	106522289	T	C	0.203444	0.90062	0.198001	0.0281562	2.03236e-12	0.00457197	rs4145487	chr14:106522289:T:C	regulatory_region
seq.24316.10	seq.24316.10_14_106066485_106892425	chr14:106420555:A:C	trans	14	106522296	G	A	0.203444	0.90062	0.198001	0.0281562	2.03236e-12	0.00457197	rs4145486	chr14:106522296:G:A	regulatory_region
seq.24316.10	seq.24316.10_14_106066485_106892425	chr14:106420555:A:C	trans	14	106522544	G	A	0.204457	0.894427	0.198362	0.0282047	2.02209e-12	0.00468214	rs7151792	chr14:106522544:G:A	regulatory_region
seq.24316.10	seq.24316.10_14_106066485_106892425	chr14:106420555:A:C	trans	14	106523970	A	T	0.205822	0.890171	0.199783	0.0282226	1.45345e-12	0.00609618	rs35950487	chr14:106523970:A:T	regulatory_region
seq.24316.10	seq.24316.10_14_106066485_106892425	chr14:106420555:A:C	trans	14	106523971	T	TAGG	0.205822	0.890171	0.199783	0.0282226	1.45345e-12	0.00609618	.	chr14:106523971:T:TAGG	regulatory_region
seq.24316.10	seq.24316.10_14_106066485_106892425	chr14:106420555:A:C	trans	14	106523972	A	AGGG	0.206962	0.884431	0.200578	0.0282554	1.25893e-12	0.00680889	rs1385133817	chr14:106523972:A:AGGG	regulatory_region
seq.24316.10	seq.24316.10_14_106066485_106892425	chr14:106420555:A:C	trans	14	106527547	G	T	0.815554	0.964622	-0.202311	0.0282412	7.85416e-13	0.00965889	rs7161283	chr14:106527547:G:T	intergenic
seq.24316.10	seq.24316.10_14_106066485_106892425	chr14:106420555:A:C	trans	14	106527598	C	T	0.203434	0.901793	0.197252	0.0281445	2.40824e-12	0.00410813	rs7140791	chr14:106527598:C:T	intergenic
seq.24316.10	seq.24316.10_14_106066485_106892425	chr14:106420555:A:C	trans	14	106528479	C	G	0.203588	0.900677	0.197468	0.0281553	2.32381e-12	0.00420241	rs74094335	chr14:106528479:C:G	intergenic
seq.24316.10	seq.24316.10_14_106066485_106892425	chr14:106420555:A:C	trans	14	106529756	T	C	0.815675	0.96163	-0.20274	0.0282991	7.82528e-13	0.010327	rs28706266	chr14:106529756:T:C	intergenic
seq.24316.10	seq.24316.10_14_106066485_106892425	chr14:106420555:A:C	trans	14	106531491	T	C	0.816755	0.95824	-0.203096	0.0284167	8.86543e-13	0.0105984	rs76989744	chr14:106531491:T:C	regulatory_region
seq.24316.10	seq.24316.10_14_106066485_106892425	chr14:106420555:A:C	trans	14	106531510	G	A	0.816753	0.958233	-0.203095	0.0284166	8.86748e-13	0.0106018	rs74471598	chr14:106531510:G:A	regulatory_region
seq.24316.10	seq.24316.10_14_106066485_106892425	chr14:106420555:A:C	trans	14	106531565	G	A	0.816748	0.9584	-0.203099	0.028415	8.8308e-13	0.0106243	rs17112863	chr14:106531565:G:A	regulatory_region
seq.24316.10	seq.24316.10_14_106066485_106892425	chr14:106420555:A:C	trans	14	106531859	G	A	0.816496	0.960058	-0.202832	0.0283798	8.86543e-13	0.0106203	rs41471651	chr14:106531859:G:A	intergenic
seq.24316.10	seq.24316.10_14_106066485_106892425	chr14:106420555:A:C	trans	14	106532022	T	C	0.816518	0.960043	-0.202805	0.0283804	8.93923e-13	0.0107076	rs41480349	chr14:106532022:T:C	intergenic
seq.24316.10	seq.24316.10_14_106066485_106892425	chr14:106420555:A:C	trans	14	106532340	T	C	0.81637	0.961036	-0.202673	0.0283567	8.85116e-13	0.0107225	rs76409139	chr14:106532340:T:C	intergenic
seq.24316.10	seq.24316.10_14_106066485_106892425	chr14:106420555:A:C	trans	14	106532401	A	G	0.816345	0.960885	-0.202703	0.0283583	8.81049e-13	0.0107547	rs80313564	chr14:106532401:A:G	intergenic
seq.24316.10	seq.24316.10_14_106066485_106892425	chr14:106420555:A:C	trans	14	106532462	A	G	0.816337	0.961308	-0.202616	0.0283513	8.89406e-13	0.01073	rs77172643	chr14:106532462:A:G	intergenic
seq.24316.10	seq.24316.10_14_106066485_106892425	chr14:106420555:A:C	trans	14	106532601	A	G	0.816379	0.96096	-0.20264	0.0283583	8.95365e-13	0.0106428	rs80024092	chr14:106532601:A:G	intergenic
seq.24316.10	seq.24316.10_14_106066485_106892425	chr14:106420555:A:C	trans	14	106532796	T	G	0.816718	0.957929	-0.203174	0.0284245	8.81455e-13	0.0107515	rs76738951	chr14:106532796:T:G	intergenic
seq.24316.10	seq.24316.10_14_106066485_106892425	chr14:106420555:A:C	trans	14	106532828	A	G	0.816685	0.958138	-0.20314	0.0284202	8.82267e-13	0.0106635	rs75675878	chr14:106532828:A:G	intergenic
seq.24316.10	seq.24316.10_14_106066485_106892425	chr14:106420555:A:C	trans	14	106532939	T	G	0.816636	0.958764	-0.202803	0.0284022	9.30679e-13	0.010182	rs77453481	chr14:106532939:T:G	intergenic
seq.24316.10	seq.24316.10_14_106066485_106892425	chr14:106420555:A:C	trans	14	106533106	T	C	0.81662	0.959225	-0.202602	0.028394	9.65162e-13	0.010272	rs79509899	chr14:106533106:T:C	intergenic
seq.24316.10	seq.24316.10_14_106066485_106892425	chr14:106420555:A:C	trans	14	106533408	C	A	0.816686	0.959445	-0.202702	0.0283946	9.4189e-13	0.0105923	rs77719239	chr14:106533408:C:A	intergenic
seq.24316.10	seq.24316.10_14_106066485_106892425	chr14:106420555:A:C	trans	14	106533421	A	G	0.816686	0.959445	-0.202702	0.0283946	9.4189e-13	0.0105923	rs74334941	chr14:106533421:A:G	intergenic
seq.24316.10	seq.24316.10_14_106066485_106892425	chr14:106420555:A:C	trans	14	106533776	T	C	0.816461	0.960561	-0.202503	0.028365	9.39074e-13	0.0102094	rs75215379	chr14:106533776:T:C	regulatory_region
seq.24316.10	seq.24316.10_14_106066485_106892425	chr14:106420555:A:C	trans	14	106533840	G	A	0.816481	0.960694	-0.202468	0.0283635	9.44931e-13	0.0101678	rs79656182	chr14:106533840:G:A	intergenic
seq.24316.10	seq.24316.10_14_106066485_106892425	chr14:106420555:A:C	trans	14	106533998	T	C	0.816468	0.960801	-0.202473	0.0283611	9.39291e-13	0.0102102	rs17114279	chr14:106533998:T:C	intergenic
seq.24316.10	seq.24316.10_14_106066485_106892425	chr14:106420555:A:C	trans	14	106534023	C	G	0.816478	0.960747	-0.202474	0.0283625	9.41456e-13	0.0101807	rs17114277	chr14:106534023:C:G	intergenic
seq.24316.10	seq.24316.10_14_106066485_106892425	chr14:106420555:A:C	trans	14	106534574	A	G	0.817217	0.953401	-0.204485	0.0285173	7.46793e-13	0.0123288	rs4774140	chr14:106534574:A:G	intergenic
seq.24316.10	seq.24316.10_14_106066485_106892425	chr14:106420555:A:C	trans	14	106534577	C	T	0.817217	0.953401	-0.204485	0.0285173	7.46793e-13	0.0123288	rs4773991	chr14:106534577:C:T	intergenic
seq.24316.10	seq.24316.10_14_106066485_106892425	chr14:106420555:A:C	trans	14	106534623	ATAAAT	A	0.817376	0.952146	-0.204249	0.0285431	8.31764e-13	0.0109254	rs10579676	chr14:106534623:ATAAAT:A	intergenic
seq.24316.10	seq.24316.10_14_106066485_106892425	chr14:106420555:A:C	trans	14	106534807	A	T	0.816773	0.958666	-0.202729	0.0284076	9.57856e-13	0.00984301	rs4774141	chr14:106534807:A:T	intergenic
seq.24316.10	seq.24316.10_14_106066485_106892425	chr14:106420555:A:C	trans	14	106534920	G	A	0.816964	0.957477	-0.20293	0.0284373	9.60506e-13	0.00988551	rs4774142	chr14:106534920:G:A	intergenic
seq.24316.10	seq.24316.10_14_106066485_106892425	chr14:106420555:A:C	trans	14	106535031	A	G	0.816791	0.958565	-0.202759	0.02841	9.54773e-13	0.00993912	rs4774143	chr14:106535031:A:G	intergenic
seq.24316.10	seq.24316.10_14_106066485_106892425	chr14:106420555:A:C	trans	14	106535118	A	G	0.816749	0.958752	-0.202733	0.028404	9.50605e-13	0.00997169	rs4774145	chr14:106535118:A:G	intergenic
seq.24316.10	seq.24316.10_14_106066485_106892425	chr14:106420555:A:C	trans	14	106535202	T	C	0.816755	0.958827	-0.202707	0.0284032	9.55652e-13	0.00996912	rs4774146	chr14:106535202:T:C	intergenic
seq.24316.10	seq.24316.10_14_106066485_106892425	chr14:106420555:A:C	trans	14	106535227	A	T	0.816755	0.958827	-0.202707	0.0284032	9.55652e-13	0.00996912	rs138604807	chr14:106535227:A:T	intergenic
seq.24316.10	seq.24316.10_14_106066485_106892425	chr14:106420555:A:C	trans	14	106535607	C	G	0.81654	0.960417	-0.20344	0.0283667	7.40287e-13	0.0124453	rs78497693	chr14:106535607:C:G	intergenic
seq.24316.10	seq.24316.10_14_106066485_106892425	chr14:106420555:A:C	trans	14	106541519	A	T	0.814517	0.976214	-0.201922	0.0280637	6.24022e-13	0.0107381	rs4304933	chr14:106541519:A:T	intergenic
seq.24316.10	seq.24316.10_14_106066485_106892425	chr14:106420555:A:C	trans	14	106542633	G	C	0.823209	0.979528	-0.20473	0.0286333	8.67361e-13	0.0149712	rs116096185	chr14:106542633:G:C	intergenic
seq.24316.10	seq.24316.10_14_106066485_106892425	chr14:106420555:A:C	trans	14	106543982	C	T	0.823066	0.983467	-0.205446	0.0285632	6.35185e-13	0.0180302	rs144993591	chr14:106543982:C:T	intergenic
seq.24316.10	seq.24316.10_14_106066485_106892425	chr14:106420555:A:C	trans	14	106547604	G	A	0.822393	0.990189	-0.202499	0.0284309	1.05974e-12	0.011928	rs10484074	chr14:106547604:G:A	intergenic
seq.24316.10	seq.24316.10_14_106066485_106892425	chr14:106420555:A:C	trans	14	106551037	G	A	0.822057	0.987139	-0.200936	0.0284139	1.53003e-12	0.00903072	rs7143165	chr14:106551037:G:A	intergenic
seq.24316.10	seq.24316.10_14_106066485_106892425	chr14:106420555:A:C	trans	14	106554830	A	C	0.81947	0.987369	-0.195496	0.0282556	4.55407e-12	0.00269204	rs12323557	chr14:106554830:A:C	intergenic
seq.24316.10	seq.24316.10_14_106066485_106892425	chr14:106420555:A:C	trans	14	106556121	T	C	0.819432	0.987461	-0.195437	0.028251	4.58353e-12	0.00265888	rs59993688	chr14:106556121:T:C	intergenic
seq.24316.10	seq.24316.10_14_106066485_106892425	chr14:106420555:A:C	trans	14	106556307	C	T	0.800085	0.862953	-0.208921	0.0290728	6.665e-13	0.017487	rs57465156	chr14:106556307:C:T	intergenic
seq.24316.10	seq.24316.10_14_106066485_106892425	chr14:106420555:A:C	trans	14	106556372	G	T	0.82153	0.987603	-0.197243	0.0283641	3.5514e-12	0.00398299	rs57323096	chr14:106556372:G:T	intergenic
seq.24316.10	seq.24316.10_14_106066485_106892425	chr14:106420555:A:C	trans	14	106556385	G	C	0.819347	0.986702	-0.195443	0.0282574	4.62914e-12	0.0026333	rs59848506	chr14:106556385:G:C	intergenic
seq.24316.10	seq.24316.10_14_106066485_106892425	chr14:106420555:A:C	trans	14	106556583	G	A	0.819349	0.986849	-0.195349	0.0282549	4.71846e-12	0.00262003	rs10144105	chr14:106556583:G:A	regulatory_region
seq.24316.10	seq.24316.10_14_106066485_106892425	chr14:106420555:A:C	trans	14	106556609	G	A	0.819349	0.986849	-0.195349	0.0282549	4.71846e-12	0.00262003	rs10144114	chr14:106556609:G:A	regulatory_region
seq.24316.10	seq.24316.10_14_106066485_106892425	chr14:106420555:A:C	trans	14	106559411	C	A	0.820397	0.999661	-0.194232	0.0281069	4.83059e-12	0.00321706	rs7142635	chr14:106559411:C:A	intergenic
seq.24316.10	seq.24316.10_14_106066485_106892425	chr14:106420555:A:C	trans	14	106560162	G	A	0.826307	0.961504	-0.203349	0.029037	2.50323e-12	0.00554727	rs4774154	chr14:106560162:G:A	intergenic
seq.24316.10	seq.24316.10_14_106066485_106892425	chr14:106420555:A:C	trans	14	106562566	A	G	0.821384	0.980426	-0.195893	0.0284354	5.61565e-12	0.00280533	rs2516939	chr14:106562566:A:G	intergenic
seq.24316.10	seq.24316.10_14_106066485_106892425	chr14:106420555:A:C	trans	14	106562803	C	T	0.820388	0.986856	-0.194276	0.0282793	6.42392e-12	0.00258699	rs2005648	chr14:106562803:C:T	intergenic
seq.24316.10	seq.24316.10_14_106066485_106892425	chr14:106420555:A:C	trans	14	106563641	G	A	0.820468	0.986605	-0.194373	0.0282924	6.41357e-12	0.00264357	rs17112952	chr14:106563641:G:A	regulatory_region
seq.24316.10	seq.24316.10_14_106066485_106892425	chr14:106420555:A:C	trans	14	106564206	T	C	0.820658	0.934789	-0.207271	0.0291185	1.09345e-12	0.0144591	rs57339026	chr14:106564206:T:C	regulatory_region
seq.24316.10	seq.24316.10_14_106066485_106892425	chr14:106420555:A:C	trans	14	106564207	C	CACA	0.826853	0.92549	-0.201837	0.0295881	9.00534e-12	0.0025898	rs58606614	chr14:106564207:C:CACA	regulatory_region
seq.24316.10	seq.24316.10_14_106066485_106892425	chr14:106420555:A:C	trans	14	106568416	A	T	0.824542	0.981186	-0.195605	0.028663	8.83487e-12	0.00273399	rs77013991	chr14:106568416:A:T	intergenic
seq.24316.10	seq.24316.10_14_106066485_106892425	chr14:106420555:A:C	trans	14	106568423	T	A	0.824542	0.981186	-0.195605	0.028663	8.83487e-12	0.00273399	rs75109894	chr14:106568423:T:A	intergenic
seq.24316.10	seq.24316.10_14_106066485_106892425	chr14:106420555:A:C	trans	14	106570641	T	C	0.824633	0.980192	-0.194824	0.0286763	1.09119e-11	0.00252487	rs74559020	chr14:106570641:T:C	intergenic
seq.24316.10	seq.24316.10_14_106066485_106892425	chr14:106420555:A:C	trans	14	106574613	T	C	0.825138	0.965717	-0.198738	0.0289105	6.23161e-12	0.00383279	rs77772357	chr14:106574613:T:C	intergenic
seq.24316.10	seq.24316.10_14_106066485_106892425	chr14:106420555:A:C	trans	14	106582055	G	C	0.829851	0.953624	-0.203783	0.0294235	4.33311e-12	0.00561649	rs8011590	chr14:106582055:G:C	intergenic
seq.24316.10	seq.24316.10_14_106066485_106892425	chr14:106420555:A:C	trans	14	106582557	C	T	0.828037	0.953809	-0.201777	0.0292886	5.6079e-12	0.00329605	rs7143266	chr14:106582557:C:T	intergenic
seq.24321.67	seq.24321.67_3_48080853_53660973	chr3:52786995:A:G	trans	3	52786995	A	G	0.614375	0.999979	-0.521153	0.0223796	6.01174e-120	0.999984	rs1042779	chr3:52786995:A:G	missense
seq.24409.2	seq.24409.2_7_94677838_95471492	chr7:95308945:A:G	trans	7	95308134	T	C	0.373264	0.999956	-0.267141	0.0229909	3.28246e-31	0.191131	rs662	chr7:95308134:T:C	missense
seq.24409.2	seq.24409.2_7_94677838_95471492	chr7:95308945:A:G	trans	7	95308945	A	G	0.373238	0.999862	-0.267342	0.0229926	2.99364e-31	0.228986	rs2057681	chr7:95308945:A:G	intron
seq.24409.2	seq.24409.2_7_94677838_95471492	chr7:95308945:A:G	trans	7	95310485	T	C	0.377832	0.980737	-0.2669	0.0231509	9.45366e-31	0.160733	rs3917534	chr7:95310485:T:C	intron
seq.24409.2	seq.24409.2_7_94677838_95471492	chr7:95308945:A:G	trans	7	95310807	A	T	0.378851	0.980188	-0.265118	0.0231416	2.18575e-30	0.0509749	rs3917532	chr7:95310807:A:T	intron
seq.24409.2	seq.24409.2_7_94677838_95471492	chr7:95308945:A:G	trans	7	95310923	A	G	0.377643	0.980034	-0.26716	0.0231585	8.67162e-31	0.19846	rs3917529	chr7:95310923:A:G	intron
seq.24409.2	seq.24409.2_7_94677838_95471492	chr7:95308945:A:G	trans	7	95311726	G	T	0.377919	0.980435	-0.266827	0.0231534	9.94718e-31	0.158031	rs1157745	chr7:95311726:G:T	intron
seq.24422.36	seq.24422.36_14_101204990_106893574	chr14:105855225:G:A	trans	14	105855225	G	A	0.891492	0.673321	-0.452746	0.0430877	7.97444e-26	1	rs45471499	chr14:105855225:G:A	missense
seq.24422.36	seq.24422.36_14_101204990_106893574	chr14:105863242:C:T	trans	14	105863242	C	T	0.784111	1	-0.601225	0.0268864	9.28966e-111	1	.	chr14:105863242:C:T	missense
seq.24424.25	seq.24424.25_22_22147752_22359174	chr22:22214510:T:G	trans	22	22214510	T	G	0.927786	0.958329	-0.968242	0.0430149	3.34965e-112	0.502543	rs5995664	chr22:22214510:T:G	regulatory_region
seq.24424.25	seq.24424.25_22_22147752_22359174	chr22:22214510:T:G	trans	22	22214511	T	G	0.927787	0.958315	-0.968241	0.0430154	3.37287e-112	0.497457	rs6001408	chr22:22214511:T:G	regulatory_region
seq.24424.25	seq.24424.25_22_22147752_22359174	chr22:22215058:T:A	trans	22	22215058	T	A	0.349887	0.933746	-0.604173	0.0239393	1.54525e-140	0.348039	rs5750741	chr22:22215058:T:A	missense
seq.24424.25	seq.24424.25_22_22147752_22359174	chr22:22215058:T:A	trans	22	22216268	A	G	0.356335	0.928208	-0.592606	0.0239144	1.46218e-135	0.0900617	rs5757469	chr22:22216268:A:G	intergenic
seq.24424.25	seq.24424.25_22_22147752_22359174	chr22:22215058:T:A	trans	22	22216431	C	T	0.356267	0.928397	-0.592524	0.0239107	1.44877e-135	0.104464	rs968897	chr22:22216431:C:T	intergenic
seq.24424.25	seq.24424.25_22_22147752_22359174	chr22:22215058:T:A	trans	22	22217066	T	A	0.356264	0.928411	-0.592523	0.0239107	1.44877e-135	0.10499	rs1029267	chr22:22217066:T:A	intergenic
seq.24424.25	seq.24424.25_22_22147752_22359174	chr22:22215058:T:A	trans	22	22217220	G	A	0.356398	0.928093	-0.592761	0.0239128	1.19674e-135	0.131929	rs1029269	chr22:22217220:G:A	intergenic
seq.24424.25	seq.24424.25_22_22147752_22359174	chr22:22215058:T:A	trans	22	22217289	G	C	0.356243	0.928458	-0.592718	0.0239108	1.18577e-135	0.11561	rs1029270	chr22:22217289:G:C	intergenic
seq.24424.25	seq.24424.25_22_22147752_22359174	chr22:22215058:T:A	trans	22	22217462	C	T	0.356293	0.928304	-0.59258	0.0239124	1.42561e-135	0.1049	rs1029271	chr22:22217462:C:T	intergenic
seq.24426.15	seq.24426.15_5_30434994_30924564	chr5:30840032:G:T	trans	5	30813195	C	T	0.88259	0.925962	-0.289764	0.0354308	2.87806e-16	0.0209815	rs6450799	chr5:30813195:C:T	intergenic
seq.24426.15	seq.24426.15_5_30434994_30924564	chr5:30840032:G:T	trans	5	30815483	ACATG	A	0.876948	0.916501	-0.283957	0.0348922	4.01513e-16	0.0109615	rs10528494	chr5:30815483:ACATG:A	intergenic
seq.24426.15	seq.24426.15_5_30434994_30924564	chr5:30840032:G:T	trans	5	30815854	G	C	0.882392	0.926872	-0.287843	0.0353996	4.24913e-16	0.0147466	rs6868642	chr5:30815854:G:C	intergenic
seq.24426.15	seq.24426.15_5_30434994_30924564	chr5:30840032:G:T	trans	5	30817952	C	T	0.8823	0.926631	-0.287952	0.0353949	4.10582e-16	0.0163626	rs10940922	chr5:30817952:C:T	intergenic
seq.24426.15	seq.24426.15_5_30434994_30924564	chr5:30840032:G:T	trans	5	30821148	G	A	0.872149	0.892189	-0.284362	0.0347767	2.91474e-16	0.0296511	rs200486943	chr5:30821148:G:A	intergenic
seq.24426.15	seq.24426.15_5_30434994_30924564	chr5:30840032:G:T	trans	5	30825577	T	A	0.882291	0.927326	-0.288772	0.0353811	3.30217e-16	0.019623	rs56070621	chr5:30825577:T:A	intergenic
seq.24426.15	seq.24426.15_5_30434994_30924564	chr5:30840032:G:T	trans	5	30831280	C	T	0.887235	0.937543	-0.298294	0.0357816	7.65068e-17	0.121042	rs1392446	chr5:30831280:C:T	intergenic
seq.24426.15	seq.24426.15_5_30434994_30924564	chr5:30840032:G:T	trans	5	30833999	C	G	0.886743	0.937255	-0.295422	0.0357402	1.38739e-16	0.071182	rs4406147	chr5:30833999:C:G	intergenic
seq.24426.15	seq.24426.15_5_30434994_30924564	chr5:30840032:G:T	trans	5	30839344	G	A	0.887537	0.939318	-0.300385	0.0358371	5.20595e-17	0.176116	rs4626350	chr5:30839344:G:A	intergenic
seq.24426.15	seq.24426.15_5_30434994_30924564	chr5:30840032:G:T	trans	5	30839500	A	C	0.887537	0.939316	-0.300382	0.0358372	5.21075e-17	0.176005	rs1921087	chr5:30839500:A:C	intergenic
seq.24426.15	seq.24426.15_5_30434994_30924564	chr5:30840032:G:T	trans	5	30840032	G	T	0.887541	0.939309	-0.300413	0.0358375	5.17607e-17	0.177399	rs1921086	chr5:30840032:G:T	intergenic
seq.24426.15	seq.24426.15_5_30434994_30924564	chr5:30840032:G:T	trans	5	30841947	T	G	0.880316	0.931932	-0.29303	0.0350303	6.01035e-17	0.117828	rs12517438	chr5:30841947:T:G	intergenic
seq.24426.191	seq.24426.191_5_40305412_41256499	chr5:40945511:A:G	trans	5	40936996	G	C	0.904922	0.991318	-0.309019	0.0371777	9.41456e-17	0.0629178	rs10041924	chr5:40936996:G:C	intron
seq.24426.191	seq.24426.191_5_40305412_41256499	chr5:40945511:A:G	trans	5	40938162	A	G	0.904776	0.989667	-0.309413	0.0371854	8.73575e-17	0.0705588	rs74700131	chr5:40938162:A:G	intron
seq.24426.191	seq.24426.191_5_40305412_41256499	chr5:40945511:A:G	trans	5	40943416	A	C	0.907853	0.9943	-0.317044	0.0376847	3.99485e-17	0.212404	rs79241415	chr5:40943416:A:C	intron
seq.24426.191	seq.24426.191_5_40305412_41256499	chr5:40945511:A:G	trans	5	40945295	G	A	0.907389	0.999539	-0.314527	0.0375033	5.0015e-17	0.170413	rs75345202	chr5:40945295:G:A	missense
seq.24426.191	seq.24426.191_5_40305412_41256499	chr5:40945511:A:G	trans	5	40945511	A	G	0.907824	0.993967	-0.317108	0.0376837	3.92916e-17	0.217913	rs28413585	chr5:40945511:A:G	intron
seq.24426.191	seq.24426.191_5_40305412_41256499	chr5:40945511:A:G	trans	5	40945906	A	G	0.908648	0.990355	-0.31655	0.037941	7.22936e-17	0.134116	rs183502652	chr5:40945906:A:G	intron
seq.24426.191	seq.24426.191_5_40305412_41256499	chr5:40945511:A:G	trans	5	40945908	A	G	0.908649	0.990367	-0.316454	0.0379409	7.38414e-17	0.131677	rs187832723	chr5:40945908:A:G	intron
seq.24443.8	seq.24443.8_4_186146354_186302735	chr4:186228386:G:A	trans	4	186206663	A	G	0.728631	0.997973	0.203318	0.0248412	2.72898e-16	0.0057375	rs1473597	chr4:186206663:A:G	intron
seq.24443.8	seq.24443.8_4_186146354_186302735	chr4:186228386:G:A	trans	4	186207324	A	G	0.735572	0.976757	0.210192	0.0252953	9.60948e-17	0.0144947	rs6552963	chr4:186207324:A:G	intron
seq.24443.8	seq.24443.8_4_186146354_186302735	chr4:186228386:G:A	trans	4	186207337	A	G	0.735451	0.977279	0.210463	0.0252813	8.44501e-17	0.0160781	rs6552964	chr4:186207337:A:G	intron
seq.24443.8	seq.24443.8_4_186146354_186302735	chr4:186228386:G:A	trans	4	186207399	A	G	0.735442	0.97723	0.21049	0.0252818	8.37915e-17	0.0161786	rs6552965	chr4:186207399:A:G	intron
seq.24443.8	seq.24443.8_4_186146354_186302735	chr4:186228386:G:A	trans	4	186207426	G	A	0.348661	0.923041	-0.216144	0.0242125	4.37824e-19	0.0158533	rs12508707	chr4:186207426:G:A	intron
seq.24443.8	seq.24443.8_4_186146354_186302735	chr4:186228386:G:A	trans	4	186207583	ATAAT	A	0.731184	0.981094	0.207586	0.0251336	1.46521e-16	0.00794021	rs10563190	chr4:186207583:ATAAT:A	intron
seq.24443.8	seq.24443.8_4_186146354_186302735	chr4:186228386:G:A	trans	4	186208617	G	A	0.731057	0.980708	0.207304	0.0251368	1.62368e-16	0.00727635	rs9685463	chr4:186208617:G:A	intron
seq.24443.8	seq.24443.8_4_186146354_186302735	chr4:186228386:G:A	trans	4	186208660	A	G	0.731059	0.980715	0.207298	0.0251368	1.62705e-16	0.00726807	rs9684134	chr4:186208660:A:G	intron
seq.24443.8	seq.24443.8_4_186146354_186302735	chr4:186228386:G:A	trans	4	186208841	A	G	0.731122	0.981011	0.207313	0.0251331	1.60251e-16	0.00749615	rs2276917	chr4:186208841:A:G	intron
seq.24443.8	seq.24443.8_4_186146354_186302735	chr4:186228386:G:A	trans	4	186218785	A	G	0.36017	0.941915	-0.218941	0.0238177	3.84238e-20	0.0243057	rs12331618	chr4:186218785:A:G	intron
seq.24443.8	seq.24443.8_4_186146354_186302735	chr4:186228386:G:A	trans	4	186220857	CA	C	0.360443	0.941882	-0.218459	0.0237973	4.31221e-20	0.0243586	rs34970894	chr4:186220857:CA:C	intron
seq.24443.8	seq.24443.8_4_186146354_186302735	chr4:186228386:G:A	trans	4	186222648	T	G	0.359285	0.942129	-0.220017	0.0238105	2.45754e-20	0.0305229	rs11132382	chr4:186222648:T:G	intron
seq.24443.8	seq.24443.8_4_186146354_186302735	chr4:186228386:G:A	trans	4	186224068	G	C	0.360664	0.949603	-0.216803	0.0236767	5.34564e-20	0.020183	rs4862669	chr4:186224068:G:C	intron
seq.24443.8	seq.24443.8_4_186146354_186302735	chr4:186228386:G:A	trans	4	186225475	AGTGCAGT	A	0.36258	0.944581	-0.219396	0.0236969	2.07444e-20	0.033051	rs143982933	chr4:186225475:AGTGCAGT:A	intron
seq.24443.8	seq.24443.8_4_186146354_186302735	chr4:186228386:G:A	trans	4	186226979	G	T	0.360611	0.950686	-0.216306	0.0236522	5.94703e-20	0.0205746	rs2048	chr4:186226979:G:T	intron
seq.24443.8	seq.24443.8_4_186146354_186302735	chr4:186228386:G:A	trans	4	186227233	C	T	0.348298	1	-0.215529	0.0232401	1.79267e-20	0.0390453	rs4253238	chr4:186227233:C:T	intron
seq.24443.8	seq.24443.8_4_186146354_186302735	chr4:186228386:G:A	trans	4	186228386	G	A	0.348297	0.999996	-0.215388	0.0232199	1.75954e-20	0.0452555	rs1912826	chr4:186228386:G:A	intron
seq.24443.8	seq.24443.8_4_186146354_186302735	chr4:186228386:G:A	trans	4	186229324	A	G	0.360094	0.950037	-0.217291	0.023682	4.50091e-20	0.0240297	rs3775298	chr4:186229324:A:G	intron
seq.24443.8	seq.24443.8_4_186146354_186302735	chr4:186228386:G:A	trans	4	186229556	A	T	0.360158	0.950354	-0.217306	0.0236756	4.37119e-20	0.0247037	rs1511801	chr4:186229556:A:T	intron
seq.24443.8	seq.24443.8_4_186146354_186302735	chr4:186228386:G:A	trans	4	186230988	C	T	0.360128	0.950233	-0.217242	0.0236782	4.52481e-20	0.0239861	rs4241815	chr4:186230988:C:T	intron
seq.24443.8	seq.24443.8_4_186146354_186302735	chr4:186228386:G:A	trans	4	186231173	A	T	0.360266	0.950173	-0.217289	0.023678	4.44017e-20	0.0235188	rs4241816	chr4:186231173:A:T	intron
seq.24443.8	seq.24443.8_4_186146354_186302735	chr4:186228386:G:A	trans	4	186231504	T	C	0.360266	0.950167	-0.217291	0.0236781	4.43711e-20	0.0235338	rs4241817	chr4:186231504:T:C	intron
seq.24443.8	seq.24443.8_4_186146354_186302735	chr4:186228386:G:A	trans	4	186232632	T	C	0.360264	0.950168	-0.217292	0.0236781	4.43507e-20	0.0235424	rs4241818	chr4:186232632:T:C	intron
seq.24443.8	seq.24443.8_4_186146354_186302735	chr4:186228386:G:A	trans	4	186233118	T	TAA	0.360336	0.949895	-0.217247	0.0236805	4.55302e-20	0.0232871	rs3836616	chr4:186233118:T:TAA	intron
seq.24443.8	seq.24443.8_4_186146354_186302735	chr4:186228386:G:A	trans	4	186234334	G	A	0.360848	0.950255	-0.216385	0.0236552	5.83042e-20	0.0199418	rs4253248	chr4:186234334:G:A	intron
seq.24443.8	seq.24443.8_4_186146354_186302735	chr4:186228386:G:A	trans	4	186235350	T	TTTTCTAACTTCATCACC	0.361551	0.946833	-0.218739	0.0236845	2.5698e-20	0.0348105	.	chr4:186235350:T:TTTTCTAACTTCATCACC	intron
seq.24443.8	seq.24443.8_4_186146354_186302735	chr4:186228386:G:A	trans	4	186235986	C	T	0.361549	0.946901	-0.218693	0.0236842	2.61457e-20	0.0345992	rs4241819	chr4:186235986:C:T	intron
seq.24443.8	seq.24443.8_4_186146354_186302735	chr4:186228386:G:A	trans	4	186236079	G	A	0.360649	0.949149	-0.217126	0.0236786	4.74242e-20	0.0230208	rs4861708	chr4:186236079:G:A	intron
seq.24443.8	seq.24443.8_4_186146354_186302735	chr4:186228386:G:A	trans	4	186236304	T	G	0.348681	0.999977	-0.2152	0.0232195	1.89583e-20	0.0380965	rs4253252	chr4:186236304:T:G	intron
seq.24443.8	seq.24443.8_4_186146354_186302735	chr4:186228386:G:A	trans	4	186236880	G	A	0.348777	0.99991	-0.214679	0.023223	2.36974e-20	0.0349401	rs3733402	chr4:186236880:G:A	missense
seq.24443.8	seq.24443.8_4_186146354_186302735	chr4:186228386:G:A	trans	4	186237354	C	T	0.360898	0.950206	-0.216023	0.0236557	6.72822e-20	0.0187403	rs4253254	chr4:186237354:C:T	intron
seq.24443.8	seq.24443.8_4_186146354_186302735	chr4:186228386:G:A	trans	4	186237768	G	C	0.360673	0.950043	-0.216621	0.0236778	5.76235e-20	0.0190486	rs4253255	chr4:186237768:G:C	intron
seq.24443.8	seq.24443.8_4_186146354_186302735	chr4:186228386:G:A	trans	4	186239096	C	T	0.362176	0.945297	-0.217042	0.0237185	5.65588e-20	0.0239835	rs12509937	chr4:186239096:C:T	intron
seq.24443.8	seq.24443.8_4_186146354_186302735	chr4:186228386:G:A	trans	4	186239894	G	A	0.360598	0.949127	-0.21658	0.0236911	6.14045e-20	0.0192468	rs71640034	chr4:186239894:G:A	intron
seq.24443.8	seq.24443.8_4_186146354_186302735	chr4:186228386:G:A	trans	4	186239966	G	T	0.372282	0.926983	-0.212996	0.0237581	3.09742e-19	0.00922576	rs71640036	chr4:186239966:G:T	intron
seq.24443.8	seq.24443.8_4_186146354_186302735	chr4:186228386:G:A	trans	4	186240057	T	C	0.361243	0.946862	-0.216954	0.0237134	5.74513e-20	0.0199964	rs66530140	chr4:186240057:T:C	intron
seq.24443.8	seq.24443.8_4_186146354_186302735	chr4:186228386:G:A	trans	4	186240347	G	A	0.360848	0.94989	-0.215558	0.0236823	8.86135e-20	0.0155369	rs35984397	chr4:186240347:G:A	intron
seq.24443.8	seq.24443.8_4_186146354_186302735	chr4:186228386:G:A	trans	4	186242151	TG	T	0.73871	0.98321	0.217801	0.0254378	1.10815e-17	0.0205544	rs4253265	chr4:186242151:TG:T	intron
seq.24443.8	seq.24443.8_4_186146354_186302735	chr4:186228386:G:A	trans	4	186242215	C	T	0.738683	0.983345	0.217832	0.0254354	1.08868e-17	0.0208082	rs4253266	chr4:186242215:C:T	intron
seq.24443.8	seq.24443.8_4_186146354_186302735	chr4:186228386:G:A	trans	4	186242357	C	T	0.738723	0.983557	0.217809	0.0254336	1.09194e-17	0.0208767	rs4253269	chr4:186242357:C:T	intron
seq.24443.8	seq.24443.8_4_186146354_186302735	chr4:186228386:G:A	trans	4	186242458	G	T	0.360644	0.949933	-0.216883	0.0236822	5.28445e-20	0.0204772	rs4253271	chr4:186242458:G:T	intron
seq.24443.8	seq.24443.8_4_186146354_186302735	chr4:186228386:G:A	trans	4	186242460	C	T	0.360643	0.949933	-0.216883	0.0236822	5.28324e-20	0.0204768	rs4253272	chr4:186242460:C:T	intron
seq.24443.8	seq.24443.8_4_186146354_186302735	chr4:186228386:G:A	trans	4	186243245	C	T	0.360908	0.948652	-0.216714	0.0236989	5.99101e-20	0.019405	rs4253282	chr4:186243245:C:T	intron
seq.24443.8	seq.24443.8_4_186146354_186302735	chr4:186228386:G:A	trans	4	186248013	C	T	0.362277	0.929222	-0.217206	0.0239548	1.21983e-19	0.0127172	rs1973612	chr4:186248013:C:T	intron
seq.24443.8	seq.24443.8_4_186146354_186302735	chr4:186228386:G:A	trans	4	186253529	A	G	0.362221	0.927619	-0.214	0.0239604	4.2063e-19	0.00580759	rs4253311	chr4:186253529:A:G	intron
seq.24443.8	seq.24443.8_4_186146354_186302735	chr4:186251126:G:A	trans	4	186194478	C	A	0.705586	0.907125	-0.200448	0.0252485	2.03798e-15	0.00843619	rs10013653	chr4:186194478:C:A	intron
seq.24443.8	seq.24443.8_4_186146354_186302735	chr4:186251126:G:A	trans	4	186194687	C	T	0.691964	0.941656	-0.203618	0.0243988	7.09578e-17	0.0110291	rs7682918	chr4:186194687:C:T	intron
seq.24443.8	seq.24443.8_4_186146354_186302735	chr4:186251126:G:A	trans	4	186197508	G	T	0.688169	0.957379	-0.204848	0.023931	1.12928e-17	0.00914938	rs4862662	chr4:186197508:G:T	intron
seq.24443.8	seq.24443.8_4_186146354_186302735	chr4:186251126:G:A	trans	4	186199471	G	A	0.681893	0.973235	-0.203698	0.0236708	7.60326e-18	0.00447356	rs2292424	chr4:186199471:G:A	intron
seq.24443.8	seq.24443.8_4_186146354_186302735	chr4:186251126:G:A	trans	4	186200086	TG	T	0.681641	0.972917	-0.204139	0.0236731	6.50879e-18	0.00497981	rs11329360	chr4:186200086:TG:T	intron
seq.24443.8	seq.24443.8_4_186146354_186302735	chr4:186251126:G:A	trans	4	186200906	A	G	0.681554	0.972113	-0.203925	0.0236807	7.21606e-18	0.00464603	rs7687818	chr4:186200906:A:G	intron
seq.24443.8	seq.24443.8_4_186146354_186302735	chr4:186251126:G:A	trans	4	186202035	C	T	0.681594	0.972615	-0.203961	0.0236757	7.00971e-18	0.00471543	rs28698123	chr4:186202035:C:T	intron
seq.24443.8	seq.24443.8_4_186146354_186302735	chr4:186251126:G:A	trans	4	186202365	T	C	0.681853	0.970722	-0.203823	0.0236972	7.89223e-18	0.00464823	rs6835646	chr4:186202365:T:C	intron
seq.24443.8	seq.24443.8_4_186146354_186302735	chr4:186251126:G:A	trans	4	186202787	C	T	0.681406	0.971752	-0.203919	0.0236859	7.35191e-18	0.00457107	rs6810892	chr4:186202787:C:T	intron
seq.24443.8	seq.24443.8_4_186146354_186302735	chr4:186251126:G:A	trans	4	186219122	C	T	0.678962	0.954896	-0.211922	0.0237323	4.27268e-19	0.00424225	rs28797242	chr4:186219122:C:T	intron
seq.24443.8	seq.24443.8_4_186146354_186302735	chr4:186251126:G:A	trans	4	186229652	T	C	0.678833	0.956308	-0.212905	0.0237121	2.73842e-19	0.00624452	rs1511802	chr4:186229652:T:C	intron
seq.24443.8	seq.24443.8_4_186146354_186302735	chr4:186251126:G:A	trans	4	186237279	A	G	0.678837	0.95366	-0.213984	0.0237334	1.9476e-19	0.00618456	rs4253253	chr4:186237279:A:G	intron
seq.24443.8	seq.24443.8_4_186146354_186302735	chr4:186251126:G:A	trans	4	186239907	T	G	0.67553	0.950405	-0.21494	0.0237187	1.28027e-19	0.0076216	rs71640035	chr4:186239907:T:G	intron
seq.24443.8	seq.24443.8_4_186146354_186302735	chr4:186251126:G:A	trans	4	186247969	C	T	0.678934	0.938547	-0.212669	0.0239096	5.85733e-19	0.00416251	rs2175495	chr4:186247969:C:T	intron
seq.24443.8	seq.24443.8_4_186146354_186302735	chr4:186251126:G:A	trans	4	186249068	A	G	0.665361	0.940417	-0.224899	0.0236294	1.76929e-21	0.106068	rs4253295	chr4:186249068:A:G	intron
seq.24443.8	seq.24443.8_4_186146354_186302735	chr4:186251126:G:A	trans	4	186249593	C	T	0.679914	0.940292	-0.214317	0.023902	3.06126e-19	0.00604315	rs4253297	chr4:186249593:C:T	intron
seq.24443.8	seq.24443.8_4_186146354_186302735	chr4:186251126:G:A	trans	4	186251126	G	A	0.663919	0.941252	-0.225853	0.0235907	1.03039e-21	0.161454	rs2304595	chr4:186251126:G:A	intron
seq.24443.8	seq.24443.8_4_186146354_186302735	chr4:186251126:G:A	trans	4	186251199	C	CT	0.661635	0.929718	-0.22281	0.0236913	5.21795e-21	0.0828731	.	chr4:186251199:C:CT	intron
seq.24443.8	seq.24443.8_4_186146354_186302735	chr4:186251126:G:A	trans	4	186252392	G	A	0.679907	0.939075	-0.213796	0.0239158	3.90751e-19	0.00525914	rs4253303	chr4:186252392:G:A	intron
seq.24443.8	seq.24443.8_4_186146354_186302735	chr4:186251126:G:A	trans	4	186252417	G	C	0.67853	0.941068	-0.214616	0.0238557	2.33185e-19	0.00711126	rs4253304	chr4:186252417:G:C	intron
seq.24443.8	seq.24443.8_4_186146354_186302735	chr4:186251126:G:A	trans	4	186252537	A	G	0.678773	0.940514	-0.214128	0.0238645	2.89468e-19	0.00624608	rs4253305	chr4:186252537:A:G	intron
seq.24443.8	seq.24443.8_4_186146354_186302735	chr4:186251126:G:A	trans	4	186253209	A	C	0.665483	0.939819	-0.224537	0.0236386	2.12422e-21	0.0957128	rs4253308	chr4:186253209:A:C	intron
seq.24443.8	seq.24443.8_4_186146354_186302735	chr4:186251126:G:A	trans	4	186254568	T	A	0.664032	0.941747	-0.22522	0.0235847	1.30407e-21	0.12717	rs2292423	chr4:186254568:T:A	intron
seq.24443.8	seq.24443.8_4_186146354_186302735	chr4:186251126:G:A	trans	4	186255472	C	T	0.680364	0.935156	-0.213699	0.0239618	4.7326e-19	0.0057058	rs4253320	chr4:186255472:C:T	intron
seq.24443.8	seq.24443.8_4_186146354_186302735	chr4:186251126:G:A	trans	4	186256860	A	T	0.664304	0.938194	-0.224823	0.0236202	1.76116e-21	0.132672	rs3775303	chr4:186256860:A:T	intron
seq.24443.8	seq.24443.8_4_186146354_186302735	chr4:186251126:G:A	trans	4	186257146	T	C	0.6643	0.938217	-0.224805	0.0236197	1.77133e-21	0.132216	rs4241822	chr4:186257146:T:C	intron
seq.24443.8	seq.24443.8_5_176940763_177492904	chr5:177414338:T:C	trans	5	177412889	T	G	0.724338	0.975059	-0.280763	0.0248203	1.1463e-29	0.188775	rs2731674	chr5:177412889:T:G	intron
seq.24443.8	seq.24443.8_5_176940763_177492904	chr5:177414338:T:C	trans	5	177412897	T	C	0.724338	0.975059	-0.280763	0.0248203	1.1463e-29	0.188775	rs2731673	chr5:177412897:T:C	intron
seq.24443.8	seq.24443.8_5_176940763_177492904	chr5:177414338:T:C	trans	5	177413083	G	GC	0.725345	0.972956	-0.281148	0.0248767	1.28736e-29	0.173983	.	chr5:177413083:G:GC	intron
seq.24443.8	seq.24443.8_5_176940763_177492904	chr5:177414338:T:C	trans	5	177414338	T	C	0.71891	0.997539	-0.277504	0.0243863	5.2881e-30	0.40139	rs2545801	chr5:177414338:T:C	intron
seq.24444.10	seq.24444.10_2_32261156_32912177	chr2:32754827:A:AC	cis	2	32693045	C	T	0.366074	0.975295	-0.169861	0.023074	1.81761e-13	0.0441194	rs4952283	chr2:32693045:C:T	intron
seq.24444.10	seq.24444.10_2_32261156_32912177	chr2:32754827:A:AC	cis	2	32754272	T	C	0.329212	0.975323	-0.179453	0.0237079	3.75232e-14	0.167099	rs4561707	chr2:32754272:T:C	intron
seq.24444.10	seq.24444.10_2_32261156_32912177	chr2:32754827:A:AC	cis	2	32754371	T	A	0.32957	0.974635	-0.179529	0.0237046	3.63078e-14	0.162295	rs4563278	chr2:32754371:T:A	intron
seq.24444.10	seq.24444.10_2_32261156_32912177	chr2:32754827:A:AC	cis	2	32754827	A	AC	0.353237	0.958903	-0.182165	0.0235652	1.07325e-14	0.348293	.	chr2:32754827:A:AC	intron
seq.24444.10	seq.24444.10_2_32261156_32912177	chr2:32754827:A:AC	cis	2	32755120	T	C	0.328734	0.973711	-0.180467	0.0237323	2.86484e-14	0.174311	rs7563718	chr2:32755120:T:C	intron
seq.24444.10	seq.24444.10_2_32261156_32912177	chr2:32754827:A:AC	cis	2	32755629	C	CGGAGAG	0.329552	0.957246	-0.179347	0.023948	6.93905e-14	0.0630942	.	chr2:32755629:C:CGGAGAG	intron
seq.24462.4	seq.24462.4_1_169108256_169563393	chr1:169538606:G:T	trans	1	169507088	G	A	0.764258	0.939667	0.221074	0.0264727	6.76706e-17	0.0310142	rs4656185	chr1:169507088:G:A	intergenic
seq.24462.4	seq.24462.4_1_169108256_169563393	chr1:169538606:G:T	trans	1	169515314	T	G	0.764075	0.940998	0.220571	0.0264566	7.61377e-17	0.031995	rs3820060	chr1:169515314:T:G	intron
seq.24462.4	seq.24462.4_1_169108256_169563393	chr1:169538606:G:T	trans	1	169517529	T	G	0.76358	0.950394	0.220515	0.0263135	5.27959e-17	0.0452541	rs9332665	chr1:169517529:T:G	intron
seq.24462.4	seq.24462.4_1_169108256_169563393	chr1:169538606:G:T	trans	1	169531818	T	C	0.757616	0.979008	0.214475	0.0257191	7.48514e-17	0.0416668	rs6701330	chr1:169531818:T:C	intron
seq.24462.4	seq.24462.4_1_169108256_169563393	chr1:169538606:G:T	trans	1	169537003	A	G	0.759094	0.982997	0.215383	0.025763	6.26325e-17	0.115072	rs7535409	chr1:169537003:A:G	intron
seq.24462.4	seq.24462.4_1_169108256_169563393	chr1:169538606:G:T	trans	1	169538606	G	T	0.761437	0.980511	0.219251	0.0258448	2.18726e-17	0.318156	rs1557570	chr1:169538606:G:T	intron
seq.24462.4	seq.24462.4_1_169108256_169563393	chr1:169538606:G:T	trans	1	169541286	A	G	0.759704	0.984107	0.216285	0.0257745	4.80286e-17	0.1248	rs1800594	chr1:169541286:A:G	synonymous
seq.24462.4	seq.24462.4_1_169108256_169563393	chr1:169538606:G:T	trans	1	169543742	G	A	0.760278	0.971032	0.217677	0.0259976	5.61953e-17	0.140488	rs9332599	chr1:169543742:G:A	intron
seq.24462.4	seq.24462.4_1_169108256_169563393	chr1:169538606:G:T	trans	1	169551755	A	T	0.769447	0.935151	0.21371	0.026829	1.64361e-15	0.0162178	rs2298909	chr1:169551755:A:T	intron
seq.24462.4	seq.24462.4_1_169108256_169563393	chr1:169538606:G:T	trans	1	169553393	T	A	0.773797	0.898074	0.223536	0.0275804	5.27837e-16	0.0865849	rs10919191	chr1:169553393:T:A	intron
seq.24463.1	seq.24463.1_7_94616005_95464452	chr7:95311470:T:C	trans	7	95311470	T	C	0.913881	0.997611	-0.358965	0.0395638	1.15691e-19	0.999985	rs13306698	chr7:95311470:T:C	missense
seq.24474.12	seq.24474.12_14_70511968_70670958	chr14:70641222:C:G	cis	14	70641222	C	G	0.889102	0.900484	-0.278419	0.0366091	2.84512e-14	0.999761	rs12589444	chr14:70641222:C:G	non_coding_transcript_exon
seq.24474.12	seq.24474.12_19_44374114_44523895	chr19:44436237:G:A	trans	19	44429772	G	A	0.696335	0.999954	-0.28347	0.0237624	8.31955e-33	0.0774749	rs12151338	chr19:44429772:G:A	missense
seq.24474.12	seq.24474.12_19_44374114_44523895	chr19:44436237:G:A	trans	19	44436237	G	A	0.698934	0.985011	-0.289476	0.0240116	1.81051e-33	0.151884	rs35813988	chr19:44436237:G:A	intron
seq.24474.12	seq.24474.12_19_44374114_44523895	chr19:44436237:G:A	trans	19	44438445	T	C	0.699889	0.985672	-0.288341	0.0239878	2.77907e-33	0.123543	rs12978167	chr19:44438445:T:C	intron
seq.24474.12	seq.24474.12_19_44374114_44523895	chr19:44436237:G:A	trans	19	44438573	G	A	0.700186	0.980386	-0.289398	0.024079	2.83335e-33	0.109204	rs12977016	chr19:44438573:G:A	intron
seq.24474.12	seq.24474.12_19_44374114_44523895	chr19:44436237:G:A	trans	19	44438776	G	A	0.699879	0.985748	-0.288314	0.023987	2.8035e-33	0.121829	rs12983504	chr19:44438776:G:A	intron
seq.24474.12	seq.24474.12_19_44374114_44523895	chr19:44436237:G:A	trans	19	44439056	A	G	0.700149	0.980453	-0.289646	0.0240824	2.55388e-33	0.117952	rs12983645	chr19:44439056:A:G	intron
seq.24474.12	seq.24474.12_19_44374114_44523895	chr19:44436237:G:A	trans	19	44440265	A	G	0.698795	0.979512	-0.290101	0.0240874	2.09315e-33	0.130448	rs8102733	chr19:44440265:A:G	intron
seq.24474.12	seq.24474.12_19_44374114_44523895	chr19:44436237:G:A	trans	19	44440908	A	G	0.698926	0.979805	-0.289998	0.0240869	2.19938e-33	0.13201	rs2037904	chr19:44440908:A:G	intron
seq.24474.12	seq.24474.12_19_44374114_44523895	chr19:44436237:G:A	trans	19	44440953	G	A	0.698892	0.979613	-0.290081	0.0240878	2.1208e-33	0.135185	rs2037903	chr19:44440953:G:A	intron
seq.24474.12	seq.24474.12_19_44374114_44523895	chr19:44436237:G:A	trans	19	44441388	A	C	0.699694	0.979794	-0.288897	0.0240723	3.49945e-33	0.106205	rs12610672	chr19:44441388:A:C	intron
seq.24474.12	seq.24474.12_19_44374114_44523895	chr19:44436237:G:A	trans	19	44441764	C	A	0.699748	0.980312	-0.288712	0.0240659	3.69573e-33	0.105555	rs12978546	chr19:44441764:C:A	intron
seq.24474.12	seq.24474.12_19_44374114_44523895	chr19:44436237:G:A	trans	19	44441928	T	TAGA	0.699856	0.971008	-0.29141	0.0242049	2.20851e-33	0.110011	.	chr19:44441928:T:TAGA	intron
seq.24474.12	seq.24474.12_19_44374114_44523895	chr19:44436237:G:A	trans	19	44442152	C	CT	0.699904	0.977159	-0.290318	0.0241437	2.63876e-33	0.1021	.	chr19:44442152:C:CT	intron
seq.24474.12	seq.24474.12_19_44374114_44523895	chr19:44436237:G:A	trans	19	44443830	C	A	0.700988	0.975106	-0.291043	0.0241745	2.20851e-33	0.142066	rs12980701	chr19:44443830:C:A	intron
seq.24474.12	seq.24474.12_19_44374114_44523895	chr19:44436237:G:A	trans	19	44450500	A	T	0.70108	0.961015	-0.290344	0.0243699	1e-32	0.0700133	rs12460231	chr19:44450500:A:T	intergenic
seq.24490.16	seq.24490.16_2_241533881_241744345	chr2:241632422:A:G	cis	2	241580304	G	A	0.584896	0.960716	-0.269967	0.023064	1.20005e-31	0.0115962	rs62192961	chr2:241580304:G:A	intergenic
seq.24490.16	seq.24490.16_2_241533881_241744345	chr2:241632422:A:G	cis	2	241580676	A	C	0.585807	0.960219	-0.268733	0.0230834	2.52522e-31	0.00833474	rs36088050	chr2:241580676:A:C	intergenic
seq.24490.16	seq.24490.16_2_241533881_241744345	chr2:241632422:A:G	cis	2	241584023	T	TTC	0.584795	0.959249	-0.269713	0.0230917	1.61139e-31	0.0082645	.	chr2:241584023:T:TTC	intergenic
seq.24490.16	seq.24490.16_2_241533881_241744345	chr2:241632422:A:G	cis	2	241585172	G	A	0.584688	0.96058	-0.269623	0.0230724	1.50349e-31	0.00924755	rs6437265	chr2:241585172:G:A	intron
seq.24490.16	seq.24490.16_2_241533881_241744345	chr2:241632422:A:G	cis	2	241587499	T	C	0.584694	0.960805	-0.269586	0.0230715	1.52405e-31	0.00913795	rs6437266	chr2:241587499:T:C	intron
seq.24490.16	seq.24490.16_2_241533881_241744345	chr2:241632422:A:G	cis	2	241589225	G	A	0.584801	0.960743	-0.269983	0.0230642	1.19124e-31	0.0114385	rs71430338	chr2:241589225:G:A	intron
seq.24490.16	seq.24490.16_2_241533881_241744345	chr2:241632422:A:G	cis	2	241589695	G	GA	0.584801	0.960743	-0.269983	0.0230642	1.19124e-31	0.0114385	.	chr2:241589695:G:GA	intron
seq.24490.16	seq.24490.16_2_241533881_241744345	chr2:241632422:A:G	cis	2	241591718	G	A	0.584796	0.960739	-0.269886	0.0230646	1.25516e-31	0.0107461	rs34540362	chr2:241591718:G:A	intron
seq.24490.16	seq.24490.16_2_241533881_241744345	chr2:241632422:A:G	cis	2	241593964	T	C	0.585669	0.959875	-0.268894	0.0230864	2.36865e-31	0.00894301	rs34031668	chr2:241593964:T:C	intron
seq.24490.16	seq.24490.16_2_241533881_241744345	chr2:241632422:A:G	cis	2	241595650	G	A	0.585983	0.958839	-0.268912	0.0230986	2.52232e-31	0.00905791	rs74947872	chr2:241595650:G:A	intron
seq.24490.16	seq.24490.16_2_241533881_241744345	chr2:241632422:A:G	cis	2	241596336	G	A	0.585117	0.960415	-0.269638	0.0230769	1.5332e-31	0.00804131	rs7593942	chr2:241596336:G:A	intron
seq.24490.16	seq.24490.16_2_241533881_241744345	chr2:241632422:A:G	cis	2	241596759	C	T	0.58571	0.95984	-0.268919	0.0230857	2.32809e-31	0.00910091	rs35475486	chr2:241596759:C:T	intron
seq.24490.16	seq.24490.16_2_241533881_241744345	chr2:241632422:A:G	cis	2	241597170	G	A	0.584975	0.96055	-0.269641	0.0230698	1.4669e-31	0.00927573	rs62193006	chr2:241597170:G:A	intron
seq.24490.16	seq.24490.16_2_241533881_241744345	chr2:241632422:A:G	cis	2	241597717	G	A	0.585699	0.959878	-0.268883	0.0230858	2.37301e-31	0.00896594	rs4072903	chr2:241597717:G:A	intron
seq.24490.16	seq.24490.16_2_241533881_241744345	chr2:241632422:A:G	cis	2	241598004	A	G	0.585711	0.959825	-0.268902	0.0230866	2.36102e-31	0.00898661	rs34317806	chr2:241598004:A:G	intron
seq.24490.16	seq.24490.16_2_241533881_241744345	chr2:241632422:A:G	cis	2	241598291	G	A	0.585695	0.959889	-0.268888	0.0230855	2.3632e-31	0.00897451	rs4072904	chr2:241598291:G:A	intron
seq.24490.16	seq.24490.16_2_241533881_241744345	chr2:241632422:A:G	cis	2	241598647	T	G	0.584822	0.961156	-0.269836	0.0230614	1.26328e-31	0.0102834	rs34640906	chr2:241598647:T:G	intron
seq.24490.16	seq.24490.16_2_241533881_241744345	chr2:241632422:A:G	cis	2	241600316	T	C	0.584367	0.971674	-0.270399	0.0229671	5.35797e-32	0.027981	rs6751268	chr2:241600316:T:C	intron
seq.24490.16	seq.24490.16_2_241533881_241744345	chr2:241632422:A:G	cis	2	241601096	T	C	0.584426	0.971273	-0.270679	0.0229727	4.79623e-32	0.0313977	rs34953016	chr2:241601096:T:C	intron
seq.24490.16	seq.24490.16_2_241533881_241744345	chr2:241632422:A:G	cis	2	241601222	G	A	0.58519	0.969605	-0.271171	0.0230016	4.43507e-32	0.0299303	rs35560939	chr2:241601222:G:A	intron
seq.24490.16	seq.24490.16_2_241533881_241744345	chr2:241632422:A:G	cis	2	241602883	T	C	0.584276	0.971937	-0.270403	0.0229626	5.19996e-32	0.0297905	rs6437269	chr2:241602883:T:C	intron
seq.24490.16	seq.24490.16_2_241533881_241744345	chr2:241632422:A:G	cis	2	241607718	A	G	0.596484	0.971017	-0.272628	0.0230725	3.22033e-32	0.0188573	rs35502481	chr2:241607718:A:G	intron
seq.24490.16	seq.24490.16_2_241533881_241744345	chr2:241632422:A:G	cis	2	241607887	G	A	0.596917	0.969976	-0.272593	0.0230905	3.66016e-32	0.0160392	rs6714449	chr2:241607887:G:A	intron
seq.24490.16	seq.24490.16_2_241533881_241744345	chr2:241632422:A:G	cis	2	241608127	G	T	0.596523	0.970976	-0.272593	0.0230733	3.2961e-32	0.018394	rs6714810	chr2:241608127:G:T	intron
seq.24490.16	seq.24490.16_2_241533881_241744345	chr2:241632422:A:G	cis	2	241612429	C	T	0.596793	0.969377	-0.274679	0.0230888	1.23282e-32	0.053182	rs78172855	chr2:241612429:C:T	intron
seq.24490.16	seq.24490.16_2_241533881_241744345	chr2:241632422:A:G	cis	2	241612430	T	A	0.596793	0.969377	-0.274679	0.0230888	1.23282e-32	0.053182	rs75906855	chr2:241612430:T:A	intron
seq.24490.16	seq.24490.16_2_241533881_241744345	chr2:241632422:A:G	cis	2	241615497	C	T	0.596239	0.971997	-0.272366	0.023053	3.27341e-32	0.0180862	rs7599891	chr2:241615497:C:T	intron
seq.24490.16	seq.24490.16_2_241533881_241744345	chr2:241632422:A:G	cis	2	241615901	G	A	0.596175	0.972229	-0.272275	0.0230506	3.38221e-32	0.0170848	rs35957552	chr2:241615901:G:A	intron
seq.24490.16	seq.24490.16_2_241533881_241744345	chr2:241632422:A:G	cis	2	241616926	A	G	0.596125	0.972107	-0.272141	0.0230541	3.70169e-32	0.0163895	rs35412013	chr2:241616926:A:G	intron
seq.24490.16	seq.24490.16_2_241533881_241744345	chr2:241632422:A:G	cis	2	241617317	G	A	0.596138	0.972074	-0.272194	0.0230541	3.60164e-32	0.016829	rs7580021	chr2:241617317:G:A	intron
seq.24490.16	seq.24490.16_2_241533881_241744345	chr2:241632422:A:G	cis	2	241617604	G	A	0.589373	0.998542	-0.267278	0.0226851	4.82948e-32	0.01212	rs7580246	chr2:241617604:G:A	intron
seq.24490.16	seq.24490.16_2_241533881_241744345	chr2:241632422:A:G	cis	2	241617764	A	C	0.59616	0.972292	-0.272262	0.0230496	3.38298e-32	0.01707	rs35301488	chr2:241617764:A:C	intron
seq.24490.16	seq.24490.16_2_241533881_241744345	chr2:241632422:A:G	cis	2	241620304	G	A	0.585558	0.970949	-0.270823	0.0230026	5.33949e-32	0.0172312	rs111162963	chr2:241620304:G:A	intron
seq.24490.16	seq.24490.16_2_241533881_241744345	chr2:241632422:A:G	cis	2	241620425	G	C	0.584056	0.972378	-0.270931	0.0229578	3.84503e-32	0.0310702	rs111162965	chr2:241620425:G:C	intron
seq.24490.16	seq.24490.16_2_241533881_241744345	chr2:241632422:A:G	cis	2	241622096	G	A	0.581519	0.96778	-0.270172	0.0229853	6.72667e-32	0.0194208	rs34270446	chr2:241622096:G:A	intron
seq.24490.16	seq.24490.16_2_241533881_241744345	chr2:241632422:A:G	cis	2	241622288	A	C	0.584127	0.971997	-0.270989	0.0229642	3.87882e-32	0.0298497	rs34423852	chr2:241622288:A:C	intron
seq.24490.16	seq.24490.16_2_241533881_241744345	chr2:241632422:A:G	cis	2	241630401	C	A	0.586084	0.966434	-0.270991	0.0230556	6.74994e-32	0.0230137	rs7583172	chr2:241630401:C:A	intron
seq.24490.16	seq.24490.16_2_241533881_241744345	chr2:241632422:A:G	cis	2	241631026	C	T	0.586107	0.958752	-0.275342	0.0231528	1.29628e-32	0.0693204	rs7566688	chr2:241631026:C:T	intron
seq.24490.16	seq.24490.16_2_241533881_241744345	chr2:241632422:A:G	cis	2	241631967	G	A	0.58536	0.95955	-0.276214	0.0231437	7.80189e-33	0.116254	rs7596000	chr2:241631967:G:A	intron
seq.24490.16	seq.24490.16_2_241533881_241744345	chr2:241632422:A:G	cis	2	241632422	A	G	0.585333	0.959649	-0.276208	0.0231425	7.76962e-33	0.117592	rs35232162	chr2:241632422:A:G	intron
seq.24490.16	seq.24490.16_7_63820590_66216123	chr7:64497913:A:G	trans	7	64451543	C	CT	0.37318	0.944638	0.15396	0.0228031	1.46117e-11	0.0073237	.	chr7:64451543:C:CT	intergenic
seq.24490.16	seq.24490.16_7_63820590_66216123	chr7:64497913:A:G	trans	7	64454087	G	A	0.363064	0.961263	0.158841	0.02276	2.97372e-12	0.0234089	rs10242490	chr7:64454087:G:A	intergenic
seq.24490.16	seq.24490.16_7_63820590_66216123	chr7:64497913:A:G	trans	7	64464647	T	C	0.362714	0.960442	0.159347	0.0227661	2.57217e-12	0.023367	rs10252509	chr7:64464647:T:C	intergenic
seq.24490.16	seq.24490.16_7_63820590_66216123	chr7:64497913:A:G	trans	7	64468280	C	T	0.367792	0.948346	0.158333	0.0228851	4.56142e-12	0.0126227	rs13225044	chr7:64468280:C:T	intergenic
seq.24490.16	seq.24490.16_7_63820590_66216123	chr7:64497913:A:G	trans	7	64470733	T	C	0.362538	0.96045	0.15971	0.0227575	2.25216e-12	0.0305385	rs2902476	chr7:64470733:T:C	intergenic
seq.24490.16	seq.24490.16_7_63820590_66216123	chr7:64497913:A:G	trans	7	64470975	C	T	0.366234	0.959693	0.155269	0.0227012	7.9378e-12	0.00865699	rs4285372	chr7:64470975:C:T	intergenic
seq.24490.16	seq.24490.16_7_63820590_66216123	chr7:64497913:A:G	trans	7	64481779	C	T	0.357556	0.952652	0.159265	0.022941	3.85478e-12	0.0163572	rs7789461	chr7:64481779:C:T	intergenic
seq.24490.16	seq.24490.16_7_63820590_66216123	chr7:64497913:A:G	trans	7	64482221	C	G	0.357695	0.952417	0.159184	0.0229439	3.97832e-12	0.0153824	rs10264404	chr7:64482221:C:G	intergenic
seq.24490.16	seq.24490.16_7_63820590_66216123	chr7:64497913:A:G	trans	7	64491286	C	G	0.365155	0.959717	0.156288	0.0227142	5.95799e-12	0.0101789	rs1018582	chr7:64491286:C:G	intergenic
seq.24490.16	seq.24490.16_7_63820590_66216123	chr7:64497913:A:G	trans	7	64491938	T	G	0.362563	0.960269	0.159835	0.022759	2.1722e-12	0.0312402	rs7800031	chr7:64491938:T:G	intergenic
seq.24490.16	seq.24490.16_7_63820590_66216123	chr7:64497913:A:G	trans	7	64497262	G	C	0.363684	0.960923	0.163306	0.0227629	7.27277e-13	0.0720299	rs13247377	chr7:64497262:G:C	intergenic
seq.24490.16	seq.24490.16_7_63820590_66216123	chr7:64497913:A:G	trans	7	64497913	A	G	0.363614	0.961084	0.163469	0.022761	6.87068e-13	0.0776255	rs13238485	chr7:64497913:A:G	intergenic
seq.24490.16	seq.24490.16_7_63820590_66216123	chr7:64497913:A:G	trans	7	64502301	T	G	0.366348	0.96002	0.160068	0.0227267	1.87975e-12	0.0196191	rs10263122	chr7:64502301:T:G	intergenic
seq.24490.16	seq.24490.16_7_63820590_66216123	chr7:64497913:A:G	trans	7	64502585	C	A	0.366418	0.959769	0.16007	0.0227299	1.89147e-12	0.0193991	rs1885912	chr7:64502585:C:A	intergenic
seq.24490.16	seq.24490.16_7_63820590_66216123	chr7:64497913:A:G	trans	7	64502691	G	A	0.366418	0.959769	0.160074	0.0227299	1.88886e-12	0.0194186	rs1885913	chr7:64502691:G:A	intergenic
seq.24490.16	seq.24490.16_7_63820590_66216123	chr7:64497913:A:G	trans	7	64503283	T	TAC	0.39848	0.838228	0.167716	0.0239629	2.5781e-12	0.0145254	.	chr7:64503283:T:TAC	intergenic
seq.24490.16	seq.24490.16_7_63820590_66216123	chr7:64497913:A:G	trans	7	64510228	TAA	T	0.396177	0.837922	0.17122	0.024012	9.99309e-13	0.0388686	rs34256475	chr7:64510228:TAA:T	intergenic
seq.24490.16	seq.24490.16_7_63820590_66216123	chr7:64497913:A:G	trans	7	64510462	T	A	0.366407	0.959787	0.159756	0.022729	2.08401e-12	0.0175715	rs28865630	chr7:64510462:T:A	intergenic
seq.24490.16	seq.24490.16_7_63820590_66216123	chr7:64497913:A:G	trans	7	64517106	T	A	0.363453	0.962079	0.163574	0.0227477	6.44169e-13	0.06917	rs4718084	chr7:64517106:T:A	intergenic
seq.24490.16	seq.24490.16_7_63820590_66216123	chr7:64497913:A:G	trans	7	64518514	A	T	0.366326	0.960645	0.159808	0.0227168	1.99526e-12	0.0180114	rs7786115	chr7:64518514:A:T	intergenic
seq.24490.16	seq.24490.16_7_63820590_66216123	chr7:64497913:A:G	trans	7	64520810	C	T	0.363783	0.961397	0.163446	0.0227607	6.91831e-13	0.0581548	rs10228292	chr7:64520810:C:T	3_prime_utr
seq.24490.16	seq.24490.16_7_63820590_66216123	chr7:64497913:A:G	trans	7	64521185	A	G	0.366394	0.96039	0.159816	0.02272	2.00493e-12	0.017835	rs10243954	chr7:64521185:A:G	synonymous
seq.24490.16	seq.24490.16_7_63820590_66216123	chr7:64497913:A:G	trans	7	64529722	C	T	0.354009	0.998382	0.16165	0.0224871	6.54787e-13	0.0705582	rs6964136	chr7:64529722:C:T	intron
seq.24490.16	seq.24490.16_7_63820590_66216123	chr7:64497913:A:G	trans	7	64531902	A	C	0.366441	0.960685	0.159587	0.0227187	2.14882e-12	0.0163543	rs6960561	chr7:64531902:A:C	intron
seq.24490.16	seq.24490.16_7_63820590_66216123	chr7:64497913:A:G	trans	7	64537983	G	C	0.365538	0.956845	0.160104	0.0227717	2.05258e-12	0.0279176	rs7777673	chr7:64537983:G:C	intron
seq.24490.16	seq.24490.16_7_63820590_66216123	chr7:64497913:A:G	trans	7	64540583	A	G	0.366537	0.959461	0.158711	0.0227328	2.91877e-12	0.0140004	rs6460158	chr7:64540583:A:G	intron
seq.24490.16	seq.24490.16_7_63820590_66216123	chr7:64497913:A:G	trans	7	64544986	T	C	0.366527	0.959527	0.158776	0.022731	2.84839e-12	0.0143108	rs10243803	chr7:64544986:T:C	intron
seq.24490.16	seq.24490.16_7_63820590_66216123	chr7:64497913:A:G	trans	7	64547048	T	A	0.36654	0.959429	0.158824	0.0227322	2.81384e-12	0.0145246	rs10230066	chr7:64547048:T:A	intron
seq.24490.16	seq.24490.16_7_63820590_66216123	chr7:64497913:A:G	trans	7	64548410	C	A	0.366529	0.959531	0.158749	0.0227311	2.87276e-12	0.0141879	rs10275385	chr7:64548410:C:A	intron
seq.24490.16	seq.24490.16_7_63820590_66216123	chr7:64497913:A:G	trans	7	64550358	C	T	0.366465	0.959736	0.15877	0.0227287	2.83923e-12	0.0144094	rs13221648	chr7:64550358:C:T	intron
seq.24490.16	seq.24490.16_7_63820590_66216123	chr7:64497913:A:G	trans	7	64554608	A	G	0.36374	0.960634	0.162363	0.0227673	9.93345e-13	0.0490202	rs12112962	chr7:64554608:A:G	intron
seq.24490.16	seq.24490.16_7_63820590_66216123	chr7:64497913:A:G	trans	7	64555749	TAA	T	0.399564	0.834548	0.1698	0.0240072	1.5174e-12	0.0204043	rs34199849	chr7:64555749:TAA:T	intron
seq.24490.16	seq.24490.16_7_63820590_66216123	chr7:64497913:A:G	trans	7	64556241	T	C	0.366663	0.959507	0.159099	0.0227182	2.50323e-12	0.0156146	rs6961214	chr7:64556241:T:C	intron
seq.24490.16	seq.24490.16_7_63820590_66216123	chr7:64497913:A:G	trans	7	64557570	CA	C	0.396407	0.836631	0.171689	0.0240211	8.84301e-13	0.0448723	rs71055243	chr7:64557570:CA:C	intron
seq.24490.16	seq.24490.16_7_63820590_66216123	chr7:64497913:A:G	trans	7	64573079	A	G	0.363887	0.945574	0.159671	0.0229261	3.29382e-12	0.00815082	rs4368861	chr7:64573079:A:G	intergenic
seq.24490.16	seq.24490.16_7_63820590_66216123	chr7:64497913:A:G	trans	7	64575386	G	T	0.364294	0.945852	0.160027	0.0229264	2.95053e-12	0.00858659	rs6460163	chr7:64575386:G:T	intron
seq.24493.10	seq.24493.10_14_102210719_106540882	chr14:105863242:C:T	trans	14	105863242	C	T	0.784111	1	-0.231251	0.0272572	2.1757e-17	1	.	chr14:105863242:C:T	missense
seq.24493.10	seq.24493.10_17_27983270_28466565	chr17:28361641:G:A	trans	17	28343601	G	A	0.288923	0.959628	-0.197914	0.0247218	1.18823e-15	0.0471208	rs3093692	chr17:28343601:G:A	intron
seq.24493.10	seq.24493.10_17_27983270_28466565	chr17:28361641:G:A	trans	17	28349109	C	T	0.280788	0.999652	-0.19687	0.0244304	7.73036e-16	0.0713625	rs13469	chr17:28349109:C:T	synonymous
seq.24493.10	seq.24493.10_17_27983270_28466565	chr17:28361641:G:A	trans	17	28351934	G	C	0.288995	0.961016	-0.198244	0.0247069	1.02494e-15	0.054424	rs2073867	chr17:28351934:G:C	intron
seq.24493.10	seq.24493.10_17_27983270_28466565	chr17:28361641:G:A	trans	17	28361641	G	A	0.289708	0.96219	-0.199653	0.0246652	5.75043e-16	0.0937858	rs708100	chr17:28361641:G:A	3_prime_utr
seq.24493.10	seq.24493.10_17_27983270_28466565	chr17:28361641:G:A	trans	17	28367840	G	A	0.281558	0.999105	-0.195186	0.0243811	1.18878e-15	0.0461402	rs704	chr17:28367840:G:A	missense
seq.24493.10	seq.24493.10_17_27983270_28466565	chr17:28361641:G:A	trans	17	28376663	T	A	0.288664	0.964574	-0.196642	0.02468	1.61696e-15	0.0284011	rs7212510	chr17:28376663:T:A	intron
seq.24493.10	seq.24493.10_17_27983270_28466565	chr17:28361641:G:A	trans	17	28379927	G	T	0.288527	0.963409	-0.196467	0.0246998	1.80302e-15	0.0262129	rs2027993	chr17:28379927:G:T	intron
seq.24493.10	seq.24493.10_17_27983270_28466565	chr17:28361641:G:A	trans	17	28386951	C	T	0.289126	0.963224	-0.198023	0.0246684	9.95635e-16	0.0462306	rs967645	chr17:28386951:C:T	intron
seq.24493.10	seq.24493.10_17_27983270_28466565	chr17:28361641:G:A	trans	17	28389802	C	T	0.288618	0.964485	-0.199815	0.0246675	5.48151e-16	0.0742037	rs4795433	chr17:28389802:C:T	intron
seq.24493.10	seq.24493.10_17_27983270_28466565	chr17:28361641:G:A	trans	17	28389898	G	T	0.288539	0.964176	-0.199876	0.0246742	5.46764e-16	0.0757065	rs4795434	chr17:28389898:G:T	intron
seq.24493.10	seq.24493.10_17_27983270_28466565	chr17:28361641:G:A	trans	17	28390249	G	A	0.288609	0.964502	-0.199805	0.0246676	5.50174e-16	0.0738482	rs4794828	chr17:28390249:G:A	intron
seq.24493.10	seq.24493.10_17_27983270_28466565	chr17:28361641:G:A	trans	17	28391158	T	A	0.288611	0.964453	-0.199745	0.0246671	5.60273e-16	0.0721853	rs6505079	chr17:28391158:T:A	intron
seq.24493.10	seq.24493.10_17_27983270_28466565	chr17:28361641:G:A	trans	17	28391573	C	T	0.288609	0.964506	-0.19975	0.024667	5.59371e-16	0.0723116	rs9913833	chr17:28391573:C:T	intron
seq.24493.10	seq.24493.10_17_27983270_28466565	chr17:28361641:G:A	trans	17	28393545	G	A	0.287515	0.96515	-0.196091	0.0247154	2.12276e-15	0.0222485	rs4795435	chr17:28393545:G:A	intron
seq.24493.10	seq.24493.10_17_27983270_28466565	chr17:28361641:G:A	trans	17	28394285	A	G	0.287253	0.965104	-0.195377	0.0247127	2.65889e-15	0.0181219	rs10853128	chr17:28394285:A:G	intron
seq.24493.10	seq.24493.10_17_27983270_28466565	chr17:28361641:G:A	trans	17	28394772	C	A	0.287537	0.965051	-0.196124	0.0247158	2.10184e-15	0.0224783	rs1128162	chr17:28394772:C:A	3_prime_utr
seq.24493.10	seq.24493.10_17_27983270_28466565	chr17:28361641:G:A	trans	17	28394876	G	A	0.28753	0.965088	-0.196135	0.0247153	2.09218e-15	0.0226539	rs1128161	chr17:28394876:G:A	3_prime_utr
seq.24493.10	seq.24493.10_17_27983270_28466565	chr17:28361641:G:A	trans	17	28395626	G	A	0.263066	0.947083	-0.208858	0.0258032	5.76103e-16	0.0430002	rs8079943	chr17:28395626:G:A	3_prime_utr
seq.24493.10	seq.24493.10_17_27983270_28466565	chr17:28361641:G:A	trans	17	28396594	G	T	0.287754	0.96351	-0.195509	0.024739	2.72521e-15	0.0178747	rs2239911	chr17:28396594:G:T	3_prime_utr
seq.24493.10	seq.24493.10_17_27983270_28466565	chr17:28361641:G:A	trans	17	28398728	T	C	0.286518	0.962581	-0.197013	0.0247467	1.70412e-15	0.0287315	rs2239907	chr17:28398728:T:C	3_prime_utr
seq.24494.67	seq.24494.67_1_56676995_57041125	chr1:56940892:C:G	trans	1	56940892	C	G	0.992895	0.99184	-1.04999	0.132857	2.71832e-15	0.999619	rs200077558	chr1:56940892:C:G	missense
seq.24494.67	seq.24494.67_6_24140881_24929403	chr6:24437230:T:C	trans	6	24437230	T	C	0.748457	0.998845	-0.227508	0.0251077	1.28914e-19	0.987891	rs1042303	chr6:24437230:T:C	missense
seq.24634.1	seq.24634.1_1_196092017_197648299	chr1:196710552:C:T	trans	1	196706226	G	A	0.929148	0.978865	-0.750915	0.0430675	4.41774e-68	0.17858	rs2300429	chr1:196706226:G:A	intron
seq.24634.1	seq.24634.1_1_196092017_197648299	chr1:196710552:C:T	trans	1	196707583	G	T	0.929214	0.98097	-0.750854	0.0430424	3.78966e-68	0.196192	rs33915960	chr1:196707583:G:T	intron
seq.24634.1	seq.24634.1_1_196092017_197648299	chr1:196710552:C:T	trans	1	196710552	C	T	0.929202	0.983888	-0.750475	0.0429817	2.8721e-68	0.213055	rs35617250	chr1:196710552:C:T	intron
seq.24634.1	seq.24634.1_1_196092017_197648299	chr1:196710552:C:T	trans	1	196711871	T	G	0.93006	0.982638	-0.748697	0.0432416	3.67029e-67	0.0352104	rs12134598	chr1:196711871:T:G	intron
seq.24634.1	seq.24634.1_1_196092017_197648299	chr1:196710552:C:T	trans	1	196715444	C	T	0.930089	0.987459	-0.746932	0.0431464	3.84858e-67	0.028101	rs6664877	chr1:196715444:C:T	intron
seq.24634.1	seq.24634.1_1_196092017_197648299	chr1:196710552:C:T	trans	1	196715445	A	G	0.929918	0.988494	-0.748252	0.043083	1.44911e-67	0.0394106	rs6677460	chr1:196715445:A:G	intron
seq.24634.1	seq.24634.1_1_196092017_197648299	chr1:196710552:C:T	trans	1	196717788	G	A	0.929012	0.998067	-0.743673	0.0426137	3.35429e-68	0.0840609	rs6677604	chr1:196717788:G:A	intron
seq.24634.1	seq.24634.1_1_196092017_197648299	chr1:196710552:C:T	trans	1	196729333	A	G	0.929554	0.990783	-0.74842	0.0429238	4.39845e-68	0.0904921	rs6689009	chr1:196729333:A:G	intron
seq.24634.1	seq.24634.1_1_196092017_197648299	chr1:196710552:C:T	trans	1	196729815	G	T	0.929554	0.990783	-0.74842	0.0429238	4.39845e-68	0.0904921	rs12144939	chr1:196729815:G:T	intron
seq.24641.10	seq.24641.10_17_27953262_28501658	chr17:28376663:T:A	trans	17	28322698	A	C	0.260402	0.999987	-0.312488	0.0249719	6.29071e-36	0.0579632	rs11080055	chr17:28322698:A:C	intron
seq.24641.10	seq.24641.10_17_27953262_28501658	chr17:28376663:T:A	trans	17	28343601	G	A	0.288923	0.959628	-0.30678	0.0245101	6.06736e-36	0.0326422	rs3093692	chr17:28343601:G:A	intron
seq.24641.10	seq.24641.10_17_27953262_28501658	chr17:28376663:T:A	trans	17	28349109	C	T	0.280788	0.999652	-0.303583	0.0242212	4.87865e-36	0.0484492	rs13469	chr17:28349109:C:T	synonymous
seq.24641.10	seq.24641.10_17_27953262_28501658	chr17:28376663:T:A	trans	17	28351934	G	C	0.288995	0.961016	-0.30681	0.0244954	5.4325e-36	0.036629	rs2073867	chr17:28351934:G:C	intron
seq.24641.10	seq.24641.10_17_27953262_28501658	chr17:28376663:T:A	trans	17	28361641	G	A	0.289708	0.96219	-0.305556	0.024454	7.93963e-36	0.0234612	rs708100	chr17:28361641:G:A	3_prime_utr
seq.24641.10	seq.24641.10_17_27953262_28501658	chr17:28376663:T:A	trans	17	28367840	G	A	0.281558	0.999105	-0.302062	0.0241723	7.82889e-36	0.0370921	rs704	chr17:28367840:G:A	missense
seq.24641.10	seq.24641.10_17_27953262_28501658	chr17:28376663:T:A	trans	17	28376663	T	A	0.288664	0.964574	-0.309463	0.0244687	1.15771e-36	0.166076	rs7212510	chr17:28376663:T:A	intron
seq.24641.10	seq.24641.10_17_27953262_28501658	chr17:28376663:T:A	trans	17	28379927	G	T	0.288527	0.963409	-0.309474	0.0244883	1.30888e-36	0.134362	rs2027993	chr17:28379927:G:T	intron
seq.24641.10	seq.24641.10_17_27953262_28501658	chr17:28376663:T:A	trans	17	28386951	C	T	0.289126	0.963224	-0.308992	0.0244572	1.3712e-36	0.11111	rs967645	chr17:28386951:C:T	intron
seq.24641.10	seq.24641.10_17_27953262_28501658	chr17:28376663:T:A	trans	17	28389802	C	T	0.288618	0.964485	-0.306157	0.0244563	5.91153e-36	0.0453616	rs4795433	chr17:28389802:C:T	intron
seq.24641.10	seq.24641.10_17_27953262_28501658	chr17:28376663:T:A	trans	17	28389898	G	T	0.288539	0.964176	-0.30618	0.0244629	6.09397e-36	0.0435933	rs4795434	chr17:28389898:G:T	intron
seq.24641.10	seq.24641.10_17_27953262_28501658	chr17:28376663:T:A	trans	17	28390249	G	A	0.288609	0.964502	-0.306166	0.0244564	5.88844e-36	0.0457177	rs4794828	chr17:28390249:G:A	intron
seq.24641.10	seq.24641.10_17_27953262_28501658	chr17:28376663:T:A	trans	17	28391158	T	A	0.288611	0.964453	-0.306216	0.0244559	5.72005e-36	0.0476729	rs6505079	chr17:28391158:T:A	intron
seq.24641.10	seq.24641.10_17_27953262_28501658	chr17:28376663:T:A	trans	17	28391573	C	T	0.288609	0.964506	-0.306194	0.0244557	5.7783e-36	0.0470486	rs9913833	chr17:28391573:C:T	intron
seq.24641.10	seq.24641.10_17_27953262_28501658	chr17:28376663:T:A	trans	17	28393545	G	A	0.287515	0.96515	-0.304153	0.0245038	2.23615e-35	0.0166767	rs4795435	chr17:28393545:G:A	intron
seq.24641.10	seq.24641.10_17_27953262_28501658	chr17:28376663:T:A	trans	17	28394772	C	A	0.287537	0.965051	-0.304166	0.0245042	2.22638e-35	0.0167887	rs1128162	chr17:28394772:C:A	3_prime_utr
seq.24641.10	seq.24641.10_17_27953262_28501658	chr17:28376663:T:A	trans	17	28394876	G	A	0.28753	0.965088	-0.304143	0.0245037	2.24595e-35	0.0165953	rs1128161	chr17:28394876:G:A	3_prime_utr
seq.24641.10	seq.24641.10_17_27953262_28501658	chr17:28376663:T:A	trans	17	28395709	C	T	0.287763	0.963508	-0.303342	0.0245267	3.90122e-35	0.0113628	rs8081240	chr17:28395709:C:T	3_prime_utr
seq.24641.10	seq.24641.10_17_27953262_28501658	chr17:28376663:T:A	trans	17	28398249	G	A	0.286971	0.962514	-0.303586	0.0245473	3.92374e-35	0.0129154	rs2239908	chr17:28398249:G:A	3_prime_utr
seq.24643.21	seq.24643.21_13_20425660_20912966	chr13:20538796:G:A	cis	13	20519551	C	T	0.378584	0.914312	0.242438	0.0237973	2.25216e-24	0.00842097	rs4770050	chr13:20519551:C:T	intron
seq.24643.21	seq.24643.21_13_20425660_20912966	chr13:20538796:G:A	cis	13	20521581	G	A	0.38111	0.921492	0.240416	0.0236534	2.86682e-24	0.0107824	rs4770052	chr13:20521581:G:A	intron
seq.24643.21	seq.24643.21_13_20425660_20912966	chr13:20538796:G:A	cis	13	20522220	C	T	0.381968	0.92145	0.239608	0.0236507	4.02068e-24	0.00818542	rs9506507	chr13:20522220:C:T	intron
seq.24643.21	seq.24643.21_13_20425660_20912966	chr13:20538796:G:A	cis	13	20522542	G	C	0.381535	0.921685	0.24212	0.0236659	1.44444e-24	0.0227364	rs9509266	chr13:20522542:G:C	intron
seq.24643.21	seq.24643.21_13_20425660_20912966	chr13:20538796:G:A	cis	13	20522551	T	C	0.647172	0.958011	-0.240213	0.0236268	2.78484e-24	0.00853234	rs9579883	chr13:20522551:T:C	intron
seq.24643.21	seq.24643.21_13_20425660_20912966	chr13:20538796:G:A	cis	13	20522838	A	G	0.647109	0.959413	-0.23996	0.0235893	2.6333e-24	0.00844934	rs9550658	chr13:20522838:A:G	intron
seq.24643.21	seq.24643.21_13_20425660_20912966	chr13:20538796:G:A	cis	13	20522945	T	A	0.647394	0.958348	-0.24057	0.0236067	2.18172e-24	0.00970832	rs61955537	chr13:20522945:T:A	intron
seq.24643.21	seq.24643.21_13_20425660_20912966	chr13:20538796:G:A	cis	13	20524463	C	T	0.646044	0.960416	-0.241607	0.0235493	1.07103e-24	0.0225205	rs9315666	chr13:20524463:C:T	intron
seq.24643.21	seq.24643.21_13_20425660_20912966	chr13:20538796:G:A	cis	13	20525056	G	T	0.645381	0.960746	-0.239729	0.0235604	2.56271e-24	0.0135458	rs61955538	chr13:20525056:G:T	intron
seq.24643.21	seq.24643.21_13_20425660_20912966	chr13:20538796:G:A	cis	13	20525459	C	T	0.647546	0.958875	-0.239987	0.0235827	2.52697e-24	0.0100883	rs61955540	chr13:20525459:C:T	intron
seq.24643.21	seq.24643.21_13_20425660_20912966	chr13:20538796:G:A	cis	13	20525515	T	C	0.646709	0.960461	-0.239195	0.0235483	3.06408e-24	0.00718709	rs9552224	chr13:20525515:T:C	intron
seq.24643.21	seq.24643.21_13_20425660_20912966	chr13:20538796:G:A	cis	13	20525979	G	C	0.645617	0.963758	-0.23961	0.0235015	2.07635e-24	0.0135481	rs10459365	chr13:20525979:G:C	tf_binding_site
seq.24643.21	seq.24643.21_13_20425660_20912966	chr13:20538796:G:A	cis	13	20526275	T	G	0.636836	0.999019	-0.233994	0.0229609	2.1752e-24	0.0274214	rs17525601	chr13:20526275:T:G	tf_binding_site
seq.24643.21	seq.24643.21_13_20425660_20912966	chr13:20538796:G:A	cis	13	20526288	G	GTCT	0.646093	0.961161	-0.239927	0.0235544	2.2877e-24	0.0230617	.	chr13:20526288:G:GTCT	tf_binding_site
seq.24643.21	seq.24643.21_13_20425660_20912966	chr13:20538796:G:A	cis	13	20526563	G	A	0.646068	0.962913	-0.239531	0.0235179	2.31313e-24	0.0165757	rs17554278	chr13:20526563:G:A	tf_binding_site
seq.24643.21	seq.24643.21_13_20425660_20912966	chr13:20538796:G:A	cis	13	20527295	C	CT	0.379836	0.932048	0.239076	0.0235413	3.12896e-24	0.0176181	rs11410189	chr13:20527295:C:CT	intergenic
seq.24643.21	seq.24643.21_13_20425660_20912966	chr13:20538796:G:A	cis	13	20527595	T	C	0.646039	0.963048	-0.238854	0.0235283	3.25312e-24	0.00822801	rs28827896	chr13:20527595:T:C	intergenic
seq.24643.21	seq.24643.21_13_20425660_20912966	chr13:20538796:G:A	cis	13	20527708	C	T	0.379859	0.93117	0.239341	0.0235543	2.95257e-24	0.0192278	rs9509268	chr13:20527708:C:T	intergenic
seq.24643.21	seq.24643.21_13_20425660_20912966	chr13:20538796:G:A	cis	13	20527733	A	G	0.645277	0.963777	-0.240101	0.0234916	1.6014e-24	0.0199686	rs7988469	chr13:20527733:A:G	intergenic
seq.24643.21	seq.24643.21_13_20425660_20912966	chr13:20538796:G:A	cis	13	20529556	G	A	0.649162	0.962213	-0.24078	0.0235435	1.50072e-24	0.0300549	rs4465462	chr13:20529556:G:A	intergenic
seq.24643.21	seq.24643.21_13_20425660_20912966	chr13:20538796:G:A	cis	13	20529791	ATT	A	0.650297	0.958926	-0.241702	0.023623	1.43054e-24	0.0313706	rs35199179	chr13:20529791:ATT:A	intergenic
seq.24643.21	seq.24643.21_13_20425660_20912966	chr13:20538796:G:A	cis	13	20529921	GATTAC	G	0.649374	0.957057	-0.242948	0.0236253	8.37336e-25	0.057414	rs58344924	chr13:20529921:GATTAC:G	intergenic
seq.24643.21	seq.24643.21_13_20425660_20912966	chr13:20538796:G:A	cis	13	20530032	T	C	0.649727	0.961147	-0.240831	0.0235881	1.79184e-24	0.0196057	rs9579884	chr13:20530032:T:C	intergenic
seq.24643.21	seq.24643.21_13_20425660_20912966	chr13:20538796:G:A	cis	13	20530077	C	T	0.650217	0.960764	-0.239534	0.0235958	3.26137e-24	0.0114705	rs9579885	chr13:20530077:C:T	intergenic
seq.24643.21	seq.24643.21_13_20425660_20912966	chr13:20538796:G:A	cis	13	20530394	G	A	0.375906	0.929393	0.241554	0.0236104	1.44278e-24	0.0414404	rs9506508	chr13:20530394:G:A	intergenic
seq.24643.21	seq.24643.21_13_20425660_20912966	chr13:20538796:G:A	cis	13	20530482	CAATT	C	0.649972	0.961658	-0.239647	0.0235779	2.86946e-24	0.0134107	rs76052356	chr13:20530482:CAATT:C	intergenic
seq.24643.21	seq.24643.21_13_20425660_20912966	chr13:20538796:G:A	cis	13	20530809	A	G	0.649784	0.961745	-0.24001	0.0235686	2.34963e-24	0.0155519	rs9579886	chr13:20530809:A:G	intergenic
seq.24643.21	seq.24643.21_13_20425660_20912966	chr13:20538796:G:A	cis	13	20531418	C	CT	0.375604	0.928801	0.240366	0.0236121	2.44062e-24	0.0220228	rs34985718	chr13:20531418:C:CT	intergenic
seq.24643.21	seq.24643.21_13_20425660_20912966	chr13:20538796:G:A	cis	13	20531456	CAAAAAAA	C	0.659697	0.955467	-0.253093	0.0237885	1.95569e-26	0.0106385	rs57228167	chr13:20531456:CAAAAAAA:C	intergenic
seq.24643.21	seq.24643.21_13_20425660_20912966	chr13:20538796:G:A	cis	13	20531591	C	T	0.375939	0.929251	0.241183	0.0236067	1.66878e-24	0.0357305	rs9315672	chr13:20531591:C:T	intergenic
seq.24643.21	seq.24643.21_13_20425660_20912966	chr13:20538796:G:A	cis	13	20531721	C	G	0.375667	0.929535	0.240336	0.0236038	2.38397e-24	0.0225381	rs9315673	chr13:20531721:C:G	intergenic
seq.24643.21	seq.24643.21_13_20425660_20912966	chr13:20538796:G:A	cis	13	20531922	T	C	0.366371	0.924597	0.253274	0.0237611	1.58016e-26	0.014445	rs9509271	chr13:20531922:T:C	intergenic
seq.24643.21	seq.24643.21_13_20425660_20912966	chr13:20538796:G:A	cis	13	20534827	C	A	0.372678	0.927577	0.241411	0.0236914	2.20242e-24	0.0586909	rs7987554	chr13:20534827:C:A	intergenic
seq.24643.21	seq.24643.21_13_20425660_20912966	chr13:20538796:G:A	cis	13	20534940	TA	T	0.372567	0.927663	0.241071	0.023703	2.68596e-24	0.0528584	rs34211431	chr13:20534940:TA:T	intergenic
seq.24643.21	seq.24643.21_13_20425660_20912966	chr13:20538796:G:A	cis	13	20537130	A	AT	0.372816	0.928748	0.240898	0.0236818	2.63694e-24	0.0545545	.	chr13:20537130:A:AT	regulatory_region
seq.24643.21	seq.24643.21_13_20425660_20912966	chr13:20538796:G:A	cis	13	20538796	G	A	0.355525	0.998388	0.235119	0.0230713	2.1757e-24	0.0620512	rs9506510	chr13:20538796:G:A	regulatory_region
seq.24643.21	seq.24643.21_13_20425660_20912966	chr13:20538796:G:A	cis	13	20539947	C	T	0.372549	0.927999	0.241279	0.0236847	2.2636e-24	0.0401087	rs7990221	chr13:20539947:C:T	intergenic
seq.24643.21	seq.24643.21_13_20425660_20912966	chr13:20538796:G:A	cis	13	20540333	C	A	0.372786	0.927591	0.241792	0.0236902	1.85652e-24	0.0533011	rs9506511	chr13:20540333:C:A	intergenic
seq.24643.21	seq.24643.21_13_20425660_20912966	chr13:20538796:G:A	cis	13	20540406	A	G	0.412303	0.836163	0.25257	0.0245174	6.92468e-25	0.0211773	rs71423715	chr13:20540406:A:G	intergenic
seq.24643.21	seq.24643.21_13_20425660_20912966	chr13:20538796:G:A	cis	13	20540685	C	T	0.376023	0.921188	0.237408	0.0236813	1.18222e-23	0.0078911	rs7991698	chr13:20540685:C:T	intergenic
seq.24643.21	seq.24643.21_13_20425660_20912966	chr13:20538796:G:A	cis	13	20541552	C	T	0.376269	0.921249	0.238493	0.0236902	7.71614e-24	0.011153	rs9506512	chr13:20541552:C:T	intergenic
seq.24646.47	seq.24646.47_2_240705541_240981610	chr2:240888891:C:G	cis	2	240888891	C	G	0.616589	0.975602	0.173318	0.0232677	9.41239e-14	0.134078	rs11893118	chr2:240888891:C:G	intron
seq.24646.47	seq.24646.47_2_240705541_240981610	chr2:240888891:C:G	cis	2	240889018	C	T	0.617617	0.977291	0.167705	0.0232745	5.78229e-13	0.0181024	rs6759908	chr2:240889018:C:T	intron
seq.24646.47	seq.24646.47_2_240705541_240981610	chr2:240888891:C:G	cis	2	240889111	T	C	0.6178	0.978029	0.167822	0.0232681	5.49161e-13	0.019238	rs6711998	chr2:240889111:T:C	intron
seq.24646.47	seq.24646.47_2_240705541_240981610	chr2:240888891:C:G	cis	2	240889528	C	T	0.612601	0.999088	0.164856	0.022956	6.90081e-13	0.0151605	rs6760483	chr2:240889528:C:T	intron
seq.24646.47	seq.24646.47_2_240705541_240981610	chr2:240888891:C:G	cis	2	240889832	G	T	0.61781	0.978091	0.167816	0.0232671	5.49035e-13	0.0192348	rs7600652	chr2:240889832:G:T	intron
seq.24646.47	seq.24646.47_2_240705541_240981610	chr2:240888891:C:G	cis	2	240890571	C	T	0.617973	0.977624	0.167977	0.0232731	5.29054e-13	0.0224127	rs10933511	chr2:240890571:C:T	intron
seq.24646.47	seq.24646.47_2_240705541_240981610	chr2:240888891:C:G	cis	2	240890715	T	C	0.619633	0.974223	0.16668	0.0233236	8.90635e-13	0.0125	rs12477800	chr2:240890715:T:C	intron
seq.24646.47	seq.24646.47_2_240705541_240981610	chr2:240888891:C:G	cis	2	240890723	G	C	0.619605	0.974098	0.166652	0.0233249	9.01156e-13	0.0123673	rs12464586	chr2:240890723:G:C	intron
seq.24646.47	seq.24646.47_2_240705541_240981610	chr2:240888891:C:G	cis	2	240890728	C	T	0.619605	0.974098	0.166652	0.0233249	9.01156e-13	0.0123673	rs12472823	chr2:240890728:C:T	intron
seq.24646.47	seq.24646.47_2_240705541_240981610	chr2:240888891:C:G	cis	2	240890812	T	C	0.618247	0.976205	0.168805	0.023294	4.27071e-13	0.028142	rs12477839	chr2:240890812:T:C	intron
seq.24646.47	seq.24646.47_2_240705541_240981610	chr2:240888891:C:G	cis	2	240891287	A	G	0.617965	0.977171	0.167899	0.023277	5.4689e-13	0.0214909	rs35733632	chr2:240891287:A:G	intron
seq.24646.47	seq.24646.47_2_240705541_240981610	chr2:240888891:C:G	cis	2	240891527	G	T	0.618116	0.975938	0.167813	0.0232924	5.82103e-13	0.020747	rs10171053	chr2:240891527:G:T	intron
seq.24646.47	seq.24646.47_2_240705541_240981610	chr2:240888891:C:G	cis	2	240891552	G	A	0.618116	0.975938	0.167813	0.0232924	5.82103e-13	0.020747	rs10171067	chr2:240891552:G:A	synonymous
seq.24646.47	seq.24646.47_2_240705541_240981610	chr2:240888891:C:G	cis	2	240891588	C	T	0.618116	0.975938	0.167813	0.0232924	5.82103e-13	0.020747	rs10195453	chr2:240891588:C:T	synonymous
seq.24646.47	seq.24646.47_2_240705541_240981610	chr2:240888891:C:G	cis	2	240891847	G	A	0.617904	0.976674	0.167412	0.0232848	6.49083e-13	0.0181089	rs6737320	chr2:240891847:G:A	intron
seq.24646.47	seq.24646.47_2_240705541_240981610	chr2:240888891:C:G	cis	2	240891879	C	G	0.617663	0.975984	0.168113	0.0232949	5.32476e-13	0.0211463	rs6709469	chr2:240891879:C:G	missense
seq.24646.47	seq.24646.47_2_240705541_240981610	chr2:240888891:C:G	cis	2	240892054	C	T	0.618172	0.975942	0.166871	0.0232951	7.87227e-13	0.0139892	rs6709742	chr2:240892054:C:T	intron
seq.24646.47	seq.24646.47_2_240705541_240981610	chr2:240888891:C:G	cis	2	240892055	A	G	0.618172	0.975942	0.166871	0.0232951	7.87227e-13	0.0139892	rs6724533	chr2:240892055:A:G	intron
seq.24646.47	seq.24646.47_2_240705541_240981610	chr2:240888891:C:G	cis	2	240892375	G	A	0.617878	0.976768	0.167436	0.0232838	6.42836e-13	0.0181988	rs6737966	chr2:240892375:G:A	intron
seq.24646.47	seq.24646.47_2_240705541_240981610	chr2:240888891:C:G	cis	2	240892940	C	T	0.619486	0.963081	0.169232	0.0234929	5.86813e-13	0.0182926	rs62186561	chr2:240892940:C:T	intron
seq.24646.47	seq.24646.47_2_240705541_240981610	chr2:240888891:C:G	cis	2	240893147	C	G	0.618446	0.965496	0.167687	0.0234386	8.40814e-13	0.0121645	rs12105664	chr2:240893147:C:G	intron
seq.24646.47	seq.24646.47_2_240705541_240981610	chr2:240888891:C:G	cis	2	240893356	C	T	0.618446	0.965496	0.167687	0.0234386	8.40814e-13	0.0121645	rs12105667	chr2:240893356:C:T	intron
seq.24646.47	seq.24646.47_2_240705541_240981610	chr2:240888891:C:G	cis	2	240893524	T	C	0.618445	0.965493	0.167688	0.0234386	8.40814e-13	0.0121705	rs10933512	chr2:240893524:T:C	intron
seq.24646.47	seq.24646.47_2_240705541_240981610	chr2:240888891:C:G	cis	2	240894193	T	C	0.61944	0.962837	0.169	0.0234961	6.35331e-13	0.0164593	rs13390816	chr2:240894193:T:C	intron
seq.24646.47	seq.24646.47_2_240705541_240981610	chr2:240888891:C:G	cis	2	240894462	C	T	0.619359	0.963081	0.168988	0.0234928	6.32995e-13	0.0164234	rs6718540	chr2:240894462:C:T	intron
seq.24646.47	seq.24646.47_2_240705541_240981610	chr2:240888891:C:G	cis	2	240894956	C	T	0.619409	0.962976	0.169097	0.0234942	6.13903e-13	0.0169649	rs6721874	chr2:240894956:C:T	intron
seq.24646.47	seq.24646.47_2_240705541_240981610	chr2:240888891:C:G	cis	2	240895190	G	A	0.619409	0.962976	0.169097	0.0234942	6.13903e-13	0.0169649	rs6749803	chr2:240895190:G:A	intron
seq.24646.47	seq.24646.47_2_240705541_240981610	chr2:240888891:C:G	cis	2	240895289	A	G	0.619409	0.962976	0.169097	0.0234942	6.13903e-13	0.0169649	rs10173475	chr2:240895289:A:G	intron
seq.24646.47	seq.24646.47_2_240705541_240981610	chr2:240888891:C:G	cis	2	240895527	T	C	0.619443	0.960354	0.168498	0.0235204	7.84152e-13	0.0129499	rs4468809	chr2:240895527:T:C	synonymous
seq.24646.47	seq.24646.47_2_240705541_240981610	chr2:240888891:C:G	cis	2	240895962	G	A	0.617307	0.963492	0.168852	0.0234487	5.98136e-13	0.0161179	rs12105122	chr2:240895962:G:A	synonymous
seq.24646.47	seq.24646.47_2_240705541_240981610	chr2:240888891:C:G	cis	2	240896015	G	A	0.617307	0.963492	0.168852	0.0234487	5.98136e-13	0.0161179	rs10933514	chr2:240896015:G:A	5_prime_utr
seq.24646.47	seq.24646.47_2_240705541_240981610	chr2:240888891:C:G	cis	2	240896126	A	C	0.617216	0.963497	0.168766	0.0234475	6.12774e-13	0.015491	rs10206101	chr2:240896126:A:C	5_prime_utr
seq.24646.47	seq.24646.47_2_240705541_240981610	chr2:240888891:C:G	cis	2	240896921	T	C	0.618144	0.964085	0.167977	0.0234505	7.89042e-13	0.0124157	rs10933517	chr2:240896921:T:C	intergenic
seq.24646.47	seq.24646.47_2_240705541_240981610	chr2:240888891:C:G	cis	2	240896943	TC	T	0.618467	0.963827	0.1679	0.0234551	8.16394e-13	0.0127071	rs34172192	chr2:240896943:TC:T	tf_binding_site
seq.24646.47	seq.24646.47_2_240705541_240981610	chr2:240888891:C:G	cis	2	240897583	C	T	0.626307	0.954206	0.167958	0.0236259	1.16842e-12	0.012338	rs9973765	chr2:240897583:C:T	intergenic
seq.24646.47	seq.24646.47_2_240705541_240981610	chr2:240888891:C:G	cis	2	240897702	A	AC	0.618184	0.964284	0.1681	0.0234472	7.5405e-13	0.0129471	.	chr2:240897702:A:AC	regulatory_region
seq.24646.47	seq.24646.47_2_240705541_240981610	chr2:240888891:C:G	cis	2	240897712	A	C	0.618184	0.964284	0.1681	0.0234472	7.5405e-13	0.0129471	rs12105931	chr2:240897712:A:C	regulatory_region
seq.24646.47	seq.24646.47_2_240705541_240981610	chr2:240888891:C:G	cis	2	240898096	C	T	0.618139	0.964461	0.168077	0.0234449	7.55266e-13	0.0128823	rs6734159	chr2:240898096:C:T	intergenic
seq.24646.47	seq.24646.47_2_240705541_240981610	chr2:240888891:C:G	cis	2	240898674	A	C	0.618675	0.943954	0.172675	0.0237034	3.22107e-13	0.039054	rs10933518	chr2:240898674:A:C	regulatory_region
seq.24646.47	seq.24646.47_2_240705541_240981610	chr2:240888891:C:G	cis	2	240898725	A	G	0.618931	0.942834	0.173053	0.0237188	2.96415e-13	0.0440215	rs9973334	chr2:240898725:A:G	regulatory_region
seq.24646.47	seq.24646.47_2_240705541_240981610	chr2:240888891:C:G	cis	2	240898734	T	C	0.618937	0.942582	0.173115	0.0237231	2.93562e-13	0.0446176	rs9973366	chr2:240898734:T:C	regulatory_region
seq.24646.47	seq.24646.47_2_240705541_240981610	chr2:240888891:C:G	cis	2	240898743	G	C	0.61782	0.939797	0.172583	0.0237399	3.60164e-13	0.0288255	rs10933519	chr2:240898743:G:C	regulatory_region
seq.24646.47	seq.24646.47_2_240705541_240981610	chr2:240888891:C:G	cis	2	240898756	CG	C	0.617264	0.941547	0.172817	0.0237142	3.15791e-13	0.0327488	rs58128984	chr2:240898756:CG:C	regulatory_region
seq.24646.47	seq.24646.47_2_240705541_240981610	chr2:240888891:C:G	cis	2	240899205	T	C	0.613212	0.945418	0.172997	0.023657	2.61758e-13	0.0439184	rs4471886	chr2:240899205:T:C	intergenic
seq.24647.3	seq.24647.3_6_40912143_41217814	chr6:41053183:T:C	cis	6	41046481	A	G	0.754828	0.985931	0.377027	0.0258566	3.68553e-48	0.00823242	rs6903444	chr6:41046481:A:G	intron
seq.24647.3	seq.24647.3_6_40912143_41217814	chr6:41053183:T:C	cis	6	41046570	G	C	0.757335	0.985746	0.377952	0.025951	4.75554e-48	0.00518211	rs9462670	chr6:41046570:G:C	intron
seq.24647.3	seq.24647.3_6_40912143_41217814	chr6:41053183:T:C	cis	6	41047428	T	C	0.75733	0.985774	0.377922	0.0259503	4.80839e-48	0.00512742	rs728477	chr6:41047428:T:C	intron
seq.24647.3	seq.24647.3_6_40912143_41217814	chr6:41053183:T:C	cis	6	41048444	A	G	0.754741	0.986144	0.376823	0.0258438	3.72392e-48	0.00766964	rs9394756	chr6:41048444:A:G	intron
seq.24647.3	seq.24647.3_6_40912143_41217814	chr6:41053183:T:C	cis	6	41049213	A	C	0.757435	0.985172	0.378001	0.025957	4.85959e-48	0.00528432	rs2057000	chr6:41049213:A:C	intron
seq.24647.3	seq.24647.3_6_40912143_41217814	chr6:41053183:T:C	cis	6	41049857	C	G	0.757179	0.98563	0.377932	0.0259411	4.432e-48	0.00512731	rs4714426	chr6:41049857:C:G	intron
seq.24647.3	seq.24647.3_6_40912143_41217814	chr6:41053183:T:C	cis	6	41050494	A	G	0.752476	0.999241	0.373158	0.0256014	4.01051e-48	0.0067978	rs742495	chr6:41050494:A:G	intron
seq.24647.3	seq.24647.3_6_40912143_41217814	chr6:41053183:T:C	cis	6	41051241	A	G	0.759505	0.986809	0.380898	0.0259911	1.25285e-48	0.0417259	rs4714427	chr6:41051241:A:G	intron
seq.24647.3	seq.24647.3_6_40912143_41217814	chr6:41053183:T:C	cis	6	41052466	A	G	0.754489	0.986118	0.377282	0.0258438	2.8688e-48	0.0111211	rs6939989	chr6:41052466:A:G	intron
seq.24647.3	seq.24647.3_6_40912143_41217814	chr6:41053183:T:C	cis	6	41052484	G	A	0.75475	0.986141	0.377054	0.0258622	3.80189e-48	0.00648231	rs6940462	chr6:41052484:G:A	intron
seq.24647.3	seq.24647.3_6_40912143_41217814	chr6:41053183:T:C	cis	6	41052621	C	T	0.754747	0.986156	0.377042	0.0258617	3.81066e-48	0.00646112	rs6940356	chr6:41052621:C:T	intron
seq.24647.3	seq.24647.3_6_40912143_41217814	chr6:41053183:T:C	cis	6	41052622	T	A	0.754748	0.986151	0.377042	0.0258618	3.81417e-48	0.00645097	rs6919961	chr6:41052622:T:A	intron
seq.24647.3	seq.24647.3_6_40912143_41217814	chr6:41053183:T:C	cis	6	41052771	G	T	0.75475	0.986139	0.377043	0.0258621	3.82208e-48	0.0064355	rs2235678	chr6:41052771:G:T	intron
seq.24647.3	seq.24647.3_6_40912143_41217814	chr6:41053183:T:C	cis	6	41052838	G	T	0.754761	0.986095	0.377099	0.0258627	3.71963e-48	0.00662911	rs2235679	chr6:41052838:G:T	intron
seq.24647.3	seq.24647.3_6_40912143_41217814	chr6:41053183:T:C	cis	6	41053183	T	C	0.759885	0.985622	0.382749	0.0260615	7.87771e-49	0.121344	rs2073016	chr6:41053183:T:C	intron
seq.24647.3	seq.24647.3_6_40912143_41217814	chr6:41053183:T:C	cis	6	41054211	C	G	0.754731	0.986174	0.376964	0.0258615	3.97741e-48	0.00618591	rs2268196	chr6:41054211:C:G	intron
seq.24647.3	seq.24647.3_6_40912143_41217814	chr6:41053183:T:C	cis	6	41055208	T	C	0.754473	0.986134	0.377209	0.0258436	2.98676e-48	0.0106762	rs2057001	chr6:41055208:T:C	intron
seq.24647.3	seq.24647.3_6_40912143_41217814	chr6:41053183:T:C	cis	6	41055223	G	T	0.75474	0.986145	0.376986	0.0258624	3.95731e-48	0.00620251	rs2057002	chr6:41055223:G:T	intron
seq.24647.3	seq.24647.3_6_40912143_41217814	chr6:41053183:T:C	cis	6	41056601	G	A	0.754565	0.986451	0.377272	0.0258601	3.30217e-48	0.00786475	rs2268195	chr6:41056601:G:A	intron
seq.24647.3	seq.24647.3_6_40912143_41217814	chr6:41053183:T:C	cis	6	41056708	T	C	0.754309	0.986411	0.377502	0.0258424	2.50207e-48	0.0134871	rs2268194	chr6:41056708:T:C	intron
seq.24647.3	seq.24647.3_6_40912143_41217814	chr6:41053183:T:C	cis	6	41056886	A	G	0.754308	0.986418	0.377508	0.0258422	2.49058e-48	0.0135206	rs2268193	chr6:41056886:A:G	intron
seq.24647.3	seq.24647.3_6_40912143_41217814	chr6:41053183:T:C	cis	6	41056887	T	C	0.754308	0.986418	0.377508	0.0258422	2.49058e-48	0.0135206	rs2268192	chr6:41056887:T:C	intron
seq.24647.3	seq.24647.3_6_40912143_41217814	chr6:41053183:T:C	cis	6	41057342	C	A	0.754565	0.986456	0.377273	0.02586	3.29837e-48	0.00787998	rs9381028	chr6:41057342:C:A	intron
seq.24647.3	seq.24647.3_6_40912143_41217814	chr6:41053183:T:C	cis	6	41057379	G	C	0.754567	0.986446	0.377273	0.0258602	3.30293e-48	0.00786847	rs9357345	chr6:41057379:G:C	intron
seq.24647.3	seq.24647.3_6_40912143_41217814	chr6:41053183:T:C	cis	6	41058714	G	C	0.754476	0.986044	0.377523	0.0258576	2.80543e-48	0.0101938	rs9381029	chr6:41058714:G:C	intron
seq.24647.3	seq.24647.3_6_40912143_41217814	chr6:41053183:T:C	cis	6	41059214	A	G	0.754308	0.986416	0.377512	0.0258423	2.48485e-48	0.0135534	rs879491	chr6:41059214:A:G	intron
seq.24647.3	seq.24647.3_6_40912143_41217814	chr6:41053183:T:C	cis	6	41059914	G	C	0.754359	0.98772	0.37726	0.0258452	2.93833e-48	0.0092642	rs2268191	chr6:41059914:G:C	intron
seq.24647.3	seq.24647.3_6_40912143_41217814	chr6:41053183:T:C	cis	6	41061370	T	C	0.758866	0.988085	0.381669	0.0259753	7.09251e-49	0.09271	rs2073014	chr6:41061370:T:C	synonymous
seq.24647.3	seq.24647.3_6_40912143_41217814	chr6:41053183:T:C	cis	6	41061603	T	C	0.756621	0.999973	0.37805	0.0257394	7.74462e-49	0.0852693	rs2076472	chr6:41061603:T:C	missense
seq.24647.3	seq.24647.3_6_40912143_41217814	chr6:41053183:T:C	cis	6	41065901	A	C	0.758731	0.988134	0.382037	0.0259549	4.8473e-49	0.115546	rs9394761	chr6:41065901:A:C	3_prime_utr
seq.24647.3	seq.24647.3_6_40912143_41217814	chr6:41053183:T:C	cis	6	41067119	T	C	0.756627	0.988012	0.378978	0.0258913	1.6248e-48	0.0156638	rs11280	chr6:41067119:T:C	3_prime_utr
seq.24647.3	seq.24647.3_6_40912143_41217814	chr6:41053183:T:C	cis	6	41069031	A	G	0.753994	0.987507	0.378115	0.0258066	1.31039e-48	0.0237207	rs2294695	chr6:41069031:A:G	intron
seq.24647.3	seq.24647.3_6_40912143_41217814	chr6:41053183:T:C	cis	6	41069249	G	A	0.754044	0.987787	0.377919	0.0258086	1.49005e-48	0.0200007	rs2294696	chr6:41069249:G:A	intron
seq.24647.3	seq.24647.3_6_40912143_41217814	chr6:41053183:T:C	cis	6	41070039	C	T	0.754042	0.987794	0.377917	0.0258085	1.49039e-48	0.0199844	rs2272986	chr6:41070039:C:T	intron
seq.24647.3	seq.24647.3_6_40912143_41217814	chr6:41053183:T:C	cis	6	41070813	G	A	0.754047	0.987771	0.377929	0.0258088	1.48388e-48	0.0201436	rs7738684	chr6:41070813:G:A	intron
seq.24647.3	seq.24647.3_6_40912143_41217814	chr6:41053183:T:C	cis	6	41071106	C	T	0.754347	0.999966	0.375467	0.025655	1.6734e-48	0.0154661	rs13191323	chr6:41071106:C:T	stop_gained
seq.24647.3	seq.24647.3_6_40912143_41217814	chr6:41053183:T:C	cis	6	41074003	C	T	0.752918	0.981424	0.378713	0.0258842	1.78033e-48	0.0106422	rs4140580	chr6:41074003:C:T	intron
seq.24647.3	seq.24647.3_6_40912143_41217814	chr6:41053183:T:C	cis	6	41074013	G	A	0.752923	0.981412	0.378716	0.0258845	1.78238e-48	0.0106431	rs4140579	chr6:41074013:G:A	intron
seq.24647.3	seq.24647.3_6_40912143_41217814	chr6:41053183:T:C	cis	6	41074090	A	G	0.75289	0.980744	0.37977	0.0258755	9.07821e-49	0.0237167	rs4140578	chr6:41074090:A:G	intron
seq.24647.3	seq.24647.3_6_40912143_41217814	chr6:41053183:T:C	cis	6	41074851	T	G	0.752457	0.981232	0.377702	0.0258551	2.48256e-48	0.00687985	rs2268188	chr6:41074851:T:G	intron
seq.24647.3	seq.24647.3_6_40912143_41217814	chr6:41053183:T:C	cis	6	41075254	G	A	0.752195	0.981217	0.377929	0.0258369	1.87586e-48	0.0117559	rs2268187	chr6:41075254:G:A	intron
seq.24647.3	seq.24647.3_6_40912143_41217814	chr6:41053183:T:C	cis	6	41075726	G	A	0.752464	0.981156	0.377703	0.0258562	2.50496e-48	0.00681677	rs6941090	chr6:41075726:G:A	intron
seq.24647.3	seq.24647.3_6_40912143_41217814	chr6:41053183:T:C	cis	6	41077247	A	T	0.75426	0.983086	0.377278	0.0258662	3.46019e-48	0.00795777	rs9381032	chr6:41077247:A:T	intron
seq.24647.3	seq.24647.3_6_40912143_41217814	chr6:41053183:T:C	cis	6	41077540	ATGTAT	A	0.756832	0.98316	0.378282	0.0259512	3.95458e-48	0.00585444	rs3049086	chr6:41077540:ATGTAT:A	intron
seq.24647.3	seq.24647.3_6_40912143_41217814	chr6:41053183:T:C	cis	6	41078480	CTT	C	0.75683	0.983163	0.378299	0.0259513	3.91832e-48	0.00590751	rs3830787	chr6:41078480:CTT:C	intron
seq.24647.3	seq.24647.3_6_40912143_41217814	chr6:41053183:T:C	cis	6	41081218	G	A	0.759201	0.982195	0.382031	0.0260404	9.93574e-49	0.0434822	rs2235680	chr6:41081218:G:A	intron
seq.24647.3	seq.24647.3_6_40912143_41217814	chr6:41053183:T:C	cis	6	41081769	T	C	0.758981	0.982926	0.381326	0.0260207	1.25748e-48	0.040455	rs9381034	chr6:41081769:T:C	intron
seq.24649.11	seq.24649.11_8_123190968_123512743	chr8:123436496:A:G	cis	8	123420918	C	T	0.465937	0.956566	0.178998	0.0226623	2.82358e-15	0.00593664	rs10956128	chr8:123420918:C:T	intron
seq.24649.11	seq.24649.11_8_123190968_123512743	chr8:123436496:A:G	cis	8	123421031	T	C	0.466002	0.956353	0.178909	0.0226643	2.93022e-15	0.00577931	rs11994834	chr8:123421031:T:C	intron
seq.24649.11	seq.24649.11_8_123190968_123512743	chr8:123436496:A:G	cis	8	123421063	G	A	0.466002	0.956353	0.178909	0.0226643	2.93022e-15	0.00577931	rs11991120	chr8:123421063:G:A	intron
seq.24649.11	seq.24649.11_8_123190968_123512743	chr8:123436496:A:G	cis	8	123421136	T	C	0.465876	0.956284	0.179226	0.0226603	2.58941e-15	0.0060795	rs11994856	chr8:123421136:T:C	intron
seq.24649.11	seq.24649.11_8_123190968_123512743	chr8:123436496:A:G	cis	8	123421187	T	C	0.465849	0.956393	0.179226	0.022659	2.58048e-15	0.00609987	rs11994885	chr8:123421187:T:C	intron
seq.24649.11	seq.24649.11_8_123190968_123512743	chr8:123436496:A:G	cis	8	123421339	C	A	0.465849	0.956393	0.179226	0.022659	2.58048e-15	0.00609987	rs7000446	chr8:123421339:C:A	intron
seq.24649.11	seq.24649.11_8_123190968_123512743	chr8:123436496:A:G	cis	8	123421849	C	CG	0.465774	0.956533	0.179376	0.0226585	2.44287e-15	0.00641015	.	chr8:123421849:C:CG	intron
seq.24649.11	seq.24649.11_8_123190968_123512743	chr8:123436496:A:G	cis	8	123421932	G	A	0.465774	0.956533	0.179376	0.0226585	2.44287e-15	0.00641015	rs13252934	chr8:123421932:G:A	intron
seq.24649.11	seq.24649.11_8_123190968_123512743	chr8:123436496:A:G	cis	8	123422060	C	T	0.465772	0.956525	0.179382	0.0226585	2.43781e-15	0.00641613	rs13252776	chr8:123422060:C:T	intron
seq.24649.11	seq.24649.11_8_123190968_123512743	chr8:123436496:A:G	cis	8	123422569	A	G	0.465898	0.956391	0.179303	0.0226591	2.51131e-15	0.00631432	rs13253961	chr8:123422569:A:G	intron
seq.24649.11	seq.24649.11_8_123190968_123512743	chr8:123436496:A:G	cis	8	123423151	G	A	0.466751	0.953129	0.179672	0.0227158	2.58285e-15	0.00657363	rs13263438	chr8:123423151:G:A	intron
seq.24649.11	seq.24649.11_8_123190968_123512743	chr8:123436496:A:G	cis	8	123423574	C	T	0.490981	0.940598	0.184169	0.022823	7.06318e-16	0.0158321	rs13264169	chr8:123423574:C:T	intron
seq.24649.11	seq.24649.11_8_123190968_123512743	chr8:123436496:A:G	cis	8	123423612	G	A	0.466365	0.956438	0.178068	0.0226463	3.75059e-15	0.00531849	rs13271857	chr8:123423612:G:A	intron
seq.24649.11	seq.24649.11_8_123190968_123512743	chr8:123436496:A:G	cis	8	123424304	A	G	0.466379	0.956998	0.178978	0.0226445	2.7052e-15	0.00706383	rs13273196	chr8:123424304:A:G	intron
seq.24649.11	seq.24649.11_8_123190968_123512743	chr8:123436496:A:G	cis	8	123424570	C	T	0.466394	0.957072	0.178977	0.0226436	2.69836e-15	0.00707793	rs13274120	chr8:123424570:C:T	intron
seq.24649.11	seq.24649.11_8_123190968_123512743	chr8:123436496:A:G	cis	8	123424611	T	C	0.472286	0.944014	0.180834	0.022792	2.12031e-15	0.00982279	rs13248253	chr8:123424611:T:C	intron
seq.24649.11	seq.24649.11_8_123190968_123512743	chr8:123436496:A:G	cis	8	123424642	T	C	0.467965	0.952431	0.179789	0.0226898	2.30356e-15	0.00775937	rs7002933	chr8:123424642:T:C	intron
seq.24649.11	seq.24649.11_8_123190968_123512743	chr8:123436496:A:G	cis	8	123425248	C	T	0.466094	0.957454	0.17951	0.0226508	2.27982e-15	0.00810448	rs62520970	chr8:123425248:C:T	intron
seq.24649.11	seq.24649.11_8_123190968_123512743	chr8:123436496:A:G	cis	8	123425560	G	A	0.466084	0.957425	0.179524	0.0226511	2.26986e-15	0.00813278	rs57082257	chr8:123425560:G:A	intron
seq.24649.11	seq.24649.11_8_123190968_123512743	chr8:123436496:A:G	cis	8	123425735	C	T	0.466453	0.956252	0.179948	0.0226652	2.03142e-15	0.00840558	rs13256389	chr8:123425735:C:T	intron
seq.24649.11	seq.24649.11_8_123190968_123512743	chr8:123436496:A:G	cis	8	123425822	C	G	0.466448	0.956262	0.179931	0.0226649	2.04221e-15	0.00836775	rs13256668	chr8:123425822:C:G	intron
seq.24649.11	seq.24649.11_8_123190968_123512743	chr8:123436496:A:G	cis	8	123426375	G	T	0.466447	0.95651	0.179431	0.0226581	2.39332e-15	0.00786955	rs13258747	chr8:123426375:G:T	intron
seq.24649.11	seq.24649.11_8_123190968_123512743	chr8:123436496:A:G	cis	8	123426395	C	T	0.466447	0.95651	0.179431	0.0226581	2.39332e-15	0.00786955	rs13258475	chr8:123426395:C:T	intron
seq.24649.11	seq.24649.11_8_123190968_123512743	chr8:123436496:A:G	cis	8	123426480	A	G	0.466172	0.957299	0.179598	0.0226526	2.22075e-15	0.00822975	rs13258309	chr8:123426480:A:G	intron
seq.24649.11	seq.24649.11_8_123190968_123512743	chr8:123436496:A:G	cis	8	123426786	A	G	0.466061	0.957696	0.179547	0.0226477	2.22998e-15	0.00820964	rs34646662	chr8:123426786:A:G	intron
seq.24649.11	seq.24649.11_8_123190968_123512743	chr8:123436496:A:G	cis	8	123427475	T	G	0.466054	0.957721	0.179499	0.0226477	2.2683e-15	0.00810194	rs13270565	chr8:123427475:T:G	intron
seq.24649.11	seq.24649.11_8_123190968_123512743	chr8:123436496:A:G	cis	8	123427578	G	T	0.466054	0.957721	0.179499	0.0226477	2.2683e-15	0.00810194	rs13269269	chr8:123427578:G:T	intron
seq.24649.11	seq.24649.11_8_123190968_123512743	chr8:123436496:A:G	cis	8	123427934	A	G	0.454979	0.999968	0.178606	0.0222065	8.77203e-16	0.0189604	rs6999234	chr8:123427934:A:G	missense
seq.24649.11	seq.24649.11_8_123190968_123512743	chr8:123436496:A:G	cis	8	123428490	G	A	0.466055	0.957723	0.179499	0.0226477	2.26882e-15	0.00809885	rs7000637	chr8:123428490:G:A	intron
seq.24649.11	seq.24649.11_8_123190968_123512743	chr8:123436496:A:G	cis	8	123428578	G	GT	0.466068	0.957689	0.179505	0.0226479	2.26517e-15	0.00810372	.	chr8:123428578:G:GT	intron
seq.24649.11	seq.24649.11_8_123190968_123512743	chr8:123436496:A:G	cis	8	123429192	A	G	0.466122	0.957495	0.179571	0.02265	2.22536e-15	0.00827018	rs13252340	chr8:123429192:A:G	intron
seq.24649.11	seq.24649.11_8_123190968_123512743	chr8:123436496:A:G	cis	8	123429690	C	A	0.466122	0.957495	0.179571	0.02265	2.22536e-15	0.00827018	rs13278626	chr8:123429690:C:A	intron
seq.24649.11	seq.24649.11_8_123190968_123512743	chr8:123436496:A:G	cis	8	123429947	A	G	0.466122	0.957495	0.179571	0.02265	2.22536e-15	0.00827018	rs13278992	chr8:123429947:A:G	intron
seq.24649.11	seq.24649.11_8_123190968_123512743	chr8:123436496:A:G	cis	8	123430362	C	A	0.466263	0.95732	0.179376	0.022646	2.35831e-15	0.00801335	rs3886815	chr8:123430362:C:A	intron
seq.24649.11	seq.24649.11_8_123190968_123512743	chr8:123436496:A:G	cis	8	123430738	T	A	0.46614	0.95743	0.179642	0.0226512	2.17771e-15	0.00840812	rs3886814	chr8:123430738:T:A	intron
seq.24649.11	seq.24649.11_8_123190968_123512743	chr8:123436496:A:G	cis	8	123431053	T	C	0.465861	0.956815	0.180325	0.0226589	1.74462e-15	0.00970416	rs7007382	chr8:123431053:T:C	intron
seq.24649.11	seq.24649.11_8_123190968_123512743	chr8:123436496:A:G	cis	8	123431066	G	A	0.465861	0.956815	0.180325	0.0226589	1.74462e-15	0.00970416	rs6987441	chr8:123431066:G:A	intron
seq.24649.11	seq.24649.11_8_123190968_123512743	chr8:123436496:A:G	cis	8	123431364	T	A	0.466174	0.957281	0.179319	0.0226525	2.45076e-15	0.00763247	rs12674995	chr8:123431364:T:A	intron
seq.24649.11	seq.24649.11_8_123190968_123512743	chr8:123436496:A:G	cis	8	123431419	G	T	0.466174	0.957281	0.179319	0.0226525	2.45076e-15	0.00763247	rs12681123	chr8:123431419:G:T	intron
seq.24649.11	seq.24649.11_8_123190968_123512743	chr8:123436496:A:G	cis	8	123431429	C	A	0.466174	0.957281	0.179319	0.0226525	2.45076e-15	0.00763247	rs12681098	chr8:123431429:C:A	intron
seq.24649.11	seq.24649.11_8_123190968_123512743	chr8:123436496:A:G	cis	8	123431773	G	T	0.466162	0.957324	0.179342	0.0226524	2.42996e-15	0.00765491	rs10447967	chr8:123431773:G:T	intron
seq.24649.11	seq.24649.11_8_123190968_123512743	chr8:123436496:A:G	cis	8	123431774	C	T	0.466162	0.957324	0.179342	0.0226524	2.42996e-15	0.00765491	rs10447968	chr8:123431774:C:T	intron
seq.24649.11	seq.24649.11_8_123190968_123512743	chr8:123436496:A:G	cis	8	123432256	A	G	0.466288	0.956877	0.179309	0.0226573	2.49345e-15	0.0075129	rs10447969	chr8:123432256:A:G	intron
seq.24649.11	seq.24649.11_8_123190968_123512743	chr8:123436496:A:G	cis	8	123432496	G	T	0.46637	0.956566	0.179208	0.0226597	2.60196e-15	0.00729093	rs62520973	chr8:123432496:G:T	intron
seq.24649.11	seq.24649.11_8_123190968_123512743	chr8:123436496:A:G	cis	8	123432512	G	A	0.46637	0.956566	0.179208	0.0226597	2.60196e-15	0.00729093	rs62520982	chr8:123432512:G:A	intron
seq.24649.11	seq.24649.11_8_123190968_123512743	chr8:123436496:A:G	cis	8	123432599	T	C	0.466238	0.957058	0.179314	0.0226548	2.47116e-15	0.00760449	rs62520983	chr8:123432599:T:C	intron
seq.24649.11	seq.24649.11_8_123190968_123512743	chr8:123436496:A:G	cis	8	123432776	G	A	0.466173	0.957296	0.179359	0.0226536	2.42382e-15	0.00772443	rs34669660	chr8:123432776:G:A	intron
seq.24649.11	seq.24649.11_8_123190968_123512743	chr8:123436496:A:G	cis	8	123432834	C	T	0.466173	0.957296	0.179359	0.0226536	2.42382e-15	0.00772443	rs13273673	chr8:123432834:C:T	intron
seq.24649.11	seq.24649.11_8_123190968_123512743	chr8:123436496:A:G	cis	8	123432895	A	G	0.466116	0.957481	0.179345	0.0226501	2.41213e-15	0.00772079	rs13273691	chr8:123432895:A:G	intron
seq.24649.11	seq.24649.11_8_123190968_123512743	chr8:123436496:A:G	cis	8	123433029	C	G	0.466116	0.957481	0.179345	0.0226501	2.41213e-15	0.00772079	rs11786724	chr8:123433029:C:G	intron
seq.24649.11	seq.24649.11_8_123190968_123512743	chr8:123436496:A:G	cis	8	123434316	T	G	0.466327	0.956815	0.179298	0.0226619	2.53571e-15	0.00746377	rs13252103	chr8:123434316:T:G	intron
seq.24649.11	seq.24649.11_8_123190968_123512743	chr8:123436496:A:G	cis	8	123434556	T	C	0.46647	0.956432	0.179382	0.0226627	2.46718e-15	0.00736771	rs13252731	chr8:123434556:T:C	intron
seq.24649.11	seq.24649.11_8_123190968_123512743	chr8:123436496:A:G	cis	8	123434573	T	C	0.466434	0.956573	0.179261	0.0226616	2.56685e-15	0.00713672	rs13252748	chr8:123434573:T:C	intron
seq.24649.11	seq.24649.11_8_123190968_123512743	chr8:123436496:A:G	cis	8	123434661	G	C	0.466553	0.955959	0.179135	0.022667	2.72458e-15	0.00691873	rs13258305	chr8:123434661:G:C	intron
seq.24649.11	seq.24649.11_8_123190968_123512743	chr8:123436496:A:G	cis	8	123434690	A	G	0.466592	0.955822	0.179159	0.0226694	2.72019e-15	0.00689611	rs12679109	chr8:123434690:A:G	intron
seq.24649.11	seq.24649.11_8_123190968_123512743	chr8:123436496:A:G	cis	8	123434697	G	A	0.466592	0.955822	0.179159	0.0226694	2.72019e-15	0.00689611	rs12675059	chr8:123434697:G:A	intron
seq.24649.11	seq.24649.11_8_123190968_123512743	chr8:123436496:A:G	cis	8	123434829	T	C	0.466528	0.956399	0.179261	0.0226666	2.60315e-15	0.00713806	rs12677203	chr8:123434829:T:C	intron
seq.24649.11	seq.24649.11_8_123190968_123512743	chr8:123436496:A:G	cis	8	123435122	T	C	0.466094	0.957645	0.179202	0.0226485	2.52639e-15	0.00743557	rs12677256	chr8:123435122:T:C	intron
seq.24649.11	seq.24649.11_8_123190968_123512743	chr8:123436496:A:G	cis	8	123435559	A	G	0.466094	0.957645	0.179202	0.0226485	2.52639e-15	0.00743557	rs10505436	chr8:123435559:A:G	intron
seq.24649.11	seq.24649.11_8_123190968_123512743	chr8:123436496:A:G	cis	8	123435881	T	G	0.466069	0.957544	0.179211	0.02265	2.52872e-15	0.00743559	rs3955451	chr8:123435881:T:G	intron
seq.24649.11	seq.24649.11_8_123190968_123512743	chr8:123436496:A:G	cis	8	123435948	G	A	0.464368	0.94744	0.180097	0.0227769	2.63633e-15	0.00845354	rs4006559	chr8:123435948:G:A	intron
seq.24649.11	seq.24649.11_8_123190968_123512743	chr8:123436496:A:G	cis	8	123436102	G	A	0.466069	0.957544	0.179211	0.02265	2.52872e-15	0.00743559	rs3955452	chr8:123436102:G:A	intron
seq.24649.11	seq.24649.11_8_123190968_123512743	chr8:123436496:A:G	cis	8	123436212	A	G	0.466276	0.957123	0.179148	0.0226512	2.59478e-15	0.00722078	rs10505437	chr8:123436212:A:G	intron
seq.24649.11	seq.24649.11_8_123190968_123512743	chr8:123436496:A:G	cis	8	123436285	A	G	0.466151	0.957479	0.179048	0.0226458	2.64789e-15	0.00730978	rs12679801	chr8:123436285:A:G	intron
seq.24649.11	seq.24649.11_8_123190968_123512743	chr8:123436496:A:G	cis	8	123436496	A	G	0.454981	1	0.178601	0.0222062	8.77607e-16	0.0189747	rs7014678	chr8:123436496:A:G	missense
seq.24649.11	seq.24649.11_8_123190968_123512743	chr8:123436496:A:G	cis	8	123436564	T	A	0.454981	1	0.178601	0.0222062	8.77607e-16	0.0189747	rs6470147	chr8:123436564:T:A	missense
seq.24649.11	seq.24649.11_8_123190968_123512743	chr8:123436496:A:G	cis	8	123436667	CTT	C	0.466173	0.957535	0.179059	0.0226448	2.62966e-15	0.00732212	rs10590897	chr8:123436667:CTT:C	intron
seq.24649.11	seq.24649.11_8_123190968_123512743	chr8:123436496:A:G	cis	8	123437028	G	A	0.466175	0.957535	0.179051	0.0226447	2.63755e-15	0.00730827	rs3779984	chr8:123437028:G:A	intron
seq.24649.11	seq.24649.11_8_123190968_123512743	chr8:123436496:A:G	cis	8	123437226	C	T	0.454981	1	0.178601	0.0222062	8.77607e-16	0.0189747	rs3824250	chr8:123437226:C:T	missense
seq.24649.11	seq.24649.11_8_123190968_123512743	chr8:123436496:A:G	cis	8	123437432	T	G	0.466232	0.957104	0.179105	0.0226543	2.65705e-15	0.00710285	rs11991520	chr8:123437432:T:G	intron
seq.24649.11	seq.24649.11_8_123190968_123512743	chr8:123436496:A:G	cis	8	123437472	G	A	0.466254	0.957031	0.179086	0.0226552	2.68287e-15	0.00706913	rs11987798	chr8:123437472:G:A	intron
seq.24649.11	seq.24649.11_8_123190968_123512743	chr8:123436496:A:G	cis	8	123437502	C	G	0.466254	0.957031	0.179086	0.0226552	2.68287e-15	0.00706913	rs11987776	chr8:123437502:C:G	intron
seq.24649.11	seq.24649.11_8_123190968_123512743	chr8:123436496:A:G	cis	8	123437707	AAAAAAAAAAAC	A	0.466633	0.956302	0.178007	0.022659	3.96917e-15	0.00575276	rs60908838	chr8:123437707:AAAAAAAAAAAC:A	intron
seq.24649.11	seq.24649.11_8_123190968_123512743	chr8:123436496:A:G	cis	8	123437876	C	T	0.466135	0.957497	0.179119	0.0226503	2.61577e-15	0.00721002	rs3817716	chr8:123437876:C:T	intron
seq.24649.11	seq.24649.11_8_123190968_123512743	chr8:123436496:A:G	cis	8	123437945	T	C	0.466116	0.957575	0.179115	0.0226496	2.61397e-15	0.00724039	rs3765211	chr8:123437945:T:C	intron
seq.24649.11	seq.24649.11_8_123190968_123512743	chr8:123436496:A:G	cis	8	123438124	G	T	0.466116	0.957575	0.179115	0.0226496	2.61397e-15	0.00724039	rs3765212	chr8:123438124:G:T	splice_polypyrimidine_tract
seq.24649.11	seq.24649.11_8_123190968_123512743	chr8:123436496:A:G	cis	8	123438391	T	C	0.466203	0.957294	0.179305	0.0226512	2.45414e-15	0.00765908	rs11992509	chr8:123438391:T:C	intron
seq.24649.11	seq.24649.11_8_123190968_123512743	chr8:123436496:A:G	cis	8	123438485	G	A	0.466182	0.957366	0.179325	0.0226503	2.43108e-15	0.00769645	rs11988802	chr8:123438485:G:A	intron
seq.24649.11	seq.24649.11_8_123190968_123512743	chr8:123436496:A:G	cis	8	123438764	G	T	0.466182	0.957366	0.179325	0.0226503	2.43108e-15	0.00769645	rs11989576	chr8:123438764:G:T	intron
seq.24649.11	seq.24649.11_8_123190968_123512743	chr8:123436496:A:G	cis	8	123439271	T	C	0.466125	0.957538	0.179104	0.0226488	2.61818e-15	0.00713606	rs34618897	chr8:123439271:T:C	intron
seq.24649.11	seq.24649.11_8_123190968_123512743	chr8:123436496:A:G	cis	8	123439361	G	T	0.463676	0.953091	0.179465	0.0227083	2.72082e-15	0.00668512	rs34567312	chr8:123439361:G:T	intron
seq.24649.11	seq.24649.11_8_123190968_123512743	chr8:123436496:A:G	cis	8	123440190	C	T	0.466096	0.95764	0.179127	0.0226486	2.59597e-15	0.007253	rs7836832	chr8:123440190:C:T	intron
seq.24649.11	seq.24649.11_8_123190968_123512743	chr8:123436496:A:G	cis	8	123440463	G	A	0.466096	0.95764	0.179127	0.0226486	2.59597e-15	0.007253	rs6415480	chr8:123440463:G:A	intron
seq.24649.11	seq.24649.11_8_123190968_123512743	chr8:123436496:A:G	cis	8	123440789	A	C	0.466096	0.95764	0.179127	0.0226486	2.59597e-15	0.007253	rs13265068	chr8:123440789:A:C	intron
seq.24649.11	seq.24649.11_8_123190968_123512743	chr8:123436496:A:G	cis	8	123440963	C	T	0.466096	0.95764	0.179127	0.0226486	2.59597e-15	0.007253	rs13265652	chr8:123440963:C:T	intron
seq.24649.11	seq.24649.11_8_123190968_123512743	chr8:123436496:A:G	cis	8	123441040	C	CA	0.466837	0.956888	0.181334	0.0226584	1.21479e-15	0.0137254	rs36006241	chr8:123441040:C:CA	intron
seq.24649.11	seq.24649.11_8_123190968_123512743	chr8:123436496:A:G	cis	8	123441303	T	A	0.466097	0.95764	0.179129	0.0226487	2.59478e-15	0.00725799	rs4416808	chr8:123441303:T:A	splice_region
seq.24649.11	seq.24649.11_8_123190968_123512743	chr8:123436496:A:G	cis	8	123441559	A	G	0.466096	0.95764	0.179127	0.0226486	2.59597e-15	0.007253	rs1045270	chr8:123441559:A:G	3_prime_utr
seq.24649.11	seq.24649.11_8_123190968_123512743	chr8:123436496:A:G	cis	8	123441739	T	C	0.466096	0.95764	0.179127	0.0226486	2.59597e-15	0.007253	rs1045284	chr8:123441739:T:C	3_prime_utr
seq.24649.11	seq.24649.11_8_123190968_123512743	chr8:123436496:A:G	cis	8	123441767	T	C	0.466096	0.95764	0.179127	0.0226486	2.59597e-15	0.007253	rs1045291	chr8:123441767:T:C	3_prime_utr
seq.24649.11	seq.24649.11_8_123190968_123512743	chr8:123436496:A:G	cis	8	123442235	A	G	0.46623	0.957143	0.17928	0.0226553	2.50496e-15	0.00748569	rs57156063	chr8:123442235:A:G	3_prime_utr
seq.24649.11	seq.24649.11_8_123190968_123512743	chr8:123436496:A:G	cis	8	123442249	C	T	0.46623	0.957143	0.17928	0.0226553	2.50496e-15	0.00748569	rs34092108	chr8:123442249:C:T	intron
seq.24649.11	seq.24649.11_8_123190968_123512743	chr8:123436496:A:G	cis	8	123442339	C	T	0.46623	0.957143	0.17928	0.0226553	2.50496e-15	0.00748569	rs62519236	chr8:123442339:C:T	intron
seq.24649.11	seq.24649.11_8_123190968_123512743	chr8:123436496:A:G	cis	8	123442571	G	A	0.466017	0.956918	0.179272	0.0226608	2.55094e-15	0.00734379	rs13277931	chr8:123442571:G:A	intron
seq.24649.11	seq.24649.11_8_123190968_123512743	chr8:123436496:A:G	cis	8	123442726	C	T	0.466105	0.956626	0.179359	0.0226648	2.50092e-15	0.00738077	rs34670903	chr8:123442726:C:T	intron
seq.24649.11	seq.24649.11_8_123190968_123512743	chr8:123436496:A:G	cis	8	123442830	A	G	0.465714	0.957999	0.178761	0.0226478	2.94781e-15	0.00651062	rs11784379	chr8:123442830:A:G	intron
seq.24649.11	seq.24649.11_8_123190968_123512743	chr8:123436496:A:G	cis	8	123442857	G	A	0.465708	0.958025	0.178767	0.0226476	2.94036e-15	0.00652565	rs11777567	chr8:123442857:G:A	intron
seq.24649.11	seq.24649.11_8_123190968_123512743	chr8:123436496:A:G	cis	8	123442915	A	G	0.465704	0.958042	0.178786	0.0226474	2.91877e-15	0.00656316	rs11784408	chr8:123442915:A:G	intron
seq.24649.11	seq.24649.11_8_123190968_123512743	chr8:123436496:A:G	cis	8	123443059	G	T	0.465732	0.957937	0.178874	0.0226486	2.83857e-15	0.00670496	rs11777628	chr8:123443059:G:T	intron
seq.24649.11	seq.24649.11_8_123190968_123512743	chr8:123436496:A:G	cis	8	123443121	A	G	0.465884	0.958416	0.178913	0.0226409	2.73968e-15	0.00691818	rs11784478	chr8:123443121:A:G	intron
seq.24649.11	seq.24649.11_8_123190968_123512743	chr8:123436496:A:G	cis	8	123443247	T	A	0.465884	0.958416	0.178913	0.0226409	2.73968e-15	0.00691818	rs11781261	chr8:123443247:T:A	intron
seq.24649.11	seq.24649.11_8_123190968_123512743	chr8:123436496:A:G	cis	8	123443310	G	A	0.465884	0.958416	0.178913	0.0226409	2.73968e-15	0.00691818	rs11777701	chr8:123443310:G:A	intron
seq.24649.11	seq.24649.11_8_123190968_123512743	chr8:123436496:A:G	cis	8	123444049	C	CT	0.465854	0.958527	0.178829	0.0226396	2.8119e-15	0.00677816	.	chr8:123444049:C:CT	intron
seq.24649.11	seq.24649.11_8_123190968_123512743	chr8:123436496:A:G	cis	8	123444055	C	T	0.497262	0.899889	0.187001	0.0233676	1.21843e-15	0.00679349	rs199794426	chr8:123444055:C:T	intron
seq.24649.11	seq.24649.11_8_123190968_123512743	chr8:123436496:A:G	cis	8	123444068	G	A	0.465854	0.958527	0.178829	0.0226396	2.8119e-15	0.00677816	rs11778575	chr8:123444068:G:A	intron
seq.24649.11	seq.24649.11_8_123190968_123512743	chr8:123436496:A:G	cis	8	123444487	A	G	0.465854	0.958527	0.178829	0.0226396	2.8119e-15	0.00677816	rs7822061	chr8:123444487:A:G	intron
seq.24649.11	seq.24649.11_8_123190968_123512743	chr8:123436496:A:G	cis	8	123444597	C	A	0.465854	0.958527	0.178829	0.0226396	2.8119e-15	0.00677816	rs7825820	chr8:123444597:C:A	intron
seq.24649.11	seq.24649.11_8_123190968_123512743	chr8:123436496:A:G	cis	8	123445686	G	A	0.466172	0.957787	0.178216	0.0226463	3.55959e-15	0.00549713	rs7831088	chr8:123445686:G:A	intron
seq.24649.11	seq.24649.11_8_123190968_123512743	chr8:123436496:A:G	cis	8	123445926	A	G	0.465852	0.958537	0.178839	0.0226396	2.80285e-15	0.00679696	rs7831029	chr8:123445926:A:G	intron
seq.24649.11	seq.24649.11_8_123190968_123512743	chr8:123436496:A:G	cis	8	123446165	G	T	0.46574	0.958241	0.178395	0.0226414	3.2961e-15	0.00585686	rs7831676	chr8:123446165:G:T	intron
seq.24649.11	seq.24649.11_8_123190968_123512743	chr8:123436496:A:G	cis	8	123446410	C	T	0.465852	0.958537	0.178839	0.0226396	2.80285e-15	0.00679696	rs2125589	chr8:123446410:C:T	intron
seq.24649.11	seq.24649.11_8_123190968_123512743	chr8:123436496:A:G	cis	8	123446536	T	TGTGTCTGTACA	0.46764	0.953823	0.178548	0.022689	3.56533e-15	0.00513003	.	chr8:123446536:T:TGTGTCTGTACA	intron
seq.24649.11	seq.24649.11_8_123190968_123512743	chr8:123436496:A:G	cis	8	123446775	C	T	0.465881	0.958426	0.178923	0.0226406	2.72835e-15	0.00693141	rs13254442	chr8:123446775:C:T	intron
seq.24649.11	seq.24649.11_8_123190968_123512743	chr8:123436496:A:G	cis	8	123446919	G	T	0.465852	0.958537	0.178839	0.0226396	2.80285e-15	0.00679696	rs13255484	chr8:123446919:G:T	intron
seq.24649.11	seq.24649.11_8_123190968_123512743	chr8:123436496:A:G	cis	8	123447031	TTCTG	T	0.465852	0.958537	0.178839	0.0226396	2.80285e-15	0.00679696	rs67180466	chr8:123447031:TTCTG:T	intron
seq.24649.11	seq.24649.11_8_123190968_123512743	chr8:123436496:A:G	cis	8	123447144	C	CT	0.465852	0.958537	0.178839	0.0226396	2.80285e-15	0.00679696	.	chr8:123447144:C:CT	intron
seq.24649.11	seq.24649.11_8_123190968_123512743	chr8:123436496:A:G	cis	8	123447223	A	T	0.465852	0.958537	0.178839	0.0226396	2.80285e-15	0.00679696	rs11985213	chr8:123447223:A:T	intron
seq.24649.11	seq.24649.11_8_123190968_123512743	chr8:123436496:A:G	cis	8	123447345	C	CT	0.465938	0.958213	0.178825	0.0226432	2.84577e-15	0.00678143	.	chr8:123447345:C:CT	intron
seq.24649.11	seq.24649.11_8_123190968_123512743	chr8:123436496:A:G	cis	8	123447345	C	T	0.465934	0.958195	0.178833	0.0226437	2.84119e-15	0.00678285	rs34101536	chr8:123447345:C:T	intron
seq.24649.11	seq.24649.11_8_123190968_123512743	chr8:123436496:A:G	cis	8	123447625	A	C	0.465484	0.957875	0.179524	0.0226441	2.22536e-15	0.00799617	rs4419795	chr8:123447625:A:C	intron
seq.24649.11	seq.24649.11_8_123190968_123512743	chr8:123436496:A:G	cis	8	123447675	G	C	0.465484	0.957875	0.179524	0.0226441	2.22536e-15	0.00799617	rs4637807	chr8:123447675:G:C	intron
seq.24649.11	seq.24649.11_8_123190968_123512743	chr8:123436496:A:G	cis	8	123447805	C	T	0.465502	0.957567	0.179518	0.0226477	2.25372e-15	0.00789261	rs4541892	chr8:123447805:C:T	intron
seq.24649.11	seq.24649.11_8_123190968_123512743	chr8:123436496:A:G	cis	8	123447870	A	G	0.465713	0.956846	0.179912	0.0226567	2.00909e-15	0.00878945	rs4419796	chr8:123447870:A:G	intron
seq.24649.11	seq.24649.11_8_123190968_123512743	chr8:123436496:A:G	cis	8	123447872	C	T	0.465713	0.956846	0.179912	0.0226567	2.00909e-15	0.00878945	rs4531035	chr8:123447872:C:T	intron
seq.24649.11	seq.24649.11_8_123190968_123512743	chr8:123436496:A:G	cis	8	123448243	A	G	0.466174	0.957335	0.179037	0.0226548	2.72647e-15	0.0070156	rs12675493	chr8:123448243:A:G	intron
seq.24649.11	seq.24649.11_8_123190968_123512743	chr8:123436496:A:G	cis	8	123448306	A	G	0.454982	0.999996	0.178599	0.0222062	8.78618e-16	0.0189511	rs13265801	chr8:123448306:A:G	intron
seq.24649.11	seq.24649.11_8_123190968_123512743	chr8:123436496:A:G	cis	8	123448341	G	A	0.465835	0.958602	0.178897	0.0226388	2.73968e-15	0.00692717	rs13266596	chr8:123448341:G:A	intron
seq.24649.11	seq.24649.11_8_123190968_123512743	chr8:123436496:A:G	cis	8	123448513	T	A	0.465835	0.958602	0.178897	0.0226388	2.73968e-15	0.00692717	rs3932063	chr8:123448513:T:A	intron
seq.24649.11	seq.24649.11_8_123190968_123512743	chr8:123436496:A:G	cis	8	123448630	G	A	0.465861	0.95859	0.178749	0.022641	2.90603e-15	0.00657481	rs3932064	chr8:123448630:G:A	intron
seq.24649.11	seq.24649.11_8_123190968_123512743	chr8:123436496:A:G	cis	8	123448834	T	G	0.465978	0.958152	0.178831	0.0226456	2.85825e-15	0.00665206	rs3824253	chr8:123448834:T:G	intron
seq.24649.11	seq.24649.11_8_123190968_123512743	chr8:123436496:A:G	cis	8	123449031	T	C	0.46954	0.947749	0.17996	0.022762	2.65522e-15	0.00834791	rs13277314	chr8:123449031:T:C	intron
seq.24649.11	seq.24649.11_8_123190968_123512743	chr8:123436496:A:G	cis	8	123449032	G	C	0.46954	0.947749	0.17996	0.022762	2.65522e-15	0.00834791	rs13275733	chr8:123449032:G:C	intron
seq.24649.11	seq.24649.11_8_123190968_123512743	chr8:123436496:A:G	cis	8	123449093	G	A	0.454996	0.999946	0.178561	0.0222074	8.93923e-16	0.0186097	rs3824255	chr8:123449093:G:A	intron
seq.24649.11	seq.24649.11_8_123190968_123512743	chr8:123436496:A:G	cis	8	123449126	G	A	0.465865	0.958575	0.178755	0.0226414	2.90202e-15	0.00656037	rs3824256	chr8:123449126:G:A	intron
seq.24649.11	seq.24649.11_8_123190968_123512743	chr8:123436496:A:G	cis	8	123449207	A	G	0.465861	0.95859	0.178749	0.022641	2.90603e-15	0.00657481	rs11987269	chr8:123449207:A:G	intron
seq.24649.11	seq.24649.11_8_123190968_123512743	chr8:123436496:A:G	cis	8	123449269	T	C	0.465908	0.958424	0.178674	0.0226413	2.98607e-15	0.00644275	rs11998220	chr8:123449269:T:C	intron
seq.24649.11	seq.24649.11_8_123190968_123512743	chr8:123436496:A:G	cis	8	123449425	G	T	0.466456	0.957167	0.178824	0.0226698	3.0662e-15	0.00545486	rs13276928	chr8:123449425:G:T	intron
seq.24649.11	seq.24649.11_8_123190968_123512743	chr8:123436496:A:G	cis	8	123449426	A	T	0.466456	0.957167	0.178824	0.0226698	3.0662e-15	0.00545486	rs11987352	chr8:123449426:A:T	intron
seq.24649.11	seq.24649.11_8_123190968_123512743	chr8:123436496:A:G	cis	8	123449513	C	T	0.466268	0.957868	0.178675	0.0226589	3.13473e-15	0.00558295	rs13276753	chr8:123449513:C:T	intron
seq.24649.11	seq.24649.11_8_123190968_123512743	chr8:123436496:A:G	cis	8	123449701	C	T	0.466275	0.957899	0.178665	0.0226585	3.14196e-15	0.0055716	rs13266673	chr8:123449701:C:T	intron
seq.24649.11	seq.24649.11_8_123190968_123512743	chr8:123436496:A:G	cis	8	123449734	A	G	0.466275	0.957899	0.178665	0.0226585	3.14196e-15	0.0055716	rs56286987	chr8:123449734:A:G	intron
seq.24649.11	seq.24649.11_8_123190968_123512743	chr8:123436496:A:G	cis	8	123449810	A	G	0.465995	0.957008	0.179112	0.0226654	2.73527e-15	0.00608244	rs58894477	chr8:123449810:A:G	intron
seq.24649.11	seq.24649.11_8_123190968_123512743	chr8:123436496:A:G	cis	8	123449847	T	C	0.466275	0.957899	0.178665	0.0226585	3.14196e-15	0.0055716	rs60269452	chr8:123449847:T:C	intron
seq.24649.11	seq.24649.11_8_123190968_123512743	chr8:123436496:A:G	cis	8	123450137	C	G	0.465509	0.955974	0.179038	0.0226734	2.87012e-15	0.0065388	rs7825101	chr8:123450137:C:G	intron
seq.24649.11	seq.24649.11_8_123190968_123512743	chr8:123436496:A:G	cis	8	123450445	A	G	0.465461	0.956141	0.179028	0.0226717	2.86748e-15	0.00652964	rs7825449	chr8:123450445:A:G	intron
seq.24649.11	seq.24649.11_8_123190968_123512743	chr8:123436496:A:G	cis	8	123450485	G	C	0.465715	0.955308	0.179015	0.0226832	2.97372e-15	0.0063972	rs7825955	chr8:123450485:G:C	intron
seq.24649.11	seq.24649.11_8_123190968_123512743	chr8:123436496:A:G	cis	8	123450504	T	A	0.465715	0.955308	0.179015	0.0226832	2.97372e-15	0.0063972	rs7843891	chr8:123450504:T:A	intron
seq.24649.11	seq.24649.11_8_123190968_123512743	chr8:123436496:A:G	cis	8	123450935	T	G	0.465889	0.958233	0.178767	0.0226451	2.92012e-15	0.00654314	rs10956134	chr8:123450935:T:G	intron
seq.24649.11	seq.24649.11_8_123190968_123512743	chr8:123436496:A:G	cis	8	123451071	G	A	0.465889	0.958233	0.178767	0.0226451	2.92012e-15	0.00654314	rs10956135	chr8:123451071:G:A	intron
seq.24649.11	seq.24649.11_8_123190968_123512743	chr8:123436496:A:G	cis	8	123451240	G	A	0.46591	0.958154	0.17873	0.0226463	2.96756e-15	0.0064689	rs13278697	chr8:123451240:G:A	intron
seq.24649.11	seq.24649.11_8_123190968_123512743	chr8:123436496:A:G	cis	8	123451528	A	G	0.465913	0.957594	0.17868	0.0226553	3.09813e-15	0.00616914	rs34345458	chr8:123451528:A:G	intron
seq.24649.11	seq.24649.11_8_123190968_123512743	chr8:123436496:A:G	cis	8	123451599	A	C	0.465891	0.957676	0.17872	0.0226541	3.04369e-15	0.00624614	rs13250937	chr8:123451599:A:C	intron
seq.24649.11	seq.24649.11_8_123190968_123512743	chr8:123436496:A:G	cis	8	123451932	C	T	0.465889	0.958233	0.178767	0.0226451	2.92012e-15	0.00654314	rs28471679	chr8:123451932:C:T	intron
seq.24649.11	seq.24649.11_8_123190968_123512743	chr8:123436496:A:G	cis	8	123452747	CA	C	0.562021	0.93769	-0.181866	0.02295	2.2914e-15	0.00527648	rs11343352	chr8:123452747:CA:C	intron
seq.24649.11	seq.24649.11_8_123190968_123512743	chr8:123436496:A:G	cis	8	123460249	G	A	0.473052	0.920952	0.182886	0.02306	2.17621e-15	0.0107467	rs6982267	chr8:123460249:G:A	intron
seq.24649.11	seq.24649.11_8_123190968_123512743	chr8:123436496:A:G	cis	8	123460842	G	T	0.56202	0.937625	-0.182256	0.0229729	2.1301e-15	0.00542502	rs3779987	chr8:123460842:G:T	intron
seq.24649.11	seq.24649.11_8_123190968_123512743	chr8:123436496:A:G	cis	8	123460845	G	A	0.561977	0.937754	-0.18221	0.0229715	2.15625e-15	0.00537662	rs3779988	chr8:123460845:G:A	intron
seq.24651.1	seq.24651.1_9_133153627_133482618	chr9:133252214:G:A	trans	9	133246727	C	CGTGCA	0.793825	0.924464	0.235411	0.0285227	1.53886e-16	0.0250425	.	chr9:133246727:C:CGTGCA	intron
seq.24651.1	seq.24651.1_9_133153627_133482618	chr9:133252214:G:A	trans	9	133247439	C	T	0.793525	0.924537	0.235482	0.0284738	1.33814e-16	0.0311609	rs6597616	chr9:133247439:C:T	intron
seq.24651.1	seq.24651.1_9_133153627_133482618	chr9:133252214:G:A	trans	9	133247440	C	G	0.793525	0.924537	0.235482	0.0284738	1.33814e-16	0.0311609	rs6597617	chr9:133247440:C:G	intron
seq.24651.1	seq.24651.1_9_133153627_133482618	chr9:133252214:G:A	trans	9	133247531	TA	T	0.794072	0.924758	0.235226	0.028531	1.6573e-16	0.0252046	rs10711851	chr9:133247531:TA:T	intron
seq.24651.1	seq.24651.1_9_133153627_133482618	chr9:133252214:G:A	trans	9	133248453	A	G	0.786042	0.913661	0.232083	0.0283796	2.89001e-16	0.0173666	rs4363269	chr9:133248453:A:G	intron
seq.24651.1	seq.24651.1_9_133153627_133482618	chr9:133252214:G:A	trans	9	133248803	G	A	0.794929	0.92371	0.236006	0.0286449	1.7358e-16	0.0211704	rs7025839	chr9:133248803:G:A	intron
seq.24651.1	seq.24651.1_9_133153627_133482618	chr9:133252214:G:A	trans	9	133249012	G	A	0.794356	0.925816	0.235298	0.0285927	1.88322e-16	0.0157736	rs9411473	chr9:133249012:G:A	intron
seq.24651.1	seq.24651.1_9_133153627_133482618	chr9:133252214:G:A	trans	9	133249045	A	G	0.794356	0.925816	0.235298	0.0285927	1.88322e-16	0.0157736	rs9411370	chr9:133249045:A:G	intron
seq.24651.1	seq.24651.1_9_133153627_133482618	chr9:133252214:G:A	trans	9	133249942	A	T	0.794149	0.92883	0.236772	0.0285395	1.07424e-16	0.0257647	rs7047076	chr9:133249942:A:T	intron
seq.24651.1	seq.24651.1_9_133153627_133482618	chr9:133252214:G:A	trans	9	133250329	C	G	0.794636	0.935205	0.23854	0.0284755	5.4275e-17	0.0400049	rs9411474	chr9:133250329:C:G	intron
seq.24651.1	seq.24651.1_9_133153627_133482618	chr9:133252214:G:A	trans	9	133251108	C	T	0.795343	0.93257	0.241633	0.0285701	2.73023e-17	0.0752967	rs34266669	chr9:133251108:C:T	intron
seq.24651.1	seq.24651.1_9_133153627_133482618	chr9:133252214:G:A	trans	9	133251111	G	A	0.795343	0.93257	0.241633	0.0285701	2.73023e-17	0.0752967	rs199969472	chr9:133251111:G:A	intron
seq.24651.1	seq.24651.1_9_133153627_133482618	chr9:133252214:G:A	trans	9	133251112	A	C	0.795343	0.93257	0.241633	0.0285701	2.73023e-17	0.0752967	rs76700116	chr9:133251112:A:C	intron
seq.24651.1	seq.24651.1_9_133153627_133482618	chr9:133252214:G:A	trans	9	133251152	A	ACT	0.794452	0.936091	0.239605	0.0284596	3.79315e-17	0.0553262	.	chr9:133251152:A:ACT	splice_region
seq.24651.1	seq.24651.1_9_133153627_133482618	chr9:133252214:G:A	trans	9	133251249	A	G	0.794601	0.935925	0.239006	0.0284732	4.6957e-17	0.0469289	rs7849280	chr9:133251249:A:G	intron
seq.24651.1	seq.24651.1_9_133153627_133482618	chr9:133252214:G:A	trans	9	133252214	G	A	0.810108	0.960278	0.249047	0.0292562	1.7002e-17	0.243615	rs9411476	chr9:133252214:G:A	intron
seq.24651.1	seq.24651.1_9_133153627_133482618	chr9:133252214:G:A	trans	9	133264504	G	GAAACTGCC	0.224211	0.980651	-0.229213	0.0272565	4.11813e-17	0.0254062	.	chr9:133264504:G:GAAACTGCC	intron
seq.24651.1	seq.24651.1_9_133153627_133482618	chr9:133252214:G:A	trans	9	133266456	T	C	0.222722	0.981415	-0.22566	0.0272789	1.31341e-16	0.0136405	rs2519093	chr9:133266456:T:C	intron
seq.24651.1	seq.24651.1_9_133153627_133482618	chr9:133252214:G:A	trans	9	133271182	T	C	0.223741	0.979752	-0.2272	0.0272846	8.28896e-17	0.0176365	rs550057	chr9:133271182:T:C	intron
seq.24651.1	seq.24651.1_9_133153627_133482618	chr9:133252214:G:A	trans	9	133273983	A	G	0.219547	0.999879	-0.225069	0.0271633	1.17328e-16	0.0141237	rs507666	chr9:133273983:A:G	intron
seq.24651.1	seq.24651.1_9_133153627_133482618	chr9:133252214:G:A	trans	9	133274414	A	G	0.222989	0.980455	-0.226348	0.0272836	1.07572e-16	0.0163009	rs532436	chr9:133274414:A:G	intron
seq.24651.1	seq.24651.1_9_133153627_133482618	chr9:133252214:G:A	trans	9	133276354	C	T	0.225415	0.970907	-0.226883	0.0273233	1.00972e-16	0.0152238	rs600038	chr9:133276354:C:T	regulatory_region
seq.24651.1	seq.24651.1_9_133153627_133482618	chr9:133252214:G:A	trans	9	133278724	C	T	0.220184	0.99958	-0.225187	0.0271519	1.09875e-16	0.0133543	rs579459	chr9:133278724:C:T	intergenic
seq.24651.1	seq.24651.1_9_133153627_133482618	chr9:133252214:G:A	trans	9	133278860	T	C	0.226543	0.964629	-0.228706	0.0273645	6.39293e-17	0.0239423	rs649129	chr9:133278860:T:C	intergenic
seq.24664.3	seq.24664.3_10_72047378_73823378	chr10:72944091:T:C	trans	10	72768827	TC	T	0.769489	0.98257	0.182222	0.0266478	8.02047e-12	0.00525772	rs58094793	chr10:72768827:TC:T	intron
seq.24664.3	seq.24664.3_10_72047378_73823378	chr10:72944091:T:C	trans	10	72775230	A	G	0.766751	0.981658	0.18287	0.0265545	5.71347e-12	0.00853246	rs77625657	chr10:72775230:A:G	intron
seq.24664.3	seq.24664.3_10_72047378_73823378	chr10:72944091:T:C	trans	10	72779524	A	T	0.768553	0.982359	0.183545	0.0266041	5.23359e-12	0.00872708	rs11000410	chr10:72779524:A:T	intron
seq.24664.3	seq.24664.3_10_72047378_73823378	chr10:72944091:T:C	trans	10	72781067	T	A	0.771401	0.973027	0.184863	0.0268501	5.7783e-12	0.00741948	rs7924152	chr10:72781067:T:A	intron
seq.24664.3	seq.24664.3_10_72047378_73823378	chr10:72944091:T:C	trans	10	72782106	A	G	0.764247	0.998869	0.18144	0.026235	4.64622e-12	0.0106839	rs11000413	chr10:72782106:A:G	intron
seq.24664.3	seq.24664.3_10_72047378_73823378	chr10:72944091:T:C	trans	10	72877840	A	G	0.769745	0.977622	0.182589	0.0267126	8.18276e-12	0.00588684	rs16930150	chr10:72877840:A:G	intron
seq.24664.3	seq.24664.3_10_72047378_73823378	chr10:72944091:T:C	trans	10	72888987	C	T	0.772602	0.964765	0.186231	0.0269688	5.00495e-12	0.00833383	rs59776913	chr10:72888987:C:T	regulatory_region
seq.24664.3	seq.24664.3_10_72047378_73823378	chr10:72944091:T:C	trans	10	72902835	C	A	0.761068	0.969875	0.189681	0.0263733	6.37676e-13	0.0663895	rs57176252	chr10:72902835:C:A	intron
seq.24664.3	seq.24664.3_10_72047378_73823378	chr10:72944091:T:C	trans	10	72904027	G	C	0.761205	0.969839	0.189794	0.0263816	6.28348e-13	0.0662044	rs11000442	chr10:72904027:G:C	intron
seq.24664.3	seq.24664.3_10_72047378_73823378	chr10:72944091:T:C	trans	10	72905882	C	A	0.761311	0.973721	0.189935	0.0263226	5.36785e-13	0.077502	rs11000443	chr10:72905882:C:A	intron
seq.24664.3	seq.24664.3_10_72047378_73823378	chr10:72944091:T:C	trans	10	72920381	G	T	0.752092	0.962603	0.183789	0.0260765	1.81384e-12	0.0134599	rs11000447	chr10:72920381:G:T	intron
seq.24664.3	seq.24664.3_10_72047378_73823378	chr10:72944091:T:C	trans	10	72924163	G	A	0.763152	0.969562	0.192697	0.0264849	3.44509e-13	0.10664	rs79124660	chr10:72924163:G:A	intron
seq.24664.3	seq.24664.3_10_72047378_73823378	chr10:72944091:T:C	trans	10	72932888	T	G	0.737009	0.967581	0.186064	0.0256438	3.99577e-13	0.0248404	rs41280378	chr10:72932888:T:G	3_prime_utr
seq.24664.3	seq.24664.3_10_72047378_73823378	chr10:72944091:T:C	trans	10	72944091	T	C	0.747629	0.970199	0.194155	0.0259716	7.67892e-14	0.254184	rs12257692	chr10:72944091:T:C	intron
seq.24664.3	seq.24664.3_10_72047378_73823378	chr10:72944091:T:C	trans	10	72950726	G	C	0.745329	0.974824	0.191063	0.0258554	1.47197e-13	0.143258	rs7904738	chr10:72950726:G:C	intron
seq.24664.3	seq.24664.3_10_72047378_73823378	chr10:72944091:T:C	trans	10	72952788	T	C	0.740098	0.997276	0.187813	0.0254206	1.48799e-13	0.14516	rs7898735	chr10:72952788:T:C	intron
seq.24664.3	seq.24664.3_19_48601123_48761883	chr19:48703374:A:T	trans	19	48703374	A	T	0.547285	0.992041	0.166726	0.0222517	6.74683e-14	0.999398	rs1047781	chr19:48703374:A:T	missense
seq.24664.3	seq.24664.3_19_50344826_50554313	chr19:50520422:G:A	cis	19	50520422	G	A	0.996195	0.96852	2.33967	0.182544	1.31704e-37	0.979981	rs1291734580	chr19:50520422:G:A	intron
seq.24664.3	seq.24664.3_9_133182305_133522426	chr9:133257367:C:A	trans	9	133253171	T	C	0.78218	0.985554	-0.216933	0.0271366	1.30527e-15	0.0312128	rs77693339	chr9:133253171:T:C	intron
seq.24664.3	seq.24664.3_9_133182305_133522426	chr9:133257367:C:A	trans	9	133253728	A	T	0.78274	0.985458	-0.215623	0.0271628	2.05211e-15	0.0229114	rs10793962	chr9:133253728:A:T	intron
seq.24664.3	seq.24664.3_9_133182305_133522426	chr9:133257367:C:A	trans	9	133254260	G	A	0.782285	0.987526	-0.215891	0.0271207	1.71554e-15	0.0258948	rs8176759	chr9:133254260:G:A	intron
seq.24664.3	seq.24664.3_9_133182305_133522426	chr9:133257367:C:A	trans	9	133254328	C	T	0.781732	0.994115	-0.215737	0.0270077	1.37151e-15	0.0301436	rs1137827	chr9:133254328:C:T	intron
seq.24664.3	seq.24664.3_9_133182305_133522426	chr9:133257367:C:A	trans	9	133255354	C	T	0.78128	0.996428	-0.215427	0.0269543	1.32465e-15	0.0306096	rs187099314	chr9:133255354:C:T	3_prime_utr
seq.24664.3	seq.24664.3_9_133182305_133522426	chr9:133257367:C:A	trans	9	133255635	C	T	0.779246	0.993367	-0.214406	0.0268747	1.48765e-15	0.0217854	rs8176751	chr9:133255635:C:T	synonymous
seq.24664.3	seq.24664.3_9_133182305_133522426	chr9:133257367:C:A	trans	9	133255801	C	T	0.781658	0.999768	-0.211785	0.0268901	3.38143e-15	0.0159215	rs8176749	chr9:133255801:C:T	synonymous
seq.24664.3	seq.24664.3_9_133182305_133522426	chr9:133257367:C:A	trans	9	133255928	C	G	0.781255	0.996827	-0.215336	0.026948	1.34091e-15	0.0302715	rs8176747	chr9:133255928:C:G	missense
seq.24664.3	seq.24664.3_9_133182305_133522426	chr9:133257367:C:A	trans	9	133255935	G	T	0.780705	0.999994	-0.2148	0.0268806	1.33968e-15	0.029898	rs8176746	chr9:133255935:G:T	missense
seq.24664.3	seq.24664.3_9_133182305_133522426	chr9:133257367:C:A	trans	9	133256028	C	T	0.78134	0.996482	-0.215641	0.0269537	1.23994e-15	0.0369713	rs8176743	chr9:133256028:C:T	missense
seq.24664.3	seq.24664.3_9_133182305_133522426	chr9:133257367:C:A	trans	9	133256074	G	A	0.781357	0.996549	-0.215688	0.026953	1.22067e-15	0.0381598	rs8176741	chr9:133256074:G:A	synonymous
seq.24664.3	seq.24664.3_9_133182305_133522426	chr9:133257367:C:A	trans	9	133256205	G	C	0.781213	0.996425	-0.216184	0.0269551	1.05633e-15	0.0473662	rs7853989	chr9:133256205:G:C	missense
seq.24664.3	seq.24664.3_9_133182305_133522426	chr9:133257367:C:A	trans	9	133256508	C	T	0.781118	0.99611	-0.216664	0.0269605	9.25763e-16	0.0578409	rs7855255	chr9:133256508:C:T	intron
seq.24664.3	seq.24664.3_9_133182305_133522426	chr9:133257367:C:A	trans	9	133256781	T	C	0.781109	0.996877	-0.217864	0.0269476	6.23017e-16	0.086991	rs8176733	chr9:133256781:T:C	intron
seq.24664.3	seq.24664.3_9_133182305_133522426	chr9:133257367:C:A	trans	9	133257129	G	A	0.781588	0.99419	-0.218363	0.0270088	6.223e-16	0.0884938	rs2073823	chr9:133257129:G:A	intron
seq.24664.3	seq.24664.3_9_133182305_133522426	chr9:133257367:C:A	trans	9	133257138	T	C	0.781589	0.99421	-0.218364	0.0270086	6.21584e-16	0.0885406	rs8176730	chr9:133257138:T:C	intron
seq.24664.3	seq.24664.3_9_133182305_133522426	chr9:133257367:C:A	trans	9	133257367	C	A	0.780579	0.999994	-0.217478	0.0268823	5.96486e-16	0.0898518	rs8176722	chr9:133257367:C:A	intron
seq.24664.3	seq.24664.3_9_133182305_133522426	chr9:133257367:C:A	trans	9	133257567	T	C	0.781117	0.996882	-0.217946	0.0269477	6.07855e-16	0.0889351	rs75179845	chr9:133257567:T:C	intron
seq.24664.3	seq.24664.3_9_133182305_133522426	chr9:133257367:C:A	trans	9	133262254	C	T	0.78127	0.996036	-0.217436	0.0269609	7.33162e-16	0.0696188	rs8176693	chr9:133262254:C:T	intron
seq.24664.3	seq.24664.3_9_133182305_133522426	chr9:133257367:C:A	trans	9	133270880	T	C	0.780109	0.994261	-0.211667	0.0269539	4.06443e-15	0.014072	rs79343853	chr9:133270880:T:C	intron
seq.24664.3	seq.24664.3_9_133182305_133522426	chr9:133257367:C:A	trans	9	133273734	C	T	0.780076	0.994381	-0.211729	0.0269514	3.96735e-15	0.0144581	rs8176644	chr9:133273734:C:T	intron
seq.24679.35	seq.24679.35_17_26984677_30079844	chr17:28367840:G:A	trans	17	28367840	G	A	0.281558	0.999105	-0.935308	0.024285	0	0.999999	rs704	chr17:28367840:G:A	missense
seq.24680.51	seq.24680.51_2_3483933_3611729	chr2:3588888:T:G	trans	2	3587016	C	T	0.728025	0.983704	0.204015	0.0247968	1.91249e-16	0.0989739	rs4850046	chr2:3587016:C:T	intergenic
seq.24680.51	seq.24680.51_2_3483933_3611729	chr2:3588888:T:G	trans	2	3587163	T	C	0.724943	0.997297	0.202325	0.0245402	1.65691e-16	0.121512	rs4850047	chr2:3587163:T:C	intergenic
seq.24680.51	seq.24680.51_2_3483933_3611729	chr2:3588888:T:G	trans	2	3588169	A	T	0.306005	0.900314	-0.200019	0.0251323	1.7394e-15	0.0196619	rs79732939	chr2:3588169:A:T	intergenic
seq.24680.51	seq.24680.51_2_3483933_3611729	chr2:3588888:T:G	trans	2	3588750	A	T	0.287149	0.936668	-0.206089	0.0250252	1.79184e-16	0.140498	rs72767186	chr2:3588750:A:T	intergenic
seq.24680.51	seq.24680.51_2_3483933_3611729	chr2:3588888:T:G	trans	2	3588888	T	G	0.287478	0.936422	-0.207362	0.0250265	1.17436e-16	0.199695	rs56236159	chr2:3588888:T:G	intergenic
seq.24680.51	seq.24680.51_2_3483933_3611729	chr2:3588888:T:G	trans	2	3592325	C	G	0.735809	0.956862	0.204001	0.0253975	9.56533e-16	0.0369447	rs13402560	chr2:3592325:C:G	intergenic
seq.24680.51	seq.24680.51_2_3483933_3611729	chr2:3588888:T:G	trans	2	3592331	C	G	0.735809	0.956862	0.204001	0.0253975	9.56533e-16	0.0369447	rs13402561	chr2:3592331:C:G	intergenic
seq.24680.51	seq.24680.51_2_3483933_3611729	chr2:3588888:T:G	trans	2	3592552	C	T	0.730495	0.969516	0.204044	0.0250766	4.05695e-16	0.0739073	rs6542680	chr2:3592552:C:T	intergenic
seq.24680.51	seq.24680.51_2_3483933_3611729	chr2:3588888:T:G	trans	2	3594771	T	C	0.728536	0.971138	0.203694	0.0249861	3.57026e-16	0.100003	rs3820897	chr2:3594771:T:C	regulatory_region
seq.24680.51	seq.24680.51_2_3483933_3611729	chr2:3588888:T:G	trans	2	3599058	A	AG	0.735379	0.96997	0.202494	0.0253231	1.28086e-15	0.0197009	rs11402439	chr2:3599058:A:AG	intron
seq.24680.51	seq.24680.51_2_3483933_3611729	chr2:3588888:T:G	trans	2	3600300	G	A	0.738121	0.966289	0.206488	0.0254868	5.41751e-16	0.0684176	rs10183939	chr2:3600300:G:A	intron
seq.24680.51	seq.24680.51_2_3483933_3611729	chr2:3588888:T:G	trans	2	3600596	C	G	0.737369	0.96538	0.205453	0.0254818	7.46105e-16	0.0512606	rs7588285	chr2:3600596:C:G	intron
seq.24681.2	seq.24681.2_4_98602211_100559860	chr4:99318162:T:C	trans	4	99318162	T	C	0.678477	0.996643	-0.848641	0.0241268	4.94311e-271	1	rs1229984	chr4:99318162:T:C	missense
seq.24684.7	seq.24684.7_7_150249948_150860681	chr7:150518636:GTTTGATA:G	cis	7	150509658	T	C	0.678611	0.974331	0.263938	0.0236077	5.10035e-29	0.0238533	rs1464746	chr7:150509658:T:C	intergenic
seq.24684.7	seq.24684.7_7_150249948_150860681	chr7:150518636:GTTTGATA:G	cis	7	150518636	GTTTGATA	G	0.685472	0.983843	0.26424	0.02371	7.60151e-29	0.0411345	rs72064808	chr7:150518636:GTTTGATA:G	intron
seq.24684.7	seq.24684.7_7_150249948_150860681	chr7:150518636:GTTTGATA:G	cis	7	150520160	A	G	0.317762	0.999904	-0.261077	0.023443	8.31764e-29	0.0407196	rs3735081	chr7:150520160:A:G	synonymous
seq.24684.7	seq.24684.7_7_150249948_150860681	chr7:150518636:GTTTGATA:G	cis	7	150525142	T	A	0.297433	0.998855	-0.25512	0.0239858	2.02069e-26	0.0295936	rs7785909	chr7:150525142:T:A	intergenic
seq.24684.7	seq.24684.7_7_150249948_150860681	chr7:150518636:GTTTGATA:G	cis	7	150526749	G	A	0.310608	0.950205	-0.2599	0.0243516	1.36395e-26	0.0271331	rs7809067	chr7:150526749:G:A	intergenic
seq.24684.7	seq.24684.7_7_150249948_150860681	chr7:150518636:GTTTGATA:G	cis	7	150526894	A	T	0.305074	0.963473	-0.256953	0.0242505	3.11674e-26	0.0255004	rs7808866	chr7:150526894:A:T	intergenic
seq.24684.7	seq.24684.7_7_150249948_150860681	chr7:150518636:GTTTGATA:G	cis	7	150527118	T	C	0.305087	0.964679	-0.258131	0.0242283	1.66878e-26	0.0287437	rs7792574	chr7:150527118:T:C	intergenic
seq.24684.7	seq.24684.7_7_150249948_150860681	chr7:150518636:GTTTGATA:G	cis	7	150529009	A	T	0.305364	0.964654	-0.257607	0.0242322	2.14338e-26	0.0269065	rs6464073	chr7:150529009:A:T	intergenic
seq.24684.7	seq.24684.7_7_150249948_150860681	chr7:150518636:GTTTGATA:G	cis	7	150529528	A	T	0.30508	0.964771	-0.258099	0.0242272	1.68306e-26	0.0286694	rs7787639	chr7:150529528:A:T	intergenic
seq.24684.7	seq.24684.7_7_150249948_150860681	chr7:150518636:GTTTGATA:G	cis	7	150529581	G	A	0.305342	0.964532	-0.257673	0.0242346	2.1062e-26	0.0270014	rs7788188	chr7:150529581:G:A	intergenic
seq.24684.7	seq.24684.7_7_150249948_150860681	chr7:150518636:GTTTGATA:G	cis	7	150530139	G	A	0.305084	0.964752	-0.258108	0.0242274	1.67842e-26	0.0286872	rs7788962	chr7:150530139:G:A	intergenic
seq.24684.7	seq.24684.7_7_150249948_150860681	chr7:150518636:GTTTGATA:G	cis	7	150530193	C	T	0.305359	0.964469	-0.257544	0.0242349	2.23152e-26	0.0267301	rs7801447	chr7:150530193:C:T	intergenic
seq.24684.7	seq.24684.7_7_150249948_150860681	chr7:150518636:GTTTGATA:G	cis	7	150531697	A	T	0.30508	0.964766	-0.258097	0.0242273	1.685e-26	0.0286616	rs1851435	chr7:150531697:A:T	intergenic
seq.24684.7	seq.24684.7_7_150249948_150860681	chr7:150518636:GTTTGATA:G	cis	7	150532227	G	T	0.30513	0.964547	-0.258246	0.0242283	1.58526e-26	0.0288347	rs4339548	chr7:150532227:G:T	intergenic
seq.24684.7	seq.24684.7_7_150249948_150860681	chr7:150518636:GTTTGATA:G	cis	7	150532262	A	T	0.30508	0.964768	-0.258101	0.0242272	1.6819e-26	0.0286733	rs4607525	chr7:150532262:A:T	intergenic
seq.24684.7	seq.24684.7_7_150249948_150860681	chr7:150518636:GTTTGATA:G	cis	7	150532365	C	T	0.305075	0.96475	-0.258132	0.0242277	1.66303e-26	0.0287269	rs1851434	chr7:150532365:C:T	intergenic
seq.24684.7	seq.24684.7_7_150249948_150860681	chr7:150518636:GTTTGATA:G	cis	7	150533238	T	C	0.305073	0.964731	-0.258129	0.024228	1.66725e-26	0.0287204	rs10276888	chr7:150533238:T:C	regulatory_region
seq.24684.7	seq.24684.7_7_150249948_150860681	chr7:150518636:GTTTGATA:G	cis	7	150534285	A	G	0.305081	0.964745	-0.25812	0.0242276	1.67071e-26	0.0286988	rs10235836	chr7:150534285:A:G	intergenic
seq.24684.7	seq.24684.7_7_150249948_150860681	chr7:150518636:GTTTGATA:G	cis	7	150536131	T	C	0.305352	0.964579	-0.25761	0.0242336	2.15427e-26	0.0269253	rs9632622	chr7:150536131:T:C	intergenic
seq.24684.7	seq.24684.7_7_150249948_150860681	chr7:150518636:GTTTGATA:G	cis	7	150536963	A	G	0.305368	0.964649	-0.257611	0.024232	2.13845e-26	0.0269327	rs1916010	chr7:150536963:A:G	intergenic
seq.24684.7	seq.24684.7_7_150249948_150860681	chr7:150518636:GTTTGATA:G	cis	7	150537453	G	A	0.305166	0.964394	-0.258211	0.0242307	1.62817e-26	0.0287376	rs6464075	chr7:150537453:G:A	intergenic
seq.24684.7	seq.24684.7_7_150249948_150860681	chr7:150518636:GTTTGATA:G	cis	7	150537661	A	G	0.305467	0.964223	-0.25777	0.024236	2.03002e-26	0.0270819	rs10226860	chr7:150537661:A:G	intergenic
seq.24684.7	seq.24684.7_7_150249948_150860681	chr7:150518636:GTTTGATA:G	cis	7	150538398	A	G	0.305427	0.964978	-0.258155	0.0242224	1.60509e-26	0.0279064	rs2090955	chr7:150538398:A:G	regulatory_region
seq.24684.7	seq.24684.7_7_150249948_150860681	chr7:150518636:GTTTGATA:G	cis	7	150538747	G	C	0.305489	0.965191	-0.258241	0.0242203	1.52968e-26	0.0278935	rs1522595	chr7:150538747:G:C	intergenic
seq.24684.7	seq.24684.7_7_150249948_150860681	chr7:150518636:GTTTGATA:G	cis	7	150540180	A	G	0.305296	0.964373	-0.258399	0.0242355	1.5325e-26	0.0277972	rs4725910	chr7:150540180:A:G	intergenic
seq.24684.7	seq.24684.7_7_150249948_150860681	chr7:150518636:GTTTGATA:G	cis	7	150540240	A	G	0.305298	0.964364	-0.258405	0.0242355	1.52827e-26	0.0278148	rs4725911	chr7:150540240:A:G	intergenic
seq.24684.7	seq.24684.7_7_150249948_150860681	chr7:150518636:GTTTGATA:G	cis	7	150540829	T	C	0.304998	0.964224	-0.259016	0.0242319	1.14525e-26	0.0299639	rs2103034	chr7:150540829:T:C	intergenic
seq.24684.7	seq.24684.7_7_150249948_150860681	chr7:150518636:GTTTGATA:G	cis	7	150542198	A	T	0.305478	0.965148	-0.258268	0.0242209	1.51565e-26	0.0279672	rs1568628	chr7:150542198:A:T	intergenic
seq.24684.7	seq.24684.7_7_150249948_150860681	chr7:150518636:GTTTGATA:G	cis	7	150542748	G	A	0.305088	0.964179	-0.259097	0.0242331	1.11148e-26	0.0300836	rs1522598	chr7:150542748:G:A	intergenic
seq.24684.7	seq.24684.7_7_150249948_150860681	chr7:150518636:GTTTGATA:G	cis	7	150542854	AT	A	0.305369	0.964083	-0.258346	0.0242344	1.56063e-26	0.0276897	rs34688679	chr7:150542854:AT:A	intergenic
seq.24684.7	seq.24684.7_7_150249948_150860681	chr7:150518636:GTTTGATA:G	cis	7	150543201	A	G	0.305045	0.964358	-0.258948	0.0242309	1.17517e-26	0.0298107	rs1916007	chr7:150543201:A:G	intergenic
seq.24684.7	seq.24684.7_7_150249948_150860681	chr7:150518636:GTTTGATA:G	cis	7	150543468	T	C	0.305181	0.965002	-0.258886	0.0242173	1.1324e-26	0.030182	rs1916006	chr7:150543468:T:C	intergenic
seq.24684.7	seq.24684.7_7_150249948_150860681	chr7:150518636:GTTTGATA:G	cis	7	150543696	A	G	0.305387	0.964098	-0.258344	0.0242326	1.54882e-26	0.0277919	rs6972770	chr7:150543696:A:G	intergenic
seq.24684.7	seq.24684.7_7_150249948_150860681	chr7:150518636:GTTTGATA:G	cis	7	150544009	T	C	0.305066	0.964244	-0.258956	0.024232	1.17679e-26	0.029817	rs10241423	chr7:150544009:T:C	intergenic
seq.24684.7	seq.24684.7_7_150249948_150860681	chr7:150518636:GTTTGATA:G	cis	7	150548269	A	G	0.305145	0.965496	-0.258757	0.0242127	1.17301e-26	0.0300671	rs6961187	chr7:150548269:A:G	intergenic
seq.24684.7	seq.24684.7_7_150249948_150860681	chr7:150518636:GTTTGATA:G	cis	7	150548846	A	G	0.305398	0.965508	-0.258198	0.0242173	1.53745e-26	0.0279728	rs6962143	chr7:150548846:A:G	intergenic
seq.24684.7	seq.24684.7_7_150249948_150860681	chr7:150518636:GTTTGATA:G	cis	7	150548850	G	C	0.305386	0.965445	-0.25817	0.024218	1.56171e-26	0.0279119	rs6962518	chr7:150548850:G:C	intergenic
seq.24684.7	seq.24684.7_7_150249948_150860681	chr7:150518636:GTTTGATA:G	cis	7	150551308	G	A	0.305239	0.965023	-0.258252	0.0242267	1.56856e-26	0.0280225	rs6464078	chr7:150551308:G:A	intergenic
seq.24684.7	seq.24684.7_7_150249948_150860681	chr7:150518636:GTTTGATA:G	cis	7	150551324	C	T	0.305455	0.965268	-0.258217	0.0242192	1.53815e-26	0.0280449	rs76936497	chr7:150551324:C:T	intergenic
seq.24684.7	seq.24684.7_7_150249948_150860681	chr7:150518636:GTTTGATA:G	cis	7	150551326	CTGTGCACAGGAG	C	0.311445	0.942573	-0.264338	0.0243724	2.08882e-27	0.0398036	rs140806966	chr7:150551326:CTGTGCACAGGAG:C	intergenic
seq.24684.7	seq.24684.7_7_150249948_150860681	chr7:150518636:GTTTGATA:G	cis	7	150551980	T	C	0.305304	0.966332	-0.258167	0.0242077	1.48868e-26	0.0279761	rs2140142	chr7:150551980:T:C	intergenic
seq.24684.7	seq.24684.7_7_150249948_150860681	chr7:150518636:GTTTGATA:G	cis	7	150551991	A	G	0.305304	0.966332	-0.258167	0.0242077	1.48868e-26	0.0279761	rs2140141	chr7:150551991:A:G	intergenic
seq.24684.7	seq.24684.7_7_150249948_150860681	chr7:150518636:GTTTGATA:G	cis	7	150552266	C	T	0.305304	0.966332	-0.258167	0.0242077	1.48868e-26	0.0279761	rs2140140	chr7:150552266:C:T	intergenic
seq.24684.7	seq.24684.7_7_150249948_150860681	chr7:150518636:GTTTGATA:G	cis	7	150552282	G	T	0.305302	0.966323	-0.258178	0.0242078	1.4832e-26	0.0279855	rs2373807	chr7:150552282:G:T	intergenic
seq.24684.7	seq.24684.7_7_150249948_150860681	chr7:150518636:GTTTGATA:G	cis	7	150552303	A	G	0.305307	0.966315	-0.258175	0.0242079	1.48525e-26	0.0279827	rs2373808	chr7:150552303:A:G	intergenic
seq.24684.7	seq.24684.7_7_150249948_150860681	chr7:150518636:GTTTGATA:G	cis	7	150552377	A	C	0.305198	0.965816	-0.258163	0.0242136	1.53426e-26	0.0280726	rs2373809	chr7:150552377:A:C	intergenic
seq.24684.7	seq.24684.7_7_150249948_150860681	chr7:150518636:GTTTGATA:G	cis	7	150552439	C	T	0.305307	0.966344	-0.258163	0.0242075	1.49073e-26	0.0279675	rs10237569	chr7:150552439:C:T	intergenic
seq.24684.7	seq.24684.7_7_150249948_150860681	chr7:150518636:GTTTGATA:G	cis	7	150552641	G	A	0.305054	0.966322	-0.258722	0.0242031	1.13841e-26	0.0300543	rs10238055	chr7:150552641:G:A	intergenic
seq.24684.7	seq.24684.7_7_150249948_150860681	chr7:150518636:GTTTGATA:G	cis	7	150552670	G	T	0.305307	0.966344	-0.258163	0.0242075	1.49073e-26	0.0279675	rs10238068	chr7:150552670:G:T	intergenic
seq.24684.7	seq.24684.7_7_150249948_150860681	chr7:150518636:GTTTGATA:G	cis	7	150552912	A	G	0.305337	0.966209	-0.258138	0.0242086	1.5153e-26	0.0279289	rs12538768	chr7:150552912:A:G	intergenic
seq.24684.7	seq.24684.7_7_150249948_150860681	chr7:150518636:GTTTGATA:G	cis	7	150552967	A	G	0.305055	0.966329	-0.258718	0.0242029	1.1392e-26	0.0300466	rs12538773	chr7:150552967:A:G	intergenic
seq.24684.7	seq.24684.7_7_150249948_150860681	chr7:150518636:GTTTGATA:G	cis	7	150553489	G	T	0.305311	0.966325	-0.25816	0.0242077	1.49417e-26	0.0279742	rs6960291	chr7:150553489:G:T	intergenic
seq.24684.7	seq.24684.7_7_150249948_150860681	chr7:150518636:GTTTGATA:G	cis	7	150553621	T	C	0.30531	0.96633	-0.258175	0.0242076	1.4832e-26	0.0279977	rs6980388	chr7:150553621:T:C	intergenic
seq.24684.7	seq.24684.7_7_150249948_150860681	chr7:150518636:GTTTGATA:G	cis	7	150553806	A	G	0.305306	0.966342	-0.258165	0.0242076	1.48936e-26	0.0279737	rs1916002	chr7:150553806:A:G	intergenic
seq.24684.7	seq.24684.7_7_150249948_150860681	chr7:150518636:GTTTGATA:G	cis	7	150554348	C	T	0.305316	0.966386	-0.258145	0.0242068	1.49761e-26	0.027944	rs2204130	chr7:150554348:C:T	intergenic
seq.24684.7	seq.24684.7_7_150249948_150860681	chr7:150518636:GTTTGATA:G	cis	7	150554351	A	G	0.297598	0.999973	-0.255582	0.0239617	1.4642e-26	0.03113	rs2204129	chr7:150554351:A:G	intergenic
seq.24684.7	seq.24684.7_7_150249948_150860681	chr7:150518636:GTTTGATA:G	cis	7	150554563	A	G	0.305338	0.966292	-0.258187	0.0242075	1.47469e-26	0.0280084	rs2373811	chr7:150554563:A:G	intergenic
seq.24684.7	seq.24684.7_7_150249948_150860681	chr7:150518636:GTTTGATA:G	cis	7	150554664	C	T	0.305317	0.966378	-0.258151	0.0242068	1.49417e-26	0.0279496	rs4725915	chr7:150554664:C:T	intergenic
seq.24684.7	seq.24684.7_7_150249948_150860681	chr7:150518636:GTTTGATA:G	cis	7	150554772	G	A	0.30532	0.96637	-0.258175	0.0242071	1.47945e-26	0.0279888	rs4725916	chr7:150554772:G:A	intergenic
seq.24684.7	seq.24684.7_7_150249948_150860681	chr7:150518636:GTTTGATA:G	cis	7	150554849	G	A	0.305319	0.966374	-0.258172	0.024207	1.48149e-26	0.0279868	rs2373813	chr7:150554849:G:A	intergenic
seq.24684.7	seq.24684.7_7_150249948_150860681	chr7:150518636:GTTTGATA:G	cis	7	150555262	G	A	0.305317	0.966365	-0.258174	0.0242072	1.48115e-26	0.0279845	rs2888666	chr7:150555262:G:A	intergenic
seq.24684.7	seq.24684.7_7_150249948_150860681	chr7:150518636:GTTTGATA:G	cis	7	150555446	G	C	0.305327	0.966328	-0.258173	0.0242072	1.48149e-26	0.02799	rs4725346	chr7:150555446:G:C	intergenic
seq.24684.7	seq.24684.7_7_150249948_150860681	chr7:150518636:GTTTGATA:G	cis	7	150555485	T	C	0.305315	0.966393	-0.258096	0.0242091	1.54739e-26	0.0279671	rs4725347	chr7:150555485:T:C	intergenic
seq.24684.7	seq.24684.7_7_150249948_150860681	chr7:150518636:GTTTGATA:G	cis	7	150556293	C	T	0.304987	0.966702	-0.258631	0.0242007	1.17193e-26	0.0300074	rs10254007	chr7:150556293:C:T	intergenic
seq.24684.7	seq.24684.7_7_150249948_150860681	chr7:150518636:GTTTGATA:G	cis	7	150556548	G	A	0.305255	0.966648	-0.258097	0.0242061	1.5244e-26	0.027955	rs1403221	chr7:150556548:G:A	intergenic
seq.24684.7	seq.24684.7_7_150249948_150860681	chr7:150518636:GTTTGATA:G	cis	7	150556566	TTG	T	0.305309	0.966417	-0.258112	0.0242083	1.53073e-26	0.0280008	rs3059426	chr7:150556566:TTG:T	intergenic
seq.24684.7	seq.24684.7_7_150249948_150860681	chr7:150518636:GTTTGATA:G	cis	7	150556825	A	G	0.297862	0.999975	-0.255036	0.0239653	1.90283e-26	0.0288729	rs1403222	chr7:150556825:A:G	intergenic
seq.24684.7	seq.24684.7_7_150249948_150860681	chr7:150518636:GTTTGATA:G	cis	7	150557075	A	G	0.305372	0.966156	-0.258228	0.02421	1.46555e-26	0.0281449	rs9691770	chr7:150557075:A:G	intergenic
seq.24684.7	seq.24684.7_7_150249948_150860681	chr7:150518636:GTTTGATA:G	cis	7	150557118	A	G	0.305594	0.965193	-0.258505	0.0242188	1.35114e-26	0.0286179	rs9691773	chr7:150557118:A:G	intergenic
seq.24684.7	seq.24684.7_7_150249948_150860681	chr7:150518636:GTTTGATA:G	cis	7	150557870	G	C	0.305151	0.966363	-0.257955	0.0242096	1.6512e-26	0.0277733	rs10237091	chr7:150557870:G:C	regulatory_region
seq.24684.7	seq.24684.7_7_150249948_150860681	chr7:150518636:GTTTGATA:G	cis	7	150558495	G	A	0.305171	0.967026	-0.258023	0.0242006	1.53532e-26	0.0278378	rs6949018	chr7:150558495:G:A	regulatory_region
seq.24684.7	seq.24684.7_7_150249948_150860681	chr7:150518636:GTTTGATA:G	cis	7	150559296	T	C	0.29786	0.999979	-0.255024	0.0239653	1.91293e-26	0.0288526	rs9986903	chr7:150559296:T:C	intergenic
seq.24684.7	seq.24684.7_7_150249948_150860681	chr7:150518636:GTTTGATA:G	cis	7	150559323	G	T	0.305171	0.967025	-0.258011	0.0242006	1.54277e-26	0.0278377	rs9986804	chr7:150559323:G:T	intergenic
seq.24684.7	seq.24684.7_7_150249948_150860681	chr7:150518636:GTTTGATA:G	cis	7	150559696	A	AG	0.306458	0.963777	-0.261985	0.0242122	2.75613e-27	0.0382128	.	chr7:150559696:A:AG	intergenic
seq.24684.7	seq.24684.7_7_150249948_150860681	chr7:150518636:GTTTGATA:G	cis	7	150559988	G	GA	0.307771	0.955153	-0.260304	0.024306	9.18756e-27	0.0299385	.	chr7:150559988:G:GA	intergenic
seq.24684.7	seq.24684.7_7_150249948_150860681	chr7:150518636:GTTTGATA:G	cis	7	150560037	T	A	0.304914	0.96701	-0.258538	0.024196	1.19399e-26	0.0298349	rs1916000	chr7:150560037:T:A	intergenic
seq.24684.7	seq.24684.7_7_150249948_150860681	chr7:150518636:GTTTGATA:G	cis	7	150560378	A	G	0.304912	0.967023	-0.258522	0.0241959	1.20226e-26	0.0297782	rs1969393	chr7:150560378:A:G	intergenic
seq.24684.7	seq.24684.7_7_150249948_150860681	chr7:150518636:GTTTGATA:G	cis	7	150560517	G	A	0.305168	0.96704	-0.257993	0.0242003	1.55346e-26	0.0277969	rs939957	chr7:150560517:G:A	intergenic
seq.24684.7	seq.24684.7_7_150249948_150860681	chr7:150518636:GTTTGATA:G	cis	7	150560680	C	A	0.305157	0.966976	-0.25793	0.0242024	1.61362e-26	0.0276715	rs939958	chr7:150560680:C:A	regulatory_region
seq.24684.7	seq.24684.7_7_150249948_150860681	chr7:150518636:GTTTGATA:G	cis	7	150561018	C	G	0.304859	0.965726	-0.25832	0.0242234	1.49899e-26	0.0275408	rs1879867	chr7:150561018:C:G	intergenic
seq.24684.7	seq.24684.7_7_150249948_150860681	chr7:150518636:GTTTGATA:G	cis	7	150561241	T	C	0.304627	0.965739	-0.25891	0.0242186	1.1272e-26	0.0295965	rs1879866	chr7:150561241:T:C	intergenic
seq.24684.7	seq.24684.7_7_150249948_150860681	chr7:150518636:GTTTGATA:G	cis	7	150561335	A	C	0.304617	0.96576	-0.258913	0.0242183	1.12383e-26	0.0295627	rs1879865	chr7:150561335:A:C	intergenic
seq.24684.7	seq.24684.7_7_150249948_150860681	chr7:150518636:GTTTGATA:G	cis	7	150563300	T	C	0.304717	0.965483	-0.258416	0.0242193	1.40864e-26	0.0283107	rs6464080	chr7:150563300:T:C	intergenic
seq.24684.7	seq.24684.7_7_150249948_150860681	chr7:150518636:GTTTGATA:G	cis	7	150563519	A	C	0.304722	0.965468	-0.258412	0.0242196	1.41351e-26	0.0282997	rs6464082	chr7:150563519:A:C	intergenic
seq.24684.7	seq.24684.7_7_150249948_150860681	chr7:150518636:GTTTGATA:G	cis	7	150566465	T	TG	0.304292	0.965932	-0.258487	0.024222	1.38261e-26	0.0284619	rs3840567	chr7:150566465:T:TG	tf_binding_site
seq.24684.7	seq.24684.7_7_150249948_150860681	chr7:150518636:GTTTGATA:G	cis	7	150567557	C	T	0.304289	0.966008	-0.258445	0.0242223	1.40994e-26	0.0282953	rs2272092	chr7:150567557:C:T	intron
seq.24684.7	seq.24684.7_7_150249948_150860681	chr7:150521218:A:G	cis	7	150516063	C	A	0.156575	0.896405	0.524524	0.031945	1.38516e-60	0.0362446	rs10254829	chr7:150516063:C:A	intron
seq.24684.7	seq.24684.7_7_150249948_150860681	chr7:150521218:A:G	cis	7	150519083	T	G	0.855344	0.98866	-0.517904	0.031433	5.41876e-61	0.163367	rs35241484	chr7:150519083:T:G	intron
seq.24684.7	seq.24684.7_7_150249948_150860681	chr7:150521218:A:G	cis	7	150519772	T	G	0.855603	0.988169	-0.517219	0.0314681	1.05124e-60	0.0893951	rs7783326	chr7:150519772:T:G	intron
seq.24684.7	seq.24684.7_7_150249948_150860681	chr7:150521218:A:G	cis	7	150520221	C	T	0.854145	0.999719	-0.513217	0.031165	6.25749e-61	0.139498	rs3735080	chr7:150520221:C:T	missense
seq.24684.7	seq.24684.7_7_150249948_150860681	chr7:150521218:A:G	cis	7	150520919	ATAGT	A	0.85516	0.988641	-0.51805	0.0314222	4.56878e-61	0.184334	rs77097159	chr7:150520919:ATAGT:A	3_prime_utr
seq.24684.7	seq.24684.7_7_150249948_150860681	chr7:150521218:A:G	cis	7	150521049	G	A	0.855261	0.989559	-0.517696	0.0314154	5.1892e-61	0.170913	rs58391005	chr7:150521049:G:A	3_prime_utr
seq.24684.7	seq.24684.7_7_150249948_150860681	chr7:150521218:A:G	cis	7	150521218	A	G	0.854902	0.988391	-0.518136	0.0313935	3.40095e-61	0.284503	rs12530578	chr7:150521218:A:G	regulatory_region
seq.24684.7	seq.24684.7_7_150249948_150860681	chr7:150572454:G:T	cis	7	150539957	C	T	0.816192	0.968436	-0.154805	0.0289682	9.09369e-08	0.0276436	rs4725909	chr7:150539957:C:T	intergenic
seq.24684.7	seq.24684.7_7_150249948_150860681	chr7:150572454:G:T	cis	7	150540263	G	A	0.816201	0.968437	-0.154762	0.0289685	9.1717e-08	0.0275905	rs4725912	chr7:150540263:G:A	intergenic
seq.24684.7	seq.24684.7_7_150249948_150860681	chr7:150572454:G:T	cis	7	150540872	C	G	0.816199	0.968447	-0.154764	0.0289684	9.16706e-08	0.0275961	rs34492851	chr7:150540872:C:G	intergenic
seq.24684.7	seq.24684.7_7_150249948_150860681	chr7:150572454:G:T	cis	7	150541973	G	C	0.816253	0.968118	-0.154985	0.0289773	8.86829e-08	0.0282066	rs58414124	chr7:150541973:G:C	non_coding_transcript_exon
seq.24684.7	seq.24684.7_7_150249948_150860681	chr7:150572454:G:T	cis	7	150544750	G	A	0.816149	0.968196	-0.154688	0.0289685	9.30186e-08	0.0277357	rs13223665	chr7:150544750:G:A	intergenic
seq.24684.7	seq.24684.7_7_150249948_150860681	chr7:150572454:G:T	cis	7	150554581	C	T	0.815992	0.973616	-0.155848	0.0288882	6.85772e-08	0.0298778	rs11765395	chr7:150554581:C:T	intergenic
seq.24684.7	seq.24684.7_7_150249948_150860681	chr7:150572454:G:T	cis	7	150554620	T	C	0.815991	0.973622	-0.155853	0.0288881	6.85046e-08	0.0298886	rs11768988	chr7:150554620:T:C	intergenic
seq.24684.7	seq.24684.7_7_150249948_150860681	chr7:150572454:G:T	cis	7	150555409	G	T	0.816003	0.973656	-0.155853	0.0288881	6.85046e-08	0.0298611	rs4725345	chr7:150555409:G:T	intergenic
seq.24684.7	seq.24684.7_7_150249948_150860681	chr7:150572454:G:T	cis	7	150558673	A	T	0.816083	0.977842	-0.15614	0.0288398	6.16127e-08	0.0310354	rs11770957	chr7:150558673:A:T	regulatory_region
seq.24684.7	seq.24684.7_7_150249948_150860681	chr7:150572454:G:T	cis	7	150561293	G	A	0.815874	0.980256	-0.155723	0.0288008	6.41298e-08	0.0306661	rs1110093	chr7:150561293:G:A	intergenic
seq.24684.7	seq.24684.7_7_150249948_150860681	chr7:150572454:G:T	cis	7	150562871	T	C	0.816513	0.981482	-0.156508	0.0288385	5.72954e-08	0.0350779	rs12703083	chr7:150562871:T:C	intergenic
seq.24684.7	seq.24684.7_7_150249948_150860681	chr7:150572454:G:T	cis	7	150564240	C	T	0.816513	0.981482	-0.156508	0.0288385	5.72954e-08	0.0350779	rs13231883	chr7:150564240:C:T	intergenic
seq.24684.7	seq.24684.7_7_150249948_150860681	chr7:150572454:G:T	cis	7	150564813	C	T	0.815835	0.986138	-0.156829	0.0287403	4.84898e-08	0.0395725	rs13232597	chr7:150564813:C:T	intergenic
seq.24684.7	seq.24684.7_7_150249948_150860681	chr7:150572454:G:T	cis	7	150566235	G	A	0.815928	0.986948	-0.157385	0.0287328	4.3132e-08	0.0418431	rs2177189	chr7:150566235:G:A	regulatory_region
seq.24684.7	seq.24684.7_7_150249948_150860681	chr7:150572454:G:T	cis	7	150566901	G	A	0.815925	0.987006	-0.15739	0.0287325	4.30705e-08	0.041832	rs13222905	chr7:150566901:G:A	regulatory_region
seq.24684.7	seq.24684.7_7_150249948_150860681	chr7:150572454:G:T	cis	7	150568387	T	C	0.814408	0.986274	-0.156837	0.0286612	4.44764e-08	0.056365	rs2373815	chr7:150568387:T:C	intron
seq.24684.7	seq.24684.7_7_150249948_150860681	chr7:150572454:G:T	cis	7	150568920	C	T	0.814398	0.986358	-0.15695	0.0286469	4.28223e-08	0.058646	rs73163503	chr7:150568920:C:T	intron
seq.24684.7	seq.24684.7_7_150249948_150860681	chr7:150572454:G:T	cis	7	150570142	T	G	0.814236	0.986811	-0.157115	0.0286344	4.08978e-08	0.0633854	rs2293174	chr7:150570142:T:G	intron
seq.24684.7	seq.24684.7_7_150249948_150860681	chr7:150572454:G:T	cis	7	150570528	A	G	0.813813	0.985465	-0.156462	0.0286338	4.64943e-08	0.0526238	rs62502270	chr7:150570528:A:G	intron
seq.24684.7	seq.24684.7_7_150249948_150860681	chr7:150572454:G:T	cis	7	150570752	CTTG	C	0.8142	0.986578	-0.157146	0.0286354	4.0694e-08	0.0628281	rs35640339	chr7:150570752:CTTG:C	intron
seq.24684.7	seq.24684.7_7_150249948_150860681	chr7:150572454:G:T	cis	7	150571474	C	T	0.814072	0.98757	-0.156991	0.028608	4.07305e-08	0.0651768	rs11771561	chr7:150571474:C:T	intron
seq.24684.7	seq.24684.7_7_150249948_150860681	chr7:150572454:G:T	cis	7	150572454	G	T	0.813431	0.998971	-0.157075	0.028385	3.13487e-08	0.261584	rs2293172	chr7:150572454:G:T	missense
seq.24684.7	seq.24684.7_7_150249948_150860681	chr7:150572454:G:T	cis	7	150574341	G	A	0.808741	0.986633	-0.144376	0.0283617	3.57051e-07	0.0397813	rs3807378	chr7:150574341:G:A	intergenic
seq.24684.7	seq.24684.7_7_150249948_150860681	chr7:150572454:G:T	cis	7	150575906	CATT	C	0.809925	0.985464	-0.144636	0.0284443	3.67866e-07	0.029392	rs59943611	chr7:150575906:CATT:C	intergenic
seq.24684.7	seq.24684.7_7_150249948_150860681	chr7:150572454:G:T	cis	7	150575934	C	A	0.809871	0.985805	-0.1446	0.0284369	3.67731e-07	0.029373	rs11762500	chr7:150575934:C:A	intergenic
seq.24684.7	seq.24684.7_7_150249948_150860681	chr7:150572454:G:T	cis	7	150576022	G	A	0.810127	0.985816	-0.143805	0.0284445	4.28993e-07	0.0266355	rs11762576	chr7:150576022:G:A	intergenic
seq.24684.7	seq.24684.7_7_150249948_150860681	chr7:150572454:G:T	cis	7	150576736	T	C	0.80987	0.985793	-0.144595	0.0284371	3.68154e-07	0.0294208	rs76192229	chr7:150576736:T:C	intergenic
seq.24684.7	seq.24684.7_7_150249948_150860681	chr7:150572454:G:T	cis	7	150578367	G	A	0.809508	0.981104	-0.143576	0.0284862	4.65104e-07	0.0246113	rs4725921	chr7:150578367:G:A	intergenic
seq.24684.7	seq.24684.7_7_150249948_150860681	chr7:150572454:G:T	cis	7	150579025	CT	C	0.809535	0.980967	-0.143594	0.0284897	4.65029e-07	0.0246314	rs374063606	chr7:150579025:CT:C	intergenic
seq.24684.7	seq.24684.7_7_150249948_150860681	chr7:150572454:G:T	cis	7	150580223	C	T	0.80962	0.975504	-0.147578	0.0285631	2.38215e-07	0.0568054	rs62502275	chr7:150580223:C:T	regulatory_region
seq.24684.7	seq.24684.7_7_150249948_150860681	chr7:150572454:G:T	cis	7	150580466	G	A	0.808379	0.979211	-0.145034	0.0284544	3.44929e-07	0.0384442	rs111721064	chr7:150580466:G:A	regulatory_region
seq.24684.7	seq.24684.7_7_150249948_150860681	chr7:150572454:G:T	cis	7	150582973	T	C	0.809611	0.980828	-0.142941	0.0284931	5.25702e-07	0.0238752	rs34545650	chr7:150582973:T:C	intergenic
seq.24684.7	seq.24684.7_7_150249948_150860681	chr7:150572454:G:T	cis	7	150589022	C	A	0.809987	0.975396	-0.142732	0.0286042	6.04116e-07	0.0257526	rs149764090	chr7:150589022:C:A	intergenic
seq.24684.7	seq.24684.7_7_150249948_150860681	chr7:150572454:G:T	cis	7	150590136	TGTA	T	0.809993	0.975362	-0.142778	0.028605	5.99584e-07	0.0258164	rs75516526	chr7:150590136:TGTA:T	intergenic
seq.24684.7	seq.24684.7_7_150249948_150860681	chr7:150572454:G:T	cis	7	150601159	T	G	0.809704	0.96411	-0.141883	0.0287796	8.22299e-07	0.0215433	rs117938378	chr7:150601159:T:G	intergenic
seq.24684.7	seq.24684.7_7_150249948_150860681	chr7:150572454:G:T	cis	7	150602385	C	T	0.809716	0.964052	-0.141898	0.0287811	8.21297e-07	0.0215551	rs138650541	chr7:150602385:C:T	intergenic
seq.24684.7	seq.24684.7_7_150249948_150860681	chr7:150572454:G:T	cis	7	150603525	T	A	0.809718	0.964172	-0.141859	0.0287811	8.27009e-07	0.0215194	rs4725348	chr7:150603525:T:A	intergenic
seq.24684.7	seq.24684.7_7_150249948_150860681	chr7:150572454:G:T	cis	7	150608029	G	A	0.787029	0.89063	-0.208448	0.0287218	3.94276e-13	0.0222072	rs57378599	chr7:150608029:G:A	intergenic
seq.24684.7	seq.24684.7_7_150249948_150860681	chr7:150572454:G:T	cis	7	150609362	G	A	0.787019	0.890591	-0.208458	0.0287219	3.93369e-13	0.0221751	rs147422047	chr7:150609362:G:A	intergenic
seq.24684.7	seq.24684.7_7_150249948_150860681	chr7:150572454:G:T	cis	7	150612958	C	T	0.809743	0.963513	-0.141857	0.0287955	8.37761e-07	0.0213486	rs35225135	chr7:150612958:C:T	regulatory_region
seq.24684.7	seq.24684.7_7_150249948_150860681	chr7:150572454:G:T	cis	7	150619826	A	G	0.808299	0.960616	-0.141668	0.0286751	7.79381e-07	0.0213401	rs11771962	chr7:150619826:A:G	intergenic
seq.24684.7	seq.24684.7_7_150249948_150860681	chr7:150572454:G:T	cis	7	150627069	G	A	0.816822	0.951809	-0.154858	0.0292091	1.14728e-07	0.0529557	rs11762727	chr7:150627069:G:A	3_prime_utr
seq.24684.7	seq.24684.7_7_150249948_150860681	chr7:150572454:G:T	cis	7	150637601	G	T	0.809795	0.936239	-0.141865	0.0290146	1.01121e-06	0.0214979	rs7800307	chr7:150637601:G:T	intergenic
seq.24684.7	seq.24684.7_7_150249948_150860681	chr7:150572454:G:T	cis	7	150642716	C	T	0.808915	0.93632	-0.146515	0.0289865	4.3136e-07	0.0212145	rs62491822	chr7:150642716:C:T	intergenic
seq.24685.12	seq.24685.12_17_47787558_48732450	chr17:48116902:T:C	cis	17	48050997	G	C	0.791589	0.991826	0.239626	0.0272863	1.60731e-18	0.00283783	rs12936731	chr17:48050997:G:C	5_prime_utr
seq.24685.12	seq.24685.12_17_47787558_48732450	chr17:48116902:T:C	cis	17	48051953	C	T	0.791542	0.99183	0.23973	0.027285	1.54775e-18	0.0029543	rs9899275	chr17:48051953:C:T	intron
seq.24685.12	seq.24685.12_17_47787558_48732450	chr17:48116902:T:C	cis	17	48051991	C	T	0.791542	0.99183	0.23973	0.027285	1.54775e-18	0.0029543	rs9899461	chr17:48051991:C:T	intron
seq.24685.12	seq.24685.12_17_47787558_48732450	chr17:48116902:T:C	cis	17	48052892	G	T	0.791542	0.99183	0.23973	0.027285	1.54775e-18	0.0029543	rs12450620	chr17:48052892:G:T	intron
seq.24685.12	seq.24685.12_17_47787558_48732450	chr17:48116902:T:C	cis	17	48055361	G	C	0.791579	0.992097	0.23968	0.0272843	1.57036e-18	0.0028003	rs7212202	chr17:48055361:G:C	intron
seq.24685.12	seq.24685.12_17_47787558_48732450	chr17:48116902:T:C	cis	17	48055575	T	A	0.791122	0.990011	0.240861	0.0272937	1.09673e-18	0.00335095	rs34750858	chr17:48055575:T:A	intron
seq.24685.12	seq.24685.12_17_47787558_48732450	chr17:48116902:T:C	cis	17	48055577	TG	T	0.791969	0.990264	0.240186	0.027324	1.49176e-18	0.00285246	rs10711107	chr17:48055577:TG:T	intron
seq.24685.12	seq.24685.12_17_47787558_48732450	chr17:48116902:T:C	cis	17	48058771	G	C	0.790041	0.999202	0.237844	0.0270002	1.26299e-18	0.00283117	rs2229369	chr17:48058771:G:C	synonymous
seq.24685.12	seq.24685.12_17_47787558_48732450	chr17:48116902:T:C	cis	17	48062207	C	T	0.791424	0.992978	0.239886	0.0272688	1.40411e-18	0.00320162	rs875065	chr17:48062207:C:T	regulatory_region
seq.24685.12	seq.24685.12_17_47787558_48732450	chr17:48116902:T:C	cis	17	48063914	C	T	0.791502	0.992257	0.241024	0.0272917	1.03348e-18	0.0046969	rs58203448	chr17:48063914:C:T	intergenic
seq.24685.12	seq.24685.12_17_47787558_48732450	chr17:48116902:T:C	cis	17	48065318	G	A	0.796511	0.987913	0.250793	0.0275204	8.01493e-20	0.0632604	rs11079806	chr17:48065318:G:A	regulatory_region
seq.24685.12	seq.24685.12_17_47787558_48732450	chr17:48116902:T:C	cis	17	48065545	A	G	0.791032	0.993738	0.238903	0.0271183	1.25516e-18	0.00284708	rs2325783	chr17:48065545:A:G	regulatory_region
seq.24685.12	seq.24685.12_17_47787558_48732450	chr17:48116902:T:C	cis	17	48068347	T	G	0.791419	0.99295	0.239892	0.0272691	1.40281e-18	0.00319688	rs8078125	chr17:48068347:T:G	regulatory_region
seq.24685.12	seq.24685.12_17_47787558_48732450	chr17:48116902:T:C	cis	17	48069143	C	T	0.793815	0.993212	0.242881	0.0273734	7.12689e-19	0.00425475	rs55920502	chr17:48069143:C:T	regulatory_region
seq.24685.12	seq.24685.12_17_47787558_48732450	chr17:48116902:T:C	cis	17	48069291	T	A	0.788569	0.983029	0.238732	0.0272414	1.89147e-18	0.00315117	rs11654173	chr17:48069291:T:A	intergenic
seq.24685.12	seq.24685.12_17_47787558_48732450	chr17:48116902:T:C	cis	17	48069301	T	A	0.791538	0.9908	0.24152	0.0273034	9.09076e-19	0.00512846	rs55919254	chr17:48069301:T:A	intergenic
seq.24685.12	seq.24685.12_17_47787558_48732450	chr17:48116902:T:C	cis	17	48069458	A	G	0.791416	0.992929	0.23989	0.0272692	1.40411e-18	0.00319556	rs11649919	chr17:48069458:A:G	intergenic
seq.24685.12	seq.24685.12_17_47787558_48732450	chr17:48116902:T:C	cis	17	48069593	A	G	0.791453	0.99272	0.239921	0.0272736	1.40734e-18	0.00319018	rs11649995	chr17:48069593:A:G	intergenic
seq.24685.12	seq.24685.12_17_47787558_48732450	chr17:48116902:T:C	cis	17	48069677	T	C	0.791416	0.992929	0.23989	0.0272692	1.40411e-18	0.00319556	rs11651097	chr17:48069677:T:C	intergenic
seq.24685.12	seq.24685.12_17_47787558_48732450	chr17:48116902:T:C	cis	17	48070445	T	A	0.791416	0.992929	0.23989	0.0272692	1.40411e-18	0.00319556	rs6847	chr17:48070445:T:A	3_prime_utr
seq.24685.12	seq.24685.12_17_47787558_48732450	chr17:48116902:T:C	cis	17	48073125	T	TA	0.791387	0.992239	0.239951	0.0272787	1.41384e-18	0.00314867	.	chr17:48073125:T:TA	intron
seq.24685.12	seq.24685.12_17_47787558_48732450	chr17:48116902:T:C	cis	17	48073368	G	A	0.794452	0.988217	0.243586	0.0274769	7.64188e-19	0.0046099	rs4995899	chr17:48073368:G:A	intron
seq.24685.12	seq.24685.12_17_47787558_48732450	chr17:48116902:T:C	cis	17	48073499	T	G	0.792469	0.987598	0.240574	0.02739	1.58782e-18	0.00325467	rs7224014	chr17:48073499:T:G	intron
seq.24685.12	seq.24685.12_17_47787558_48732450	chr17:48116902:T:C	cis	17	48073684	A	G	0.792469	0.987598	0.240574	0.02739	1.58782e-18	0.00325467	rs11655407	chr17:48073684:A:G	intron
seq.24685.12	seq.24685.12_17_47787558_48732450	chr17:48116902:T:C	cis	17	48074929	G	A	0.794814	0.987278	0.244874	0.0275023	5.39883e-19	0.00680605	rs16951519	chr17:48074929:G:A	3_prime_utr
seq.24685.12	seq.24685.12_17_47787558_48732450	chr17:48116902:T:C	cis	17	48074960	T	C	0.795621	0.985973	0.246543	0.0275647	3.74714e-19	0.00803099	rs2240121	chr17:48074960:T:C	3_prime_utr
seq.24685.12	seq.24685.12_17_47787558_48732450	chr17:48116902:T:C	cis	17	48075197	C	A	0.792708	0.986869	0.241949	0.0274078	1.06807e-18	0.00514712	rs2240122	chr17:48075197:C:A	intron
seq.24685.12	seq.24685.12_17_47787558_48732450	chr17:48116902:T:C	cis	17	48075353	T	TC	0.792745	0.986659	0.241964	0.0274131	1.07895e-18	0.005074	.	chr17:48075353:T:TC	intron
seq.24685.12	seq.24685.12_17_47787558_48732450	chr17:48116902:T:C	cis	17	48075355	A	G	0.792713	0.986846	0.24195	0.0274083	1.0693e-18	0.0051369	rs35202025	chr17:48075355:A:G	intron
seq.24685.12	seq.24685.12_17_47787558_48732450	chr17:48116902:T:C	cis	17	48076840	A	G	0.792583	0.98699	0.242371	0.0274049	9.22996e-19	0.00620395	rs7217496	chr17:48076840:A:G	intron
seq.24685.12	seq.24685.12_17_47787558_48732450	chr17:48116902:T:C	cis	17	48077307	G	A	0.79271	0.986972	0.242032	0.0274064	1.03538e-18	0.00532335	rs9747001	chr17:48077307:G:A	intron
seq.24685.12	seq.24685.12_17_47787558_48732450	chr17:48116902:T:C	cis	17	48077581	C	T	0.79469	0.987382	0.243923	0.0274985	7.28954e-19	0.00509853	rs12946143	chr17:48077581:C:T	intron
seq.24685.12	seq.24685.12_17_47787558_48732450	chr17:48116902:T:C	cis	17	48078989	CA	C	0.792709	0.986852	0.242037	0.0274083	1.03944e-18	0.00524285	rs35083105	chr17:48078989:CA:C	intron
seq.24685.12	seq.24685.12_17_47787558_48732450	chr17:48116902:T:C	cis	17	48080688	T	C	0.792712	0.986909	0.242028	0.0274071	1.03872e-18	0.00530614	rs12949879	chr17:48080688:T:C	intron
seq.24685.12	seq.24685.12_17_47787558_48732450	chr17:48116902:T:C	cis	17	48081546	C	G	0.792716	0.986941	0.242042	0.0274069	1.03371e-18	0.00534943	rs58624511	chr17:48081546:C:G	intron
seq.24685.12	seq.24685.12_17_47787558_48732450	chr17:48116902:T:C	cis	17	48082029	C	T	0.792716	0.986936	0.242032	0.027407	1.03729e-18	0.0053263	rs12952163	chr17:48082029:C:T	intron
seq.24685.12	seq.24685.12_17_47787558_48732450	chr17:48116902:T:C	cis	17	48082449	C	T	0.792986	0.986076	0.242708	0.0274239	8.73172e-19	0.006113	rs71369829	chr17:48082449:C:T	intron
seq.24685.12	seq.24685.12_17_47787558_48732450	chr17:48116902:T:C	cis	17	48084235	G	A	0.795619	0.986038	0.246422	0.0275638	3.88956e-19	0.00771194	rs145299850	chr17:48084235:G:A	intron
seq.24685.12	seq.24685.12_17_47787558_48732450	chr17:48116902:T:C	cis	17	48087729	G	A	0.792561	0.987989	0.240606	0.0273873	1.55955e-18	0.00333368	rs35361214	chr17:48087729:G:A	intron
seq.24685.12	seq.24685.12_17_47787558_48732450	chr17:48116902:T:C	cis	17	48088224	T	C	0.79251	0.988277	0.240452	0.0273812	1.61102e-18	0.00323398	rs6504024	chr17:48088224:T:C	5_prime_utr
seq.24685.12	seq.24685.12_17_47787558_48732450	chr17:48116902:T:C	cis	17	48088711	G	A	0.792511	0.988278	0.240456	0.0273813	1.60916e-18	0.00323673	rs6504025	chr17:48088711:G:A	intron
seq.24685.12	seq.24685.12_17_47787558_48732450	chr17:48116902:T:C	cis	17	48089780	G	A	0.796338	0.983128	0.246459	0.0276196	4.52376e-19	0.0094787	rs118114510	chr17:48089780:G:A	intron
seq.24685.12	seq.24685.12_17_47787558_48732450	chr17:48116902:T:C	cis	17	48089781	T	C	0.794234	0.982752	0.243487	0.0275236	9.03441e-19	0.00710192	rs8072263	chr17:48089781:T:C	intron
seq.24685.12	seq.24685.12_17_47787558_48732450	chr17:48116902:T:C	cis	17	48090580	T	C	0.792715	0.986909	0.242055	0.0274074	1.03062e-18	0.00537418	rs7220520	chr17:48090580:T:C	intron
seq.24685.12	seq.24685.12_17_47787558_48732450	chr17:48116902:T:C	cis	17	48091688	C	T	0.214567	0.95841	-0.242023	0.027467	1.23566e-18	0.00401882	rs7221441	chr17:48091688:C:T	intron
seq.24685.12	seq.24685.12_17_47787558_48732450	chr17:48116902:T:C	cis	17	48093737	T	G	0.214697	0.958416	-0.24237	0.0274659	1.10053e-18	0.00467507	rs2109984	chr17:48093737:T:G	intron
seq.24685.12	seq.24685.12_17_47787558_48732450	chr17:48116902:T:C	cis	17	48094288	T	G	0.21469	0.958453	-0.242363	0.0274655	1.10179e-18	0.00469293	rs8075500	chr17:48094288:T:G	intron
seq.24685.12	seq.24685.12_17_47787558_48732450	chr17:48116902:T:C	cis	17	48096478	G	A	0.21545	0.963641	-0.240789	0.0273616	1.36521e-18	0.00348366	rs8065670	chr17:48096478:G:A	intron
seq.24685.12	seq.24685.12_17_47787558_48732450	chr17:48116902:T:C	cis	17	48096708	G	T	0.215444	0.963675	-0.240822	0.0273615	1.3499e-18	0.00352012	rs8065993	chr17:48096708:G:T	intron
seq.24685.12	seq.24685.12_17_47787558_48732450	chr17:48116902:T:C	cis	17	48097126	G	A	0.215319	0.963646	-0.240491	0.0273627	1.50869e-18	0.00303731	rs7209585	chr17:48097126:G:A	intron
seq.24685.12	seq.24685.12_17_47787558_48732450	chr17:48116902:T:C	cis	17	48097353	A	G	0.215322	0.96363	-0.240483	0.0273629	1.51356e-18	0.00302885	rs6504031	chr17:48097353:A:G	intron
seq.24685.12	seq.24685.12_17_47787558_48732450	chr17:48116902:T:C	cis	17	48097415	C	G	0.215323	0.963626	-0.240486	0.0273627	1.51147e-18	0.00303976	rs6504032	chr17:48097415:C:G	intron
seq.24685.12	seq.24685.12_17_47787558_48732450	chr17:48116902:T:C	cis	17	48098260	A	AAAAC	0.227448	0.896353	-0.254306	0.0278595	6.96627e-20	0.0251703	.	chr17:48098260:A:AAAAC	intron
seq.24685.12	seq.24685.12_17_47787558_48732450	chr17:48116902:T:C	cis	17	48099162	T	C	0.212576	0.96667	-0.242851	0.0274419	8.78011e-19	0.00370495	rs4794442	chr17:48099162:T:C	intron
seq.24685.12	seq.24685.12_17_47787558_48732450	chr17:48116902:T:C	cis	17	48099170	T	C	0.214613	0.966938	-0.239907	0.027346	1.7394e-18	0.00277221	rs4794443	chr17:48099170:T:C	intron
seq.24685.12	seq.24685.12_17_47787558_48732450	chr17:48116902:T:C	cis	17	48100000	G	A	0.214612	0.966943	-0.239909	0.027346	1.7382e-18	0.00277552	rs11869625	chr17:48100000:G:A	intron
seq.24685.12	seq.24685.12_17_47787558_48732450	chr17:48116902:T:C	cis	17	48102752	A	G	0.21465	0.966735	-0.23993	0.0273474	1.7334e-18	0.00278502	rs12950402	chr17:48102752:A:G	regulatory_region
seq.24685.12	seq.24685.12_17_47787558_48732450	chr17:48116902:T:C	cis	17	48102870	A	G	0.214612	0.966943	-0.239917	0.027346	1.7334e-18	0.00278492	rs11079808	chr17:48102870:A:G	regulatory_region
seq.24685.12	seq.24685.12_17_47787558_48732450	chr17:48116902:T:C	cis	17	48103302	A	G	0.212566	0.966641	-0.242823	0.0274429	8.88587e-19	0.00365062	rs978263	chr17:48103302:A:G	regulatory_region
seq.24685.12	seq.24685.12_17_47787558_48732450	chr17:48116902:T:C	cis	17	48103445	C	T	0.214611	0.966951	-0.239919	0.027346	1.73261e-18	0.00278707	rs4794448	chr17:48103445:C:T	intron
seq.24685.12	seq.24685.12_17_47787558_48732450	chr17:48116902:T:C	cis	17	48103742	G	T	0.214611	0.966948	-0.239918	0.027346	1.73301e-18	0.0027855	rs68175794	chr17:48103742:G:T	intron
seq.24685.12	seq.24685.12_17_47787558_48732450	chr17:48116902:T:C	cis	17	48105798	A	G	0.214742	0.966938	-0.24028	0.0273451	1.53674e-18	0.00324738	rs9910516	chr17:48105798:A:G	intron
seq.24685.12	seq.24685.12_17_47787558_48732450	chr17:48116902:T:C	cis	17	48106640	C	G	0.214734	0.966979	-0.240241	0.0273446	1.55382e-18	0.00322046	rs4794449	chr17:48106640:C:G	intron
seq.24685.12	seq.24685.12_17_47787558_48732450	chr17:48116902:T:C	cis	17	48106731	G	A	0.214736	0.966971	-0.240244	0.0273446	1.55239e-18	0.00322079	rs4794450	chr17:48106731:G:A	intron
seq.24685.12	seq.24685.12_17_47787558_48732450	chr17:48116902:T:C	cis	17	48107419	A	G	0.214733	0.966985	-0.240247	0.0273446	1.55096e-18	0.00322626	rs4794451	chr17:48107419:A:G	intron
seq.24685.12	seq.24685.12_17_47787558_48732450	chr17:48116902:T:C	cis	17	48107564	C	T	0.214741	0.966941	-0.240243	0.0273447	1.55382e-18	0.00321477	rs4794453	chr17:48107564:C:T	5_prime_utr
seq.24685.12	seq.24685.12_17_47787558_48732450	chr17:48116902:T:C	cis	17	48107973	G	A	0.214728	0.966967	-0.240222	0.0273448	1.56459e-18	0.00318514	rs8077860	chr17:48107973:G:A	5_prime_utr
seq.24685.12	seq.24685.12_17_47787558_48732450	chr17:48116902:T:C	cis	17	48109779	C	T	0.212692	0.966694	-0.243163	0.0274407	7.90133e-19	0.00425308	rs12600980	chr17:48109779:C:T	intron
seq.24685.12	seq.24685.12_17_47787558_48732450	chr17:48116902:T:C	cis	17	48110825	C	G	0.214722	0.966999	-0.240223	0.0273445	1.56315e-18	0.00319652	rs12941295	chr17:48110825:C:G	intron
seq.24685.12	seq.24685.12_17_47787558_48732450	chr17:48116902:T:C	cis	17	48111587	T	C	0.212699	0.96731	-0.242191	0.0274349	1.06733e-18	0.00288644	rs3785737	chr17:48111587:T:C	intron
seq.24685.12	seq.24685.12_17_47787558_48732450	chr17:48116902:T:C	cis	17	48112890	C	T	0.214591	0.967721	-0.240089	0.0273394	1.60916e-18	0.00317555	rs35688835	chr17:48112890:C:T	intron
seq.24685.12	seq.24685.12_17_47787558_48732450	chr17:48116902:T:C	cis	17	48113028	G	A	0.214593	0.967713	-0.240082	0.0273394	1.61213e-18	0.00316713	rs8076380	chr17:48113028:G:A	intron
seq.24685.12	seq.24685.12_17_47787558_48732450	chr17:48116902:T:C	cis	17	48113457	G	A	0.208966	0.999929	-0.238931	0.0271488	1.35894e-18	0.00419842	rs8080662	chr17:48113457:G:A	intron
seq.24685.12	seq.24685.12_17_47787558_48732450	chr17:48116902:T:C	cis	17	48113566	T	C	0.214739	0.966907	-0.240073	0.027344	1.63832e-18	0.00308499	rs12601675	chr17:48113566:T:C	intron
seq.24685.12	seq.24685.12_17_47787558_48732450	chr17:48116902:T:C	cis	17	48113567	G	A	0.214628	0.967515	-0.240051	0.0273407	1.63493e-18	0.00312198	rs12602948	chr17:48113567:G:A	intron
seq.24685.12	seq.24685.12_17_47787558_48732450	chr17:48116902:T:C	cis	17	48114920	A	G	0.214592	0.967713	-0.240082	0.0273394	1.61213e-18	0.00316889	rs8069889	chr17:48114920:A:G	intron
seq.24685.12	seq.24685.12_17_47787558_48732450	chr17:48116902:T:C	cis	17	48115574	C	A	0.212596	0.967226	-0.242938	0.0274373	8.42364e-19	0.00399377	rs9890691	chr17:48115574:C:A	intron
seq.24685.12	seq.24685.12_17_47787558_48732450	chr17:48116902:T:C	cis	17	48116605	C	T	0.214499	0.968127	-0.240029	0.0273367	1.62817e-18	0.00315878	rs62064953	chr17:48116605:C:T	intron
seq.24685.12	seq.24685.12_17_47787558_48732450	chr17:48116902:T:C	cis	17	48116902	T	C	0.20136	0.954627	-0.265535	0.0281961	4.62168e-21	0.410203	rs12939514	chr17:48116902:T:C	intron
seq.24685.12	seq.24685.12_17_47787558_48732450	chr17:48116902:T:C	cis	17	48117124	A	G	0.214509	0.968169	-0.240012	0.0273348	1.62817e-18	0.00316854	rs12950213	chr17:48117124:A:G	intron
seq.24685.12	seq.24685.12_17_47787558_48732450	chr17:48116902:T:C	cis	17	48117440	T	A	0.214507	0.96818	-0.240018	0.0273349	1.62517e-18	0.00317774	rs7213339	chr17:48117440:T:A	intron
seq.24685.12	seq.24685.12_17_47787558_48732450	chr17:48116902:T:C	cis	17	48117934	C	G	0.21451	0.968161	-0.240018	0.0273349	1.62517e-18	0.00317875	rs8066391	chr17:48117934:C:G	intron
seq.24685.12	seq.24685.12_17_47787558_48732450	chr17:48116902:T:C	cis	17	48117973	T	A	0.21248	0.967849	-0.242943	0.0274315	8.26799e-19	0.00420195	rs8071199	chr17:48117973:T:A	intron
seq.24685.12	seq.24685.12_17_47787558_48732450	chr17:48116902:T:C	cis	17	48120393	A	G	0.242464	0.970715	-0.233764	0.0261955	4.50505e-19	0.0122099	rs10775406	chr17:48120393:A:G	intron
seq.24685.12	seq.24685.12_17_47787558_48732450	chr17:48116902:T:C	cis	17	48120800	A	G	0.211849	0.967741	-0.246207	0.0274628	3.10027e-19	0.00992711	rs10853097	chr17:48120800:A:G	intron
seq.24685.12	seq.24685.12_17_47787558_48732450	chr17:48116902:T:C	cis	17	48120859	T	C	0.213875	0.968119	-0.243227	0.0273643	6.19584e-19	0.00742255	rs11079809	chr17:48120859:T:C	intron
seq.24685.12	seq.24685.12_17_47787558_48732450	chr17:48116902:T:C	cis	17	48121514	G	C	0.213866	0.968172	-0.243316	0.0273645	6.02005e-19	0.00769698	rs3744346	chr17:48121514:G:C	3_prime_utr
seq.24685.12	seq.24685.12_17_47787558_48732450	chr17:48116902:T:C	cis	17	48122230	C	G	0.208323	0.999997	-0.242179	0.0271777	5.06058e-19	0.010076	rs7222136	chr17:48122230:C:G	3_prime_utr
seq.24685.12	seq.24685.12_17_47787558_48732450	chr17:48116902:T:C	cis	17	48122986	A	C	0.213861	0.968202	-0.243316	0.0273642	6.01451e-19	0.00769493	rs1010228	chr17:48122986:A:C	3_prime_utr
seq.24685.12	seq.24685.12_17_47787558_48732450	chr17:48116902:T:C	cis	17	48123669	C	T	0.213862	0.968194	-0.243325	0.0273642	5.99791e-19	0.00771744	rs1860866	chr17:48123669:C:T	regulatory_region
seq.24685.12	seq.24685.12_17_47787558_48732450	chr17:48116902:T:C	cis	17	48124554	A	G	0.213863	0.968156	-0.243318	0.0273654	6.03254e-19	0.00764228	rs7218700	chr17:48124554:A:G	intergenic
seq.24685.12	seq.24685.12_17_47787558_48732450	chr17:48116902:T:C	cis	17	48125603	G	C	0.211834	0.967845	-0.24629	0.0274623	3.01093e-19	0.0102878	rs1010230	chr17:48125603:G:C	intergenic
seq.24685.12	seq.24685.12_17_47787558_48732450	chr17:48116902:T:C	cis	17	48126068	C	G	0.211836	0.967854	-0.246294	0.0274621	3.00538e-19	0.0103013	rs7224461	chr17:48126068:C:G	intergenic
seq.24685.12	seq.24685.12_17_47787558_48732450	chr17:48116902:T:C	cis	17	48126776	A	G	0.213882	0.96808	-0.243525	0.0273653	5.63378e-19	0.00809909	rs9807087	chr17:48126776:A:G	regulatory_region
seq.24685.12	seq.24685.12_17_47787558_48732450	chr17:48116902:T:C	cis	17	48127991	T	C	0.211616	0.967208	-0.24643	0.0274868	3.09172e-19	0.0103861	rs741058	chr17:48127991:T:C	regulatory_region
seq.24685.12	seq.24685.12_17_47787558_48732450	chr17:48116902:T:C	cis	17	48129786	A	G	0.211651	0.967396	-0.246404	0.0274818	3.07256e-19	0.0104846	rs2109983	chr17:48129786:A:G	intergenic
seq.24685.12	seq.24685.12_17_47787558_48732450	chr17:48116902:T:C	cis	17	48130137	C	T	0.21368	0.967749	-0.243408	0.0273833	6.17021e-19	0.00780569	rs7209730	chr17:48130137:C:T	regulatory_region
seq.24685.12	seq.24685.12_17_47787558_48732450	chr17:48116902:T:C	cis	17	48130430	G	C	0.211562	0.966914	-0.246341	0.0274934	3.24638e-19	0.0101544	rs7209042	chr17:48130430:G:C	intergenic
seq.24687.18	seq.24687.18_20_44423517_44716235	chr20:44492561:ACT:A	cis	20	44491297	C	T	0.94639	0.984931	-0.732804	0.0495868	2.02442e-49	0.324784	rs3092118	chr20:44491297:C:T	3_prime_utr
seq.24687.18	seq.24687.18_20_44423517_44716235	chr20:44492561:ACT:A	cis	20	44492561	ACT	A	0.946402	0.984838	-0.732929	0.0495937	2.01094e-49	0.325452	rs11467722	chr20:44492561:ACT:A	3_prime_utr
seq.24687.18	seq.24687.18_20_44423517_44716235	chr20:44492561:ACT:A	cis	20	44494387	G	A	0.945618	0.997721	-0.722972	0.0489368	2.1687e-49	0.325365	rs1983	chr20:44494387:G:A	3_prime_utr
seq.24693.5	seq.24693.5_9_136703587_137158544	chr9:136994689:G:A	cis	9	136994689	G	A	0.976903	0.727605	0.844921	0.0871212	3.06761e-22	1	rs138947887	chr9:136994689:G:A	missense
seq.24694.158	seq.24694.158_17_74736981_74804424	chr17:74748659:G:C	cis	17	74748373	T	C	0.528178	0.952203	-0.185548	0.0226299	2.4188e-16	0.29212	rs2384952	chr17:74748373:T:C	intron
seq.24694.158	seq.24694.158_17_74736981_74804424	chr17:74748659:G:C	cis	17	74748444	A	C	0.517561	0.986727	-0.180667	0.0222135	4.18215e-16	0.178849	rs2384953	chr17:74748444:A:C	intron
seq.24694.158	seq.24694.158_17_74736981_74804424	chr17:74748659:G:C	cis	17	74748659	G	C	0.524349	0.939821	-0.188399	0.0227459	1.20365e-16	0.543138	rs745666	chr17:74748659:G:C	5_prime_utr
seq.24710.1	seq.24710.1_19_15069809_15546391	chr19:15472052:C:T	trans	19	15466006	G	A	0.725132	0.910436	0.511006	0.0254276	7.91589e-90	0.0519746	rs919791	chr19:15466006:G:A	intergenic
seq.24710.1	seq.24710.1_19_15069809_15546391	chr19:15472052:C:T	trans	19	15469479	G	A	0.724158	0.916783	0.50935	0.025302	3.96643e-90	0.215015	rs36020076	chr19:15469479:G:A	synonymous
seq.24710.1	seq.24710.1_19_15069809_15546391	chr19:15472052:C:T	trans	19	15470494	AC	A	0.732422	0.896402	0.52186	0.0258261	8.5487e-91	0.360194	rs149133617	chr19:15470494:AC:A	intron
seq.24710.1	seq.24710.1_19_15069809_15546391	chr19:15472052:C:T	trans	19	15472052	C	T	0.723843	0.917458	0.510224	0.0253085	2.1918e-90	0.371339	rs34440547	chr19:15472052:C:T	missense
seq.24717.26	seq.24717.26_9_128433119_129283110	chr9:129083846:T:C	cis	9	129078980	G	A	0.404343	0.961874	-0.45701	0.0230789	2.85759e-87	0.0370619	rs10988197	chr9:129078980:G:A	regulatory_region
seq.24717.26	seq.24717.26_9_128433119_129283110	chr9:129083846:T:C	cis	9	129083846	T	C	0.406476	0.961537	-0.460896	0.0230976	1.37689e-88	0.23416	rs10988198	chr9:129083846:T:C	intron
seq.24717.26	seq.24717.26_9_128433119_129283110	chr9:129083846:T:C	cis	9	129086103	T	A	0.405341	0.966748	-0.458101	0.023038	5.53223e-88	0.0867283	rs7859344	chr9:129086103:T:A	intron
seq.24717.26	seq.24717.26_9_128433119_129283110	chr9:129083846:T:C	cis	9	129088202	G	T	0.405303	0.966566	-0.458193	0.0230421	5.48403e-88	0.0860334	rs59012667	chr9:129088202:G:T	intron
seq.24717.26	seq.24717.26_9_128433119_129283110	chr9:129083846:T:C	cis	9	129091345	C	T	0.406249	0.967935	-0.458561	0.0230309	3.28776e-88	0.10346	rs17459044	chr9:129091345:C:T	intergenic
seq.24717.26	seq.24717.26_9_128433119_129283110	chr9:129083846:T:C	cis	9	129094306	C	T	0.40703	0.969022	-0.459801	0.0230196	9.21722e-89	0.143671	rs10988200	chr9:129094306:C:T	non_coding_transcript_exon
seq.24717.26	seq.24717.26_9_128433119_129283110	chr9:129083846:T:C	cis	9	129098839	A	C	0.407558	0.966452	-0.459269	0.0230379	2.00956e-88	0.0835882	rs59221517	chr9:129098839:A:C	intron
seq.24717.26	seq.24717.26_9_128433119_129283110	chr9:129083846:T:C	cis	9	129098996	A	C	0.407558	0.966452	-0.459269	0.0230379	2.00956e-88	0.0835882	rs60145585	chr9:129098996:A:C	intron
seq.24717.26	seq.24717.26_9_128433119_129283110	chr9:129083846:T:C	cis	9	129099104	A	T	0.407583	0.966556	-0.459157	0.0230363	2.1513e-88	0.081102	rs10988201	chr9:129099104:A:T	intron
seq.24717.26	seq.24717.26_9_128433119_129283110	chr9:129083846:T:C	cis	9	129099509	C	T	0.408173	0.965769	-0.457659	0.0230386	8.1903e-88	0.0360973	rs10988202	chr9:129099509:C:T	intron
seq.24717.26	seq.24717.26_9_128433119_129283110	chr9:129083846:T:C	cis	9	129100958	G	A	0.408094	0.96561	-0.459037	0.0230448	2.7663e-88	0.0630941	rs10819463	chr9:129100958:G:A	intron
seq.24717.26	seq.24717.26_9_128433119_129283110	chr9:129083846:T:C	cis	9	129110568	GCGCCGC	G	0.601853	0.970948	0.456229	0.0230947	7.3013e-87	0.0149652	rs11278777	chr9:129110568:GCGCCGC:G	5_prime_utr
seq.24717.26	seq.24717.26_9_128433119_129283110	chr9:129083846:T:C	cis	9	129110943	G	A	0.415357	0.955389	-0.455068	0.0230975	2.07253e-86	0.0160468	rs3814492	chr9:129110943:G:A	intron
seq.24717.26	seq.24717.26_9_128433119_129283110	chr9:129083846:T:C	cis	9	129112273	A	T	0.421399	0.958798	-0.450124	0.0230358	5.0038e-85	0.0167554	rs7849160	chr9:129112273:A:T	intron
seq.24717.26	seq.24717.26_9_128433119_129283110	chr9:129083846:T:C	cis	9	129113998	G	A	0.423241	0.960362	-0.448303	0.0230049	1.40734e-84	0.0142688	rs10819464	chr9:129113998:G:A	intron
seq.24717.26	seq.24717.26_9_128433119_129283110	chr9:129083846:T:C	cis	9	129116172	C	T	0.422148	0.961605	-0.448355	0.0229985	1.21227e-84	0.0141657	rs10819465	chr9:129116172:C:T	intron
seq.24717.26	seq.24717.26_9_128433119_129283110	chr9:129083846:T:C	cis	9	129116351	A	AT	0.422148	0.961605	-0.448355	0.0229985	1.21227e-84	0.0141657	.	chr9:129116351:A:AT	intron
seq.24717.26	seq.24717.26_9_128433119_129283110	chr9:129083846:T:C	cis	9	129117464	C	T	0.421726	0.960383	-0.448868	0.0230212	1.14209e-84	0.0145871	rs6478863	chr9:129117464:C:T	intron
seq.24717.26	seq.24717.26_9_128433119_129283110	chr9:129083846:T:C	cis	9	129117788	C	T	0.421448	0.959474	-0.449238	0.0230392	1.12228e-84	0.0142217	rs7029872	chr9:129117788:C:T	intron
seq.24717.26	seq.24717.26_9_128433119_129283110	chr9:129083846:T:C	cis	9	129117813	C	T	0.421448	0.959474	-0.449238	0.0230392	1.12228e-84	0.0142217	rs7029880	chr9:129117813:C:T	intron
seq.24717.26	seq.24717.26_9_128433119_129283110	chr9:129083846:T:C	cis	9	129118351	C	G	0.421972	0.961507	-0.448474	0.023007	1.2598e-84	0.0140537	rs6478864	chr9:129118351:C:G	intron
seq.24717.26	seq.24717.26_9_128433119_129283110	chr9:129083846:T:C	cis	9	129118667	G	A	0.421972	0.961507	-0.448474	0.023007	1.2598e-84	0.0140537	rs7861663	chr9:129118667:G:A	intron
seq.24717.26	seq.24717.26_9_128433119_129283110	chr9:129083846:T:C	cis	9	129131100	CAG	C	0.423693	0.961202	-0.448867	0.0229737	5.1892e-85	0.0157629	rs10556197	chr9:129131100:CAG:C	intron
seq.24717.26	seq.24717.26_9_128433119_129283110	chr9:129135977:AT:A	cis	9	129135977	AT	A	0.815813	0.978012	0.549872	0.0289988	3.51965e-80	0.454053	rs5900827	chr9:129135977:AT:A	intron
seq.24717.26	seq.24717.26_9_128433119_129283110	chr9:129135977:AT:A	cis	9	129143575	G	A	0.816398	0.988088	0.544176	0.0288954	4.0785e-79	0.237673	rs3118634	chr9:129143575:G:A	3_prime_utr
seq.24717.26	seq.24717.26_9_128433119_129283110	chr9:129135977:AT:A	cis	9	129147457	C	T	0.814678	0.998558	0.539745	0.028639	3.13834e-79	0.277129	rs2480452	chr9:129147457:C:T	missense
seq.24717.26	seq.24717.26_9_128433119_129283110	chr9:129135977:AT:A	cis	9	129149953	T	C	0.810084	0.984165	0.535381	0.028535	1.53638e-78	0.0225009	rs4836641	chr9:129149953:T:C	intergenic
seq.24720.10	seq.24720.10_10_5629069_5954373	chr10:5888800:C:A	cis	10	5874574	G	A	0.849306	0.980473	0.366136	0.0309125	2.30409e-32	0.0190096	rs76645380	chr10:5874574:G:A	intron
seq.24720.10	seq.24720.10_10_5629069_5954373	chr10:5888800:C:A	cis	10	5877222	C	T	0.849219	0.980553	0.366267	0.0309106	2.1722e-32	0.0209149	rs56213022	chr10:5877222:C:T	intron
seq.24720.10	seq.24720.10_10_5629069_5954373	chr10:5888800:C:A	cis	10	5880707	G	A	0.865176	0.980562	0.377528	0.0323542	1.84459e-31	0.0120912	rs76629829	chr10:5880707:G:A	intron
seq.24720.10	seq.24720.10_10_5629069_5954373	chr10:5888800:C:A	cis	10	5884071	T	C	0.848796	0.983338	0.36971	0.0308746	4.82948e-33	0.17203	rs3750656	chr10:5884071:T:C	synonymous
seq.24720.10	seq.24720.10_10_5629069_5954373	chr10:5888800:C:A	cis	10	5887999	G	C	0.862573	0.999295	0.37189	0.0318301	1.54668e-31	0.016191	rs2296136	chr10:5887999:G:C	missense
seq.24720.10	seq.24720.10_10_5629069_5954373	chr10:5888800:C:A	cis	10	5888800	C	A	0.848451	0.98585	0.369693	0.0308197	3.75751e-33	0.220654	rs41306916	chr10:5888800:C:A	intron
seq.24720.10	seq.24720.10_10_5629069_5954373	chr10:5888800:C:A	cis	10	5889267	C	T	0.864483	0.98614	0.379848	0.0322307	4.64729e-32	0.099196	rs3750659	chr10:5889267:C:T	missense
seq.24720.10	seq.24720.10_10_5629069_5954373	chr10:5888800:C:A	cis	10	5890431	G	T	0.848478	0.984919	0.369377	0.0308355	4.58247e-33	0.171841	rs191098822	chr10:5890431:G:T	intron
seq.24720.10	seq.24720.10_10_5629069_5954373	chr10:5888800:C:A	cis	10	5890980	A	G	0.863384	0.985506	0.372573	0.0321412	4.53628e-31	0.00406088	rs78431864	chr10:5890980:A:G	intron
seq.24720.10	seq.24720.10_10_5629069_5954373	chr10:5888800:C:A	cis	10	5891187	A	G	0.84767	0.981446	0.364836	0.0308435	2.77715e-32	0.0213548	rs79365884	chr10:5891187:A:G	intron
seq.24720.10	seq.24720.10_10_5629069_5954373	chr10:5888800:C:A	cis	10	5893570	C	T	0.847091	0.980888	0.364692	0.0307627	2.02722e-32	0.0244066	rs77618029	chr10:5893570:C:T	intron
seq.24720.10	seq.24720.10_10_5629069_5954373	chr10:5888800:C:A	cis	10	5893631	G	A	0.847091	0.980888	0.364692	0.0307627	2.02722e-32	0.0244066	rs78637063	chr10:5893631:G:A	intron
seq.24720.10	seq.24720.10_10_5629069_5954373	chr10:5888800:C:A	cis	10	5895294	G	A	0.847932	0.980445	0.366972	0.0308735	1.39444e-32	0.0347705	rs77543613	chr10:5895294:G:A	intron
seq.24720.10	seq.24720.10_10_5629069_5954373	chr10:5888800:C:A	cis	10	5897273	T	C	0.866227	0.969875	0.380693	0.0327044	2.56744e-31	0.00579365	rs34455477	chr10:5897273:T:C	intron
seq.24720.10	seq.24720.10_10_5629069_5954373	chr10:5888800:C:A	cis	10	5901120	A	G	0.847092	0.982822	0.361042	0.0307484	7.78216e-32	0.00454164	rs76992130	chr10:5901120:A:G	intron
seq.24720.10	seq.24720.10_10_5629069_5954373	chr10:5888800:C:A	cis	10	5901787	C	T	0.847092	0.982822	0.361042	0.0307484	7.78216e-32	0.00454164	rs56333805	chr10:5901787:C:T	intron
seq.24720.10	seq.24720.10_10_5629069_5954373	chr10:5888800:C:A	cis	10	5902452	C	A	0.847147	0.982744	0.361038	0.0307579	8.13392e-32	0.00489166	rs7912210	chr10:5902452:C:A	intron
seq.24720.10	seq.24720.10_10_5629069_5954373	chr10:5888800:C:A	cis	10	5902480	G	A	0.847147	0.982744	0.361038	0.0307579	8.13392e-32	0.00489166	rs7899847	chr10:5902480:G:A	intron
seq.24720.10	seq.24720.10_10_5629069_5954373	chr10:5888800:C:A	cis	10	5910670	G	A	0.847364	0.980754	0.361481	0.0308499	1.03801e-31	0.0035733	rs2296137	chr10:5910670:G:A	intron
seq.24720.10	seq.24720.10_10_5629069_5954373	chr10:5888800:C:A	cis	10	5911185	A	G	0.847362	0.980743	0.361484	0.03085	1.03729e-31	0.00357026	rs2296138	chr10:5911185:A:G	intron
seq.24720.10	seq.24720.10_10_5629069_5954373	chr10:5888800:C:A	cis	10	5912037	A	G	0.847457	0.980487	0.361423	0.0308577	1.09926e-31	0.00348706	rs77281982	chr10:5912037:A:G	intron
seq.24720.10	seq.24720.10_10_5629069_5954373	chr10:5888800:C:A	cis	10	5918070	C	CTT	0.845266	0.973838	0.360043	0.0307233	1.01976e-31	0.00461021	.	chr10:5918070:C:CTT	intron
seq.24720.10	seq.24720.10_10_5629069_5954373	chr10:5888800:C:A	cis	10	5918536	A	G	0.845078	0.973841	0.359057	0.0307177	1.45211e-31	0.00416555	rs2274027	chr10:5918536:A:G	intron
seq.24720.10	seq.24720.10_10_5629069_5954373	chr10:5888800:C:A	cis	10	5919438	G	A	0.845253	0.974176	0.360019	0.0307234	1.02991e-31	0.00631329	rs61834499	chr10:5919438:G:A	intron
seq.24720.10	seq.24720.10_10_5629069_5954373	chr10:5888800:C:A	cis	10	5920298	C	T	0.847125	0.979975	0.361316	0.0308581	1.14683e-31	0.00487411	rs76713178	chr10:5920298:C:T	intron
seq.24720.10	seq.24720.10_10_5629069_5954373	chr10:5888800:C:A	cis	10	5922610	C	CCTGG	0.843782	0.967761	0.360054	0.0307105	9.58738e-32	0.0067801	.	chr10:5922610:C:CCTGG	intron
seq.24720.10	seq.24720.10_10_5629069_5954373	chr10:5888800:C:A	cis	10	5923460	G	A	0.847164	0.980486	0.361162	0.0308539	1.19344e-31	0.00471123	rs2274028	chr10:5923460:G:A	intron
seq.24720.10	seq.24720.10_10_5629069_5954373	chr10:5888800:C:A	cis	10	5924891	G	A	0.84528	0.974932	0.359437	0.0307167	1.2494e-31	0.00549665	rs11594794	chr10:5924891:G:A	intron
seq.24720.10	seq.24720.10_10_5629069_5954373	chr10:5888800:C:A	cis	10	5925214	G	A	0.846716	0.979926	0.360749	0.0308355	1.28766e-31	0.00470604	rs7899635	chr10:5925214:G:A	intron
seq.24720.10	seq.24720.10_10_5629069_5954373	chr10:5888800:C:A	cis	10	5928062	G	A	0.846901	0.982142	0.359812	0.0308154	1.68345e-31	0.00359332	rs75394697	chr10:5928062:G:A	intron
seq.24720.10	seq.24720.10_10_5629069_5954373	chr10:5888800:C:A	cis	10	5929286	A	T	0.846689	0.979737	0.360862	0.0308384	1.2494e-31	0.00469172	rs7904712	chr10:5929286:A:T	intron
seq.24720.10	seq.24720.10_10_5629069_5954373	chr10:5888800:C:A	cis	10	5930619	T	C	0.845724	0.977987	0.360476	0.0307888	1.15958e-31	0.00567416	rs2031230	chr10:5930619:T:C	intron
seq.24720.10	seq.24720.10_10_5629069_5954373	chr10:5888800:C:A	cis	10	5930922	T	G	0.845704	0.977859	0.360719	0.0307903	1.0639e-31	0.00605133	rs7913876	chr10:5930922:T:G	intron
seq.24720.10	seq.24720.10_10_5629069_5954373	chr10:5888800:C:A	cis	10	5936206	A	G	0.846621	0.986706	0.358388	0.0307248	1.93642e-31	0.00338405	rs17146587	chr10:5936206:A:G	intron
seq.24720.10	seq.24720.10_10_5629069_5954373	chr10:5888800:C:A	cis	10	5936666	G	A	0.846602	0.986836	0.358349	0.030722	1.94133e-31	0.00339872	rs2274031	chr10:5936666:G:A	intron
seq.24720.10	seq.24720.10_10_5629069_5954373	chr10:5888800:C:A	cis	10	5937154	T	C	0.845182	0.998068	0.356496	0.0304108	9.75439e-32	0.00763972	rs2274033	chr10:5937154:T:C	synonymous
seq.24720.10	seq.24720.10_10_5629069_5954373	chr10:5888800:C:A	cis	10	5938124	C	G	0.846665	0.986477	0.358489	0.030733	1.93241e-31	0.00345255	rs76091163	chr10:5938124:C:G	intron
seq.24720.10	seq.24720.10_10_5629069_5954373	chr10:5888800:C:A	cis	10	5938787	G	A	0.846665	0.986477	0.358489	0.030733	1.93241e-31	0.00345255	rs17146629	chr10:5938787:G:A	intron
seq.2474.54	seq.2474.54_1_159191149_159746747	chr1:159596702:T:C	cis	1	159566769	G	A	0.969032	0.983818	0.65855	0.0657053	1.21032e-23	0.040427	rs73030515	chr1:159566769:G:A	intron
seq.2474.54	seq.2474.54_1_159191149_159746747	chr1:159596702:T:C	cis	1	159569684	C	T	0.968874	0.98421	0.649886	0.0655446	3.57684e-23	0.0344223	rs12732340	chr1:159569684:C:T	intron
seq.2474.54	seq.2474.54_1_159191149_159746747	chr1:159596702:T:C	cis	1	159569836	G	C	0.968578	0.989795	0.647409	0.0650677	2.52755e-23	0.0382728	rs71632676	chr1:159569836:G:C	intron
seq.2474.54	seq.2474.54_1_159191149_159746747	chr1:159596702:T:C	cis	1	159570389	C	T	0.968578	0.989795	0.647409	0.0650677	2.52755e-23	0.0382728	rs149097778	chr1:159570389:C:T	intron
seq.2474.54	seq.2474.54_1_159191149_159746747	chr1:159596702:T:C	cis	1	159570641	T	C	0.968578	0.989795	0.647409	0.0650677	2.52755e-23	0.0382728	rs77056528	chr1:159570641:T:C	intron
seq.2474.54	seq.2474.54_1_159191149_159746747	chr1:159596702:T:C	cis	1	159571314	G	T	0.970883	0.943818	0.675113	0.0687862	9.73868e-23	0.0286915	rs542258067	chr1:159571314:G:T	intron
seq.2474.54	seq.2474.54_1_159191149_159746747	chr1:159596702:T:C	cis	1	159572584	C	G	0.968305	0.9699	0.655294	0.0654825	1.41775e-23	0.0573025	rs145238704	chr1:159572584:C:G	intron
seq.2474.54	seq.2474.54_1_159191149_159746747	chr1:159596702:T:C	cis	1	159572653	T	C	0.96909	0.975222	0.655729	0.0660713	3.25462e-23	0.0263506	rs372523212	chr1:159572653:T:C	intron
seq.2474.54	seq.2474.54_1_159191149_159746747	chr1:159596702:T:C	cis	1	159574140	C	T	0.96909	0.975222	0.655729	0.0660713	3.25462e-23	0.0263506	rs192768215	chr1:159574140:C:T	intron
seq.2474.54	seq.2474.54_1_159191149_159746747	chr1:159596702:T:C	cis	1	159574141	A	G	0.96909	0.975222	0.655729	0.0660713	3.25462e-23	0.0263506	rs184206128	chr1:159574141:A:G	intron
seq.2474.54	seq.2474.54_1_159191149_159746747	chr1:159596702:T:C	cis	1	159574733	A	C	0.968366	0.985725	0.647155	0.0650004	2.37028e-23	0.0392	rs146174215	chr1:159574733:A:C	intron
seq.2474.54	seq.2474.54_1_159191149_159746747	chr1:159596702:T:C	cis	1	159577413	C	G	0.968577	0.989752	0.647497	0.0650677	2.49345e-23	0.038491	rs12746608	chr1:159577413:C:G	intron
seq.2474.54	seq.2474.54_1_159191149_159746747	chr1:159596702:T:C	cis	1	159579537	T	A	0.968488	0.989546	0.649463	0.0649882	1.6263e-23	0.0477037	rs12062765	chr1:159579537:T:A	intron
seq.2474.54	seq.2474.54_1_159191149_159746747	chr1:159596702:T:C	cis	1	159580314	T	C	0.968489	0.989544	0.649405	0.0649897	1.64475e-23	0.0474588	rs35085476	chr1:159580314:T:C	intron
seq.2474.54	seq.2474.54_1_159191149_159746747	chr1:159596702:T:C	cis	1	159580683	A	G	0.968488	0.989546	0.649463	0.0649882	1.6263e-23	0.0477037	rs7354905	chr1:159580683:A:G	intron
seq.2474.54	seq.2474.54_1_159191149_159746747	chr1:159596702:T:C	cis	1	159580815	C	T	0.968217	0.996886	0.644627	0.0644811	1.56856e-23	0.0494879	rs12745083	chr1:159580815:C:T	intron
seq.2474.54	seq.2474.54_1_159191149_159746747	chr1:159596702:T:C	cis	1	159580958	T	C	0.968488	0.989546	0.649463	0.0649882	1.6263e-23	0.0477037	rs12059422	chr1:159580958:T:C	non_coding_transcript_exon
seq.2474.54	seq.2474.54_1_159191149_159746747	chr1:159596702:T:C	cis	1	159582400	A	G	0.968507	0.988218	0.648747	0.0650513	2.00355e-23	0.0435666	rs12061009	chr1:159582400:A:G	non_coding_transcript_exon
seq.2474.54	seq.2474.54_1_159191149_159746747	chr1:159596702:T:C	cis	1	159582760	C	T	0.968507	0.988218	0.648747	0.0650513	2.00355e-23	0.0435666	rs12076447	chr1:159582760:C:T	intergenic
seq.2474.54	seq.2474.54_1_159191149_159746747	chr1:159596702:T:C	cis	1	159583075	T	C	0.968507	0.988218	0.648747	0.0650513	2.00355e-23	0.0435666	rs12741812	chr1:159583075:T:C	intergenic
seq.2474.54	seq.2474.54_1_159191149_159746747	chr1:159596702:T:C	cis	1	159584281	T	C	0.968571	0.98585	0.647405	0.0651953	3.07539e-23	0.0356379	rs34565293	chr1:159584281:T:C	intergenic
seq.2474.54	seq.2474.54_1_159191149_159746747	chr1:159596702:T:C	cis	1	159584290	C	A	0.968597	0.985158	0.64814	0.0652443	2.96006e-23	0.0351469	rs34246233	chr1:159584290:C:A	intergenic
seq.2474.54	seq.2474.54_1_159191149_159746747	chr1:159596702:T:C	cis	1	159584659	T	G	0.968428	0.985348	0.64609	0.0650749	3.13256e-23	0.0324779	rs12065183	chr1:159584659:T:G	intergenic
seq.2474.54	seq.2474.54_1_159191149_159746747	chr1:159596702:T:C	cis	1	159584817	C	A	0.968428	0.985348	0.64609	0.0650749	3.13256e-23	0.0324779	rs12079353	chr1:159584817:C:A	intergenic
seq.2474.54	seq.2474.54_1_159191149_159746747	chr1:159596702:T:C	cis	1	159586261	A	G	0.967602	0.979009	0.640467	0.0643162	2.32434e-23	0.0602416	rs35311861	chr1:159586261:A:G	intergenic
seq.2474.54	seq.2474.54_1_159191149_159746747	chr1:159596702:T:C	cis	1	159587725	G	C	0.967602	0.979009	0.640467	0.0643162	2.32434e-23	0.0602416	rs28383571	chr1:159587725:G:C	regulatory_region
seq.2474.54	seq.2474.54_1_159191149_159746747	chr1:159596702:T:C	cis	1	159588360	G	A	0.967602	0.979009	0.640467	0.0643162	2.32434e-23	0.0602416	rs28383572	chr1:159588360:G:A	synonymous
seq.2474.54	seq.2474.54_1_159191149_159746747	chr1:159596702:T:C	cis	1	159592502	C	T	0.967602	0.979009	0.640467	0.0643162	2.32434e-23	0.0602416	rs35834732	chr1:159592502:C:T	intergenic
seq.2474.54	seq.2474.54_1_159191149_159746747	chr1:159596702:T:C	cis	1	159593911	T	G	0.967602	0.979009	0.640467	0.0643162	2.32434e-23	0.0602416	rs36126250	chr1:159593911:T:G	intergenic
seq.2474.54	seq.2474.54_1_159191149_159746747	chr1:159596702:T:C	cis	1	159594042	C	A	0.967602	0.979009	0.640467	0.0643162	2.32434e-23	0.0602416	rs71628135	chr1:159594042:C:A	intergenic
seq.2474.54	seq.2474.54_1_159191149_159746747	chr1:159596702:T:C	cis	1	159594838	A	G	0.967602	0.979009	0.640467	0.0643162	2.32434e-23	0.0602416	rs71628136	chr1:159594838:A:G	regulatory_region
seq.2474.54	seq.2474.54_1_159191149_159746747	chr1:159596702:T:C	cis	1	159596380	T	A	0.967552	0.978019	0.6404	0.0643042	2.30569e-23	0.060418	rs35485101	chr1:159596380:T:A	regulatory_region
seq.2474.54	seq.2474.54_1_159191149_159746747	chr1:159596702:T:C	cis	1	159596417	TA	T	0.967602	0.979009	0.640467	0.0643162	2.32434e-23	0.0602416	rs35737842	chr1:159596417:TA:T	regulatory_region
seq.2474.54	seq.2474.54_1_159191149_159746747	chr1:159596702:T:C	cis	1	159596702	T	C	0.967587	0.978559	0.640553	0.0643172	2.29721e-23	0.0612842	rs71628137	chr1:159596702:T:C	regulatory_region
seq.2474.54	seq.2474.54_1_159191149_159746747	chr1:159596702:T:C	cis	1	159598075	A	G	0.969178	0.972368	0.657174	0.0662599	3.47216e-23	0.0256157	rs71628138	chr1:159598075:A:G	regulatory_region
seq.2480.58	seq.2480.58_22_32594930_33111880	chr22:32763142:TTTG:T	cis	22	32763106	A	G	0.401242	0.977895	0.624084	0.0226436	3.25087e-167	0.10617	rs4821097	chr22:32763106:A:G	intron
seq.2480.58	seq.2480.58_22_32594930_33111880	chr22:32763142:TTTG:T	cis	22	32763142	TTTG	T	0.40124	0.977885	0.624093	0.0226437	3.22107e-167	0.106831	rs71961154	chr22:32763142:TTTG:T	intron
seq.2480.58	seq.2480.58_22_32594930_33111880	chr22:32763142:TTTG:T	cis	22	32763270	T	C	0.401242	0.977895	0.624084	0.0226436	3.25087e-167	0.10617	rs4821098	chr22:32763270:T:C	intron
seq.2480.58	seq.2480.58_22_32594930_33111880	chr22:32763142:TTTG:T	cis	22	32763976	C	T	0.401231	0.977946	0.624072	0.0226436	3.2961e-167	0.104761	rs5754256	chr22:32763976:C:T	intron
seq.2480.58	seq.2480.58_22_32594930_33111880	chr22:32763142:TTTG:T	cis	22	32764218	C	T	0.401397	0.976758	0.62436	0.0226579	3.75837e-167	0.0865123	rs4820092	chr22:32764218:C:T	intron
seq.2480.58	seq.2480.58_22_32594930_33111880	chr22:32763142:TTTG:T	cis	22	32764222	T	C	0.401397	0.976758	0.62436	0.0226579	3.75837e-167	0.0865123	rs4820093	chr22:32764222:T:C	intron
seq.2480.58	seq.2480.58_22_32594930_33111880	chr22:32763142:TTTG:T	cis	22	32765164	A	G	0.401231	0.977944	0.624074	0.0226436	3.2961e-167	0.105085	rs929015	chr22:32765164:A:G	intron
seq.2480.58	seq.2480.58_22_32594930_33111880	chr22:32763142:TTTG:T	cis	22	32766845	C	T	0.401494	0.976788	0.624006	0.0226564	5.49541e-167	0.0601123	rs5749504	chr22:32766845:C:T	intron
seq.2480.58	seq.2480.58_22_32594930_33111880	chr22:32763142:TTTG:T	cis	22	32767120	C	T	0.401612	0.976352	0.623993	0.022661	6.51628e-167	0.0506857	rs10854629	chr22:32767120:C:T	intron
seq.2480.58	seq.2480.58_22_32594930_33111880	chr22:32763142:TTTG:T	cis	22	32767728	G	A	0.401474	0.976859	0.624006	0.0226552	5.2723e-167	0.0628668	rs5754258	chr22:32767728:G:A	intron
seq.2480.58	seq.2480.58_22_32594930_33111880	chr22:32763142:TTTG:T	cis	22	32768332	G	A	0.401356	0.975182	0.624154	0.0226757	8.74984e-167	0.0398977	rs5754260	chr22:32768332:G:A	intron
seq.2480.58	seq.2480.58_22_32594930_33111880	chr22:32763142:TTTG:T	cis	22	32768474	A	G	0.401631	0.97628	0.623648	0.02266	9.59401e-167	0.0330991	rs4821100	chr22:32768474:A:G	intron
seq.2480.58	seq.2480.58_22_32594930_33111880	chr22:32763142:TTTG:T	cis	22	32768647	A	AT	0.401631	0.97628	0.623648	0.02266	9.59401e-167	0.0330991	.	chr22:32768647:A:AT	intron
seq.2480.58	seq.2480.58_22_32594930_33111880	chr22:32763142:TTTG:T	cis	22	32768723	C	T	0.401631	0.97628	0.623648	0.02266	9.59401e-167	0.0330991	rs4821101	chr22:32768723:C:T	intron
seq.2480.58	seq.2480.58_22_32594930_33111880	chr22:32763142:TTTG:T	cis	22	32769034	G	A	0.401631	0.97628	0.623648	0.02266	9.59401e-167	0.0330991	rs2097326	chr22:32769034:G:A	intron
seq.2480.58	seq.2480.58_22_32594930_33111880	chr22:32763142:TTTG:T	cis	22	32769245	G	GCT	0.401635	0.976265	0.62365	0.0226601	9.59401e-167	0.0329348	.	chr22:32769245:G:GCT	intron
seq.2480.58	seq.2480.58_22_32594930_33111880	chr22:32903034:G:A	cis	22	32903034	G	A	0.239086	0.938685	0.28916	0.0268431	4.65479e-27	0.999974	rs241886	chr22:32903034:G:A	intron
seq.24891.54	seq.24891.54_11_421757_837342	chr11:698253:A:T	cis	11	696721	G	T	0.732718	0.972881	0.288904	0.0251492	1.52265e-30	0.213497	rs10902196	chr11:696721:G:T	intron
seq.24891.54	seq.24891.54_11_421757_837342	chr11:698253:A:T	cis	11	698253	A	T	0.72805	0.997618	0.285104	0.0246852	7.41822e-31	0.423708	rs7928943	chr11:698253:A:T	intron
seq.24891.54	seq.24891.54_11_421757_837342	chr11:698253:A:T	cis	11	698626	C	T	0.73178	0.981455	0.288217	0.0249819	8.58816e-31	0.29164	rs11246269	chr11:698626:C:T	intron
seq.24891.54	seq.24891.54_11_421757_837342	chr11:698253:A:T	cis	11	706284	G	T	0.74629	0.980103	0.285998	0.025545	4.27268e-29	0.0157888	rs11246276	chr11:706284:G:T	5_prime_utr
seq.24891.54	seq.24891.54_11_421757_837342	chr11:698253:A:T	cis	11	706310	G	A	0.742627	0.996414	0.282338	0.0252031	3.96461e-29	0.0169212	rs11246277	chr11:706310:G:A	intron
seq.24895.25	seq.24895.25_12_6958849_7319924	chr12:7099065:A:C	trans	12	7099065	A	C	0.997066	0.893665	-2.01388	0.216012	1.13084e-20	0.991556	rs755893982	chr12:7099065:A:C	intron
seq.24898.39	seq.24898.39_14_30504415_30783723	chr14:30611593:C:T	cis	14	30563264	T	A	0.402719	0.876439	0.203876	0.0242204	3.84415e-17	0.0122192	rs229179	chr14:30563264:T:A	intron
seq.24898.39	seq.24898.39_14_30504415_30783723	chr14:30611593:C:T	cis	14	30570171	A	T	0.398504	0.877943	0.203444	0.0242638	5.08628e-17	0.00575964	rs229184	chr14:30570171:A:T	intron
seq.24898.39	seq.24898.39_14_30504415_30783723	chr14:30611593:C:T	cis	14	30575975	G	A	0.40157	0.881017	0.205871	0.0241747	1.65234e-17	0.0263939	rs229194	chr14:30575975:G:A	intron
seq.24898.39	seq.24898.39_14_30504415_30783723	chr14:30611593:C:T	cis	14	30576390	G	A	0.401486	0.88104	0.205845	0.0241752	1.66994e-17	0.0263406	rs229195	chr14:30576390:G:A	intron
seq.24898.39	seq.24898.39_14_30504415_30783723	chr14:30611593:C:T	cis	14	30581009	A	T	0.397389	0.880915	0.204347	0.0242339	3.39e-17	0.00657698	rs58049	chr14:30581009:A:T	intron
seq.24898.39	seq.24898.39_14_30504415_30783723	chr14:30611593:C:T	cis	14	30581311	G	A	0.397545	0.880903	0.204364	0.0242349	3.37987e-17	0.00659611	rs229200	chr14:30581311:G:A	intron
seq.24898.39	seq.24898.39_14_30504415_30783723	chr14:30611593:C:T	cis	14	30582595	T	C	0.397732	0.880181	0.204205	0.0242434	3.66606e-17	0.00622472	rs229201	chr14:30582595:T:C	intron
seq.24898.39	seq.24898.39_14_30504415_30783723	chr14:30611593:C:T	cis	14	30588780	C	T	0.398703	0.878743	0.202923	0.0242441	5.76235e-17	0.00498391	rs229247	chr14:30588780:C:T	intron
seq.24898.39	seq.24898.39_14_30504415_30783723	chr14:30611593:C:T	cis	14	30599139	C	T	0.399226	0.893245	0.206747	0.0240364	7.87227e-18	0.0516975	rs170665	chr14:30599139:C:T	intron
seq.24898.39	seq.24898.39_14_30504415_30783723	chr14:30611593:C:T	cis	14	30599998	G	T	0.399132	0.893473	0.206804	0.024033	7.63133e-18	0.0518811	rs448175	chr14:30599998:G:T	intron
seq.24898.39	seq.24898.39_14_30504415_30783723	chr14:30611593:C:T	cis	14	30608655	G	A	0.347153	0.893555	0.206083	0.0246487	6.22874e-17	0.00479614	rs229231	chr14:30608655:G:A	intron
seq.24898.39	seq.24898.39_14_30504415_30783723	chr14:30611593:C:T	cis	14	30610473	A	G	0.398362	0.894084	0.207205	0.0240273	6.48037e-18	0.0717602	rs229235	chr14:30610473:A:G	intron
seq.24898.39	seq.24898.39_14_30504415_30783723	chr14:30611593:C:T	cis	14	30610615	G	A	0.398645	0.894264	0.207449	0.0240251	5.88844e-18	0.0729698	rs229236	chr14:30610615:G:A	intron
seq.24898.39	seq.24898.39_14_30504415_30783723	chr14:30611593:C:T	cis	14	30610684	C	T	0.398639	0.894288	0.207448	0.0240249	5.88708e-18	0.0729389	rs229237	chr14:30610684:C:T	intron
seq.24898.39	seq.24898.39_14_30504415_30783723	chr14:30611593:C:T	cis	14	30611593	C	T	0.398621	0.894206	0.207459	0.0240257	5.87895e-18	0.0738116	rs447614	chr14:30611593:C:T	intron
seq.24898.39	seq.24898.39_14_30504415_30783723	chr14:30611593:C:T	cis	14	30611845	G	A	0.398616	0.894198	0.207458	0.0240258	5.88302e-18	0.0738078	rs229240	chr14:30611845:G:A	intron
seq.24898.39	seq.24898.39_14_30504415_30783723	chr14:30611593:C:T	cis	14	30614542	C	A	0.395618	0.891059	0.206523	0.0241029	1.04954e-17	0.022271	rs229243	chr14:30614542:C:A	intron
seq.24898.39	seq.24898.39_14_30504415_30783723	chr14:30611593:C:T	cis	14	30617930	A	AGTAAATCATTATGATAG	0.421989	0.875928	0.204368	0.0240422	1.88973e-17	0.0111691	.	chr14:30617930:A:AGTAAATCATTATGATAG	3_prime_utr
seq.24898.39	seq.24898.39_14_30504415_30783723	chr14:30611593:C:T	cis	14	30622552	T	A	0.405701	0.901869	0.201502	0.0238831	3.25537e-17	0.00743362	rs229143	chr14:30622552:T:A	intron
seq.24898.39	seq.24898.39_14_30504415_30783723	chr14:30611593:C:T	cis	14	30670996	C	A	0.334528	0.941209	0.202862	0.0242614	6.19298e-17	0.00416564	rs230366	chr14:30670996:C:A	intron
seq.24898.39	seq.24898.39_14_30504415_30783723	chr14:30611593:C:T	cis	14	30672029	G	A	0.334338	0.94113	0.203184	0.024269	5.65718e-17	0.00498634	rs8006314	chr14:30672029:G:A	intron
seq.24898.39	seq.24898.39_14_30504415_30783723	chr14:30611593:C:T	cis	14	30677077	G	A	0.335321	0.936549	0.201981	0.0243087	9.65162e-17	0.0029678	rs11846420	chr14:30677077:G:A	intron
seq.24898.39	seq.24898.39_14_30504415_30783723	chr14:30611593:C:T	cis	14	30690740	T	C	0.339977	0.922818	0.201737	0.0243698	1.25083e-16	0.00282697	rs7158698	chr14:30690740:T:C	intron
seq.24898.39	seq.24898.39_14_30504415_30783723	chr14:30611593:C:T	cis	14	30701606	T	G	0.337518	0.929643	0.204738	0.0243401	4.04576e-17	0.0064339	rs4981767	chr14:30701606:T:G	intron
seq.24898.39	seq.24898.39_14_30504415_30783723	chr14:30611593:C:T	cis	14	30702624	C	T	0.337564	0.929487	0.204812	0.0243417	3.96096e-17	0.00653716	rs7144204	chr14:30702624:C:T	intron
seq.24898.39	seq.24898.39_14_30504415_30783723	chr14:30611593:C:T	cis	14	30703047	T	C	0.33759	0.929438	0.204812	0.0243427	3.97283e-17	0.00648547	rs1950882	chr14:30703047:T:C	intron
seq.24898.39	seq.24898.39_14_30504415_30783723	chr14:30611593:C:T	cis	14	30708530	TA	T	0.337848	0.928789	0.204032	0.0243369	5.13216e-17	0.00520856	rs5807593	chr14:30708530:TA:T	intron
seq.24898.39	seq.24898.39_14_30504415_30783723	chr14:30611593:C:T	cis	14	30709011	G	A	0.336464	0.926414	0.203697	0.0243916	6.76239e-17	0.00434006	rs7142948	chr14:30709011:G:A	intron
seq.24898.39	seq.24898.39_14_30504415_30783723	chr14:30611593:C:T	cis	14	30713783	C	G	0.33791	0.927846	0.204639	0.0243599	4.44017e-17	0.0059269	rs7153509	chr14:30713783:C:G	intron
seq.24898.39	seq.24898.39_14_30504415_30783723	chr14:30611593:C:T	cis	14	30713962	A	G	0.336776	0.927041	0.205627	0.0244105	3.6467e-17	0.00951436	rs6571361	chr14:30713962:A:G	intron
seq.24898.39	seq.24898.39_14_30504415_30783723	chr14:30611593:C:T	cis	14	30717291	T	C	0.336656	0.927831	0.205582	0.0243941	3.53102e-17	0.00987704	rs7152417	chr14:30717291:T:C	intron
seq.24898.39	seq.24898.39_14_30504415_30783723	chr14:30611593:C:T	cis	14	30717625	T	C	0.33792	0.928613	0.203952	0.0243461	5.42126e-17	0.00487734	rs10147505	chr14:30717625:T:C	intron
seq.24898.39	seq.24898.39_14_30504415_30783723	chr14:30611593:C:T	cis	14	30719208	A	G	0.336654	0.927838	0.205565	0.0243939	3.55059e-17	0.00981157	rs11625381	chr14:30719208:A:G	intron
seq.24898.39	seq.24898.39_14_30504415_30783723	chr14:30611593:C:T	cis	14	30721439	A	G	0.336712	0.927349	0.205746	0.024403	3.42216e-17	0.0102824	rs10130830	chr14:30721439:A:G	intron
seq.24898.39	seq.24898.39_14_30504415_30783723	chr14:30611593:C:T	cis	14	30725416	T	A	0.350151	0.857251	0.217023	0.0250767	4.95678e-18	0.0517621	rs7147530	chr14:30725416:T:A	intron
seq.24898.39	seq.24898.39_14_30504415_30783723	chr14:30611593:C:T	cis	14	30725743	A	G	0.348468	0.856245	0.21719	0.0251414	5.68329e-18	0.0578637	rs2378781	chr14:30725743:A:G	intron
seq.24898.39	seq.24898.39_14_30504415_30783723	chr14:30611593:C:T	cis	14	30725785	G	A	0.350152	0.857258	0.217037	0.0250769	4.93515e-18	0.052112	rs2378782	chr14:30725785:G:A	intron
seq.24898.39	seq.24898.39_14_30504415_30783723	chr14:30611593:C:T	cis	14	30727820	T	C	0.348638	0.8568	0.217045	0.0251315	5.80096e-18	0.0574193	rs10142331	chr14:30727820:T:C	intron
seq.24898.39	seq.24898.39_14_30504415_30783723	chr14:30611593:C:T	cis	14	30730929	T	C	0.348537	0.856172	0.216849	0.0251372	6.3183e-18	0.0535464	rs6571362	chr14:30730929:T:C	intron
seq.24901.4	seq.24901.4_2_218148471_218826370	chr2:218407571:G:T	cis	2	218406480	C	T	0.722548	0.942369	0.21518	0.025083	9.59401e-18	0.235201	rs113329814	chr2:218406480:C:T	tf_binding_site
seq.24901.4	seq.24901.4_2_218148471_218826370	chr2:218407571:G:T	cis	2	218406807	G	A	0.722082	0.943301	0.215148	0.0250694	9.31537e-18	0.224663	rs4672891	chr2:218406807:G:A	tf_binding_site
seq.24901.4	seq.24901.4_2_218148471_218826370	chr2:218407571:G:T	cis	2	218407422	A	G	0.721053	0.946485	0.214694	0.0250299	9.69617e-18	0.221699	rs56191141	chr2:218407422:A:G	regulatory_region
seq.24901.4	seq.24901.4_2_218148471_218826370	chr2:218407571:G:T	cis	2	218407571	G	T	0.290814	0.992333	-0.20748	0.0241475	8.53297e-18	0.348591	rs921968	chr2:218407571:G:T	tf_binding_site
seq.24907.3	seq.24907.3_17_27953262_28501658	chr17:28386951:C:T	trans	17	28367840	G	A	0.281558	0.999105	-0.402159	0.0243185	1.98153e-61	0.0381435	rs704	chr17:28367840:G:A	missense
seq.24907.3	seq.24907.3_17_27953262_28501658	chr17:28386951:C:T	trans	17	28376663	T	A	0.288664	0.964574	-0.407408	0.0246167	1.59993e-61	0.13639	rs7212510	chr17:28376663:T:A	intron
seq.24907.3	seq.24907.3_17_27953262_28501658	chr17:28386951:C:T	trans	17	28379927	G	T	0.288527	0.963409	-0.407223	0.0246364	2.25632e-61	0.0882447	rs2027993	chr17:28379927:G:T	intron
seq.24907.3	seq.24907.3_17_27953262_28501658	chr17:28386951:C:T	trans	17	28386951	C	T	0.289126	0.963224	-0.406936	0.0246051	1.93197e-61	0.148552	rs967645	chr17:28386951:C:T	intron
seq.24907.3	seq.24907.3_17_27953262_28501658	chr17:28386951:C:T	trans	17	28389802	C	T	0.288618	0.964485	-0.406092	0.0246042	3.37754e-61	0.104786	rs4795433	chr17:28389802:C:T	intron
seq.24907.3	seq.24907.3_17_27953262_28501658	chr17:28386951:C:T	trans	17	28389898	G	T	0.288539	0.964176	-0.406147	0.0246109	3.50671e-61	0.10288	rs4795434	chr17:28389898:G:T	intron
seq.24907.3	seq.24907.3_17_27953262_28501658	chr17:28386951:C:T	trans	17	28390249	G	A	0.288609	0.964502	-0.406125	0.0246044	3.30979e-61	0.107033	rs4794828	chr17:28390249:G:A	intron
seq.24907.3	seq.24907.3_17_27953262_28501658	chr17:28386951:C:T	trans	17	28391158	T	A	0.288611	0.964453	-0.406309	0.0246038	2.90536e-61	0.124992	rs6505079	chr17:28391158:T:A	intron
seq.24907.3	seq.24907.3_17_27953262_28501658	chr17:28386951:C:T	trans	17	28391573	C	T	0.288609	0.964506	-0.406246	0.0246037	3.02761e-61	0.118368	rs9913833	chr17:28391573:C:T	intron
seq.24908.19	seq.24908.19_7_38314927_38574026	chr7:38463789:T:C	cis	7	38460448	A	G	0.84176	0.983574	-0.381109	0.0304031	4.79181e-36	0.0432218	rs78871720	chr7:38460448:A:G	intron
seq.24908.19	seq.24908.19_7_38314927_38574026	chr7:38463789:T:C	cis	7	38462739	G	A	0.841763	0.983604	-0.381109	0.0304028	4.783e-36	0.0434515	rs76314084	chr7:38462739:G:A	intron
seq.24908.19	seq.24908.19_7_38314927_38574026	chr7:38463789:T:C	cis	7	38463789	T	C	0.840887	0.983603	-0.382094	0.0303709	2.68968e-36	0.0690048	rs17171367	chr7:38463789:T:C	intron
seq.24908.19	seq.24908.19_7_38314927_38574026	chr7:38463789:T:C	cis	7	38464857	G	A	0.841771	0.983528	-0.381172	0.0304043	4.69786e-36	0.0440201	rs76940491	chr7:38464857:G:A	intron
seq.24908.19	seq.24908.19_7_38314927_38574026	chr7:38463789:T:C	cis	7	38466503	T	C	0.841425	0.989633	-0.381224	0.0303209	2.97303e-36	0.0571203	rs76271443	chr7:38466503:T:C	intron
seq.24908.19	seq.24908.19_7_38314927_38574026	chr7:38463789:T:C	cis	7	38466506	A	C	0.841425	0.989633	-0.381224	0.0303209	2.97303e-36	0.0571203	rs74690517	chr7:38466506:A:C	intron
seq.24908.19	seq.24908.19_7_38314927_38574026	chr7:38463789:T:C	cis	7	38466530	G	A	0.842299	0.98965	-0.380249	0.0303528	5.27108e-36	0.0360729	rs79374953	chr7:38466530:G:A	intron
seq.24908.19	seq.24908.19_7_38314927_38574026	chr7:38463789:T:C	cis	7	38467060	C	T	0.841439	0.98954	-0.381269	0.0303238	2.96347e-36	0.0570157	rs77030812	chr7:38467060:C:T	intron
seq.24908.19	seq.24908.19_7_38314927_38574026	chr7:38463789:T:C	cis	7	38467210	T	C	0.841336	0.98917	-0.381663	0.0303213	2.48085e-36	0.0670071	rs80286963	chr7:38467210:T:C	intron
seq.24908.19	seq.24908.19_7_38314927_38574026	chr7:38463789:T:C	cis	7	38470929	A	T	0.841984	0.990694	-0.380242	0.030321	4.4792e-36	0.0395077	rs17171377	chr7:38470929:A:T	intron
seq.24908.19	seq.24908.19_7_38314927_38574026	chr7:38463789:T:C	cis	7	38471807	C	A	0.841973	0.991179	-0.380203	0.0303137	4.38228e-36	0.0402732	rs74401274	chr7:38471807:C:A	intron
seq.24908.19	seq.24908.19_7_38314927_38574026	chr7:38463789:T:C	cis	7	38472217	C	T	0.84197	0.9912	-0.380196	0.0303132	4.3843e-36	0.0401646	rs78672931	chr7:38472217:C:T	intron
seq.24908.19	seq.24908.19_7_38314927_38574026	chr7:38463789:T:C	cis	7	38472702	G	A	0.840793	0.999102	-0.377317	0.0301024	4.83727e-36	0.0347046	rs78611850	chr7:38472702:G:A	intron
seq.24908.19	seq.24908.19_7_38314927_38574026	chr7:38463789:T:C	cis	7	38475268	G	A	0.842412	0.989814	-0.37993	0.030379	6.89604e-36	0.0260171	rs41279585	chr7:38475268:G:A	intron
seq.24908.19	seq.24908.19_7_38314927_38574026	chr7:38463789:T:C	cis	7	38475729	G	C	0.842404	0.989782	-0.379962	0.0303789	6.79829e-36	0.026388	rs79938247	chr7:38475729:G:C	intron
seq.24908.19	seq.24908.19_7_38314927_38574026	chr7:38463789:T:C	cis	7	38475741	C	G	0.842422	0.989747	-0.379963	0.0303803	6.84542e-36	0.0260592	rs75293107	chr7:38475741:C:G	intron
seq.24908.19	seq.24908.19_7_38314927_38574026	chr7:38463789:T:C	cis	7	38477210	G	T	0.842405	0.989816	-0.379925	0.0303786	6.89287e-36	0.0261029	rs79227404	chr7:38477210:G:T	intron
seq.24908.19	seq.24908.19_7_38314927_38574026	chr7:38463789:T:C	cis	7	38477211	C	T	0.842405	0.989816	-0.379925	0.0303786	6.89287e-36	0.0261029	rs75864977	chr7:38477211:C:T	intron
seq.24908.19	seq.24908.19_7_38314927_38574026	chr7:38463789:T:C	cis	7	38477440	A	T	0.842409	0.98982	-0.379924	0.0303786	6.89604e-36	0.0260079	rs17171384	chr7:38477440:A:T	intron
seq.24908.19	seq.24908.19_7_38314927_38574026	chr7:38463789:T:C	cis	7	38477595	G	A	0.842407	0.989822	-0.379923	0.0303787	6.9024e-36	0.0260566	rs76961159	chr7:38477595:G:A	intron
seq.24908.19	seq.24908.19_7_38314927_38574026	chr7:38463789:T:C	cis	7	38487487	T	C	0.841278	0.968752	-0.384001	0.030636	4.84619e-36	0.0364272	rs145912556	chr7:38487487:T:C	intron
seq.24908.19	seq.24908.19_7_38314927_38574026	chr7:38463789:T:C	cis	7	38488577	C	T	0.842474	0.971083	-0.384007	0.0306497	5.188e-36	0.0372588	rs12154302	chr7:38488577:C:T	intron
seq.24908.19	seq.24908.19_7_38314927_38574026	chr7:38463789:T:C	cis	7	38492535	G	C	0.842073	0.960106	-0.38482	0.0307646	6.70502e-36	0.0278514	rs3778879	chr7:38492535:G:C	intron
seq.24908.19	seq.24908.19_7_38314927_38574026	chr7:38463789:T:C	cis	7	38494372	A	C	0.841177	0.960014	-0.386241	0.0307333	3.1864e-36	0.0511066	rs3735089	chr7:38494372:A:C	intron
seq.24921.73	seq.24921.73_12_6958849_7319924	chr12:7089671:G:A	trans	12	7089671	G	A	0.997209	0.925439	-2.04085	0.216523	4.27858e-21	0.594235	rs144141261	chr12:7089671:G:A	missense
seq.24921.73	seq.24921.73_12_6958849_7319924	chr12:7089671:G:A	trans	12	7099065	A	C	0.997066	0.893665	-2.03243	0.214961	3.23296e-21	0.421127	rs755893982	chr12:7099065:A:C	intron
seq.24922.19	seq.24922.19_17_65755691_66345839	chr17:66214639:C:A	trans	17	66214639	C	A	0.224257	0.999691	0.297499	0.0270149	3.32966e-28	0.543379	rs4581	chr17:66214639:C:A	missense
seq.24922.19	seq.24922.19_17_65755691_66345839	chr17:66214639:C:A	trans	17	66222489	C	A	0.228788	0.974267	0.297099	0.0271742	8.00387e-28	0.217467	rs8178843	chr17:66222489:C:A	intron
seq.24922.19	seq.24922.19_17_65755691_66345839	chr17:66214639:C:A	trans	17	66224132	A	G	0.22853	0.97533	0.296462	0.0271777	1.05245e-27	0.157296	rs8178835	chr17:66224132:A:G	intron
seq.24922.19	seq.24922.19_17_65755691_66345839	chr17:66214639:C:A	trans	17	66226901	T	A	0.255833	0.887037	0.299269	0.0275722	1.90853e-27	0.0755925	rs202180592	chr17:66226901:T:A	intron
seq.24923.27	seq.24923.27_1_196207205_197872953	chr1:196702856:G:A	trans	1	196677131	A	G	0.0641881	0.837845	-0.854498	0.0491818	1.29271e-67	0.0215148	rs572515	chr1:196677131:A:G	intron
seq.24923.27	seq.24923.27_1_196207205_197872953	chr1:196702856:G:A	trans	1	196682994	T	TA	0.0650797	0.830733	-0.851644	0.0490862	1.97333e-67	0.0131055	.	chr1:196682994:T:TA	intron
seq.24923.27	seq.24923.27_1_196207205_197872953	chr1:196702856:G:A	trans	1	196686150	C	G	0.0642153	0.837601	-0.854977	0.0491808	1.08368e-67	0.0263833	rs1329422	chr1:196686150:C:G	intron
seq.24923.27	seq.24923.27_1_196207205_197872953	chr1:196702856:G:A	trans	1	196686583	T	C	0.0642138	0.837653	-0.855019	0.0491798	1.06121e-67	0.0268858	rs2300430	chr1:196686583:T:C	intron
seq.24923.27	seq.24923.27_1_196207205_197872953	chr1:196702856:G:A	trans	1	196686613	A	C	0.0642138	0.837653	-0.855019	0.0491798	1.06121e-67	0.0268858	rs10801553	chr1:196686613:A:C	intron
seq.24923.27	seq.24923.27_1_196207205_197872953	chr1:196702856:G:A	trans	1	196687075	A	T	0.0642153	0.837653	-0.855005	0.0491799	1.06709e-67	0.026758	rs1329421	chr1:196687075:A:T	intron
seq.24923.27	seq.24923.27_1_196207205_197872953	chr1:196702856:G:A	trans	1	196687934	T	G	0.0642128	0.837665	-0.855011	0.0491792	1.06072e-67	0.026867	rs570618	chr1:196687934:T:G	intron
seq.24923.27	seq.24923.27_1_196207205_197872953	chr1:196702856:G:A	trans	1	196688525	C	T	0.06415	0.838458	-0.853836	0.0491768	1.58489e-67	0.0180175	rs10801554	chr1:196688525:C:T	intron
seq.24923.27	seq.24923.27_1_196207205_197872953	chr1:196702856:G:A	trans	1	196689149	T	C	0.0641634	0.838296	-0.853613	0.0491775	1.72227e-67	0.0164376	rs7529589	chr1:196689149:T:C	intron
seq.24923.27	seq.24923.27_1_196207205_197872953	chr1:196702856:G:A	trans	1	196689367	G	T	0.064151	0.838444	-0.85382	0.0491769	1.59404e-67	0.017869	rs482934	chr1:196689367:G:T	intron
seq.24923.27	seq.24923.27_1_196207205_197872953	chr1:196702856:G:A	trans	1	196689775	G	A	0.0641594	0.838286	-0.853857	0.049178	1.58416e-67	0.0178958	rs12029785	chr1:196689775:G:A	intron
seq.24923.27	seq.24923.27_1_196207205_197872953	chr1:196702856:G:A	trans	1	196690107	C	T	0.0641575	0.838345	-0.853856	0.0491769	1.57471e-67	0.0181043	rs1061170	chr1:196690107:C:T	missense
seq.24923.27	seq.24923.27_1_196207205_197872953	chr1:196702856:G:A	trans	1	196691865	A	T	0.0641639	0.838289	-0.853894	0.0491771	1.55525e-67	0.0184222	rs528298	chr1:196691865:A:T	intron
seq.24923.27	seq.24923.27_1_196207205_197872953	chr1:196702856:G:A	trans	1	196692375	G	C	0.0642227	0.837568	-0.853893	0.0491775	1.55919e-67	0.0177059	rs10922094	chr1:196692375:G:C	splice_acceptor
seq.24923.27	seq.24923.27_1_196207205_197872953	chr1:196702856:G:A	trans	1	196693886	G	A	0.0641495	0.838432	-0.853837	0.0491772	1.58782e-67	0.0179205	rs3645	chr1:196693886:G:A	intron
seq.24923.27	seq.24923.27_1_196207205_197872953	chr1:196702856:G:A	trans	1	196694783	C	T	0.06415	0.838458	-0.853836	0.0491768	1.58489e-67	0.0180175	rs514943	chr1:196694783:C:T	intron
seq.24923.27	seq.24923.27_1_196207205_197872953	chr1:196702856:G:A	trans	1	196694952	A	G	0.06415	0.838458	-0.853836	0.0491768	1.58489e-67	0.0180175	rs7546015	chr1:196694952:A:G	intron
seq.24923.27	seq.24923.27_1_196207205_197872953	chr1:196702856:G:A	trans	1	196695125	T	G	0.0641555	0.838387	-0.853858	0.0491772	1.57652e-67	0.018046	rs12033127	chr1:196695125:T:G	intron
seq.24923.27	seq.24923.27_1_196207205_197872953	chr1:196702856:G:A	trans	1	196695352	C	T	0.064151	0.838445	-0.853856	0.0491769	1.57398e-67	0.018131	rs10922097	chr1:196695352:C:T	intron
seq.24923.27	seq.24923.27_1_196207205_197872953	chr1:196702856:G:A	trans	1	196695375	C	T	0.0641471	0.838402	-0.853894	0.0491816	1.59956e-67	0.0178538	rs488380	chr1:196695375:C:T	intron
seq.24923.27	seq.24923.27_1_196207205_197872953	chr1:196702856:G:A	trans	1	196695446	A	C	0.0641505	0.838451	-0.85384	0.0491769	1.58307e-67	0.0180079	rs579745	chr1:196695446:A:C	intron
seq.24923.27	seq.24923.27_1_196207205_197872953	chr1:196702856:G:A	trans	1	196695663	T	G	0.06415	0.838458	-0.853836	0.0491768	1.58489e-67	0.0180175	rs485632	chr1:196695663:T:G	intron
seq.24923.27	seq.24923.27_1_196207205_197872953	chr1:196702856:G:A	trans	1	196695911	G	A	0.064154	0.838391	-0.853845	0.0491761	1.57326e-67	0.0180784	rs10922099	chr1:196695911:G:A	intron
seq.24923.27	seq.24923.27_1_196207205_197872953	chr1:196702856:G:A	trans	1	196696078	A	G	0.064151	0.838445	-0.853856	0.0491769	1.57398e-67	0.018131	rs10922100	chr1:196696078:A:G	intron
seq.24923.27	seq.24923.27_1_196207205_197872953	chr1:196702856:G:A	trans	1	196696521	C	A	0.0641525	0.838426	-0.853859	0.049177	1.57326e-67	0.0180611	rs12038674	chr1:196696521:C:A	intron
seq.24923.27	seq.24923.27_1_196207205_197872953	chr1:196702856:G:A	trans	1	196696914	T	C	0.0641505	0.838436	-0.853861	0.0491773	1.57471e-67	0.0180871	rs76258507	chr1:196696914:T:C	intron
seq.24923.27	seq.24923.27_1_196207205_197872953	chr1:196702856:G:A	trans	1	196697663	A	C	0.0638019	0.842835	-0.854745	0.0491755	1.1392e-67	0.0256814	rs1089033	chr1:196697663:A:C	intron
seq.24923.27	seq.24923.27_1_196207205_197872953	chr1:196702856:G:A	trans	1	196697958	A	T	0.0638355	0.842335	-0.854854	0.0491783	1.11481e-67	0.0258976	rs28853072	chr1:196697958:A:T	intron
seq.24923.27	seq.24923.27_1_196207205_197872953	chr1:196702856:G:A	trans	1	196698122	A	T	0.0638039	0.842817	-0.854687	0.0491751	1.15958e-67	0.0251345	rs7539005	chr1:196698122:A:T	intron
seq.24923.27	seq.24923.27_1_196207205_197872953	chr1:196702856:G:A	trans	1	196698298	A	T	0.0638029	0.842826	-0.854749	0.0491751	1.13449e-67	0.0258486	rs529899	chr1:196698298:A:T	intron
seq.24923.27	seq.24923.27_1_196207205_197872953	chr1:196702856:G:A	trans	1	196699157	C	T	0.0638311	0.842485	-0.854612	0.0491767	1.20282e-67	0.0246977	rs10922102	chr1:196699157:C:T	intron
seq.24923.27	seq.24923.27_1_196207205_197872953	chr1:196702856:G:A	trans	1	196699189	A	T	0.0638044	0.842811	-0.854683	0.0491751	1.16118e-67	0.0250638	rs2860102	chr1:196699189:A:T	intron
seq.24923.27	seq.24923.27_1_196207205_197872953	chr1:196702856:G:A	trans	1	196699230	GT	G	0.0638563	0.842136	-0.854786	0.049177	1.13292e-67	0.0258433	rs34813609	chr1:196699230:GT:G	intron
seq.24923.27	seq.24923.27_1_196207205_197872953	chr1:196702856:G:A	trans	1	196700451	C	T	0.0638232	0.842579	-0.854595	0.0491758	1.20337e-67	0.0243122	rs10801557	chr1:196700451:C:T	intron
seq.24923.27	seq.24923.27_1_196207205_197872953	chr1:196702856:G:A	trans	1	196701627	C	T	0.0638222	0.842588	-0.85465	0.0491749	1.17382e-67	0.0252074	rs4658046	chr1:196701627:C:T	3_prime_utr
seq.24923.27	seq.24923.27_1_196207205_197872953	chr1:196702856:G:A	trans	1	196701709	A	G	0.0638187	0.842633	-0.854625	0.0491756	1.18932e-67	0.0247052	rs10754199	chr1:196701709:A:G	3_prime_utr
seq.24923.27	seq.24923.27_1_196207205_197872953	chr1:196702856:G:A	trans	1	196701988	G	A	0.0638202	0.842615	-0.85464	0.0491757	1.18331e-67	0.0248216	rs10922103	chr1:196701988:G:A	intron
seq.24923.27	seq.24923.27_1_196207205_197872953	chr1:196702856:G:A	trans	1	196702087	G	A	0.0638177	0.842646	-0.854629	0.0491755	1.18713e-67	0.0247832	rs28664709	chr1:196702087:G:A	intron
seq.24923.27	seq.24923.27_1_196207205_197872953	chr1:196702856:G:A	trans	1	196702851	T	C	0.0637994	0.842867	-0.85475	0.0491754	1.13632e-67	0.0257593	rs368465	chr1:196702851:T:C	intron
seq.24923.27	seq.24923.27_1_196207205_197872953	chr1:196702856:G:A	trans	1	196702856	G	A	0.0657236	0.829218	-0.850735	0.0488912	8.1677e-68	0.0653744	rs402056	chr1:196702856:G:A	intron
seq.24923.27	seq.24923.27_1_196207205_197872953	chr1:196702856:G:A	trans	1	196703324	G	A	0.0638182	0.842639	-0.854609	0.0491755	1.19536e-67	0.0245917	rs12038333	chr1:196703324:G:A	intron
seq.24923.27	seq.24923.27_1_196207205_197872953	chr1:196702856:G:A	trans	1	196703343	C	T	0.0638078	0.842765	-0.854701	0.049175	1.15319e-67	0.025246	rs12045503	chr1:196703343:C:T	intron
seq.24934.96	seq.24934.96_20_62682005_62965030	chr20:62813396:C:T	cis	20	62813396	C	T	0.996469	1	1.47741	0.18498	1.3842e-15	1	rs575905265	chr20:62813396:C:T	missense
seq.24941.14	seq.24941.14_14_106002380_106892740	chr14:106616959:A:G	trans	14	106616959	A	G	0.434668	0.896224	0.184438	0.0228656	7.25437e-16	0.0191463	rs2731198	chr14:106616959:A:G	intergenic
seq.24941.14	seq.24941.14_14_106002380_106892740	chr14:106616959:A:G	trans	14	106618188	C	G	0.438213	0.901756	0.184236	0.0228093	6.62522e-16	0.0184998	rs4043170	chr14:106618188:C:G	regulatory_region
seq.24941.14	seq.24941.14_14_106002380_106892740	chr14:106616959:A:G	trans	14	106622553	C	T	0.416552	0.898765	0.187306	0.0230011	3.84415e-16	0.00587534	rs2516904	chr14:106622553:C:T	missense
seq.24941.14	seq.24941.14_14_106002380_106892740	chr14:106616959:A:G	trans	14	106623272	C	T	0.416813	0.897998	0.187459	0.023011	3.74628e-16	0.00616515	rs2516903	chr14:106623272:C:T	intergenic
seq.24941.14	seq.24941.14_14_106002380_106892740	chr14:106616959:A:G	trans	14	106623409	T	C	0.416649	0.898268	0.187316	0.0230071	3.89942e-16	0.00584743	rs2583328	chr14:106623409:T:C	intergenic
seq.24941.14	seq.24941.14_14_106002380_106892740	chr14:106616959:A:G	trans	14	106624191	A	G	0.41653	0.898702	0.187294	0.0230022	3.87436e-16	0.00582878	rs2516942	chr14:106624191:A:G	regulatory_region
seq.24941.14	seq.24941.14_14_106002380_106892740	chr14:106616959:A:G	trans	14	106625082	A	C	0.416637	0.898646	0.187289	0.0230012	3.86812e-16	0.0057627	rs2516941	chr14:106625082:A:C	regulatory_region
seq.24941.14	seq.24941.14_14_106002380_106892740	chr14:106616959:A:G	trans	14	106625210	A	G	0.416637	0.898646	0.187289	0.0230012	3.86812e-16	0.0057627	rs2516940	chr14:106625210:A:G	regulatory_region
seq.24941.14	seq.24941.14_14_106002380_106892740	chr14:106616959:A:G	trans	14	106630056	C	T	0.408058	0.966284	0.179925	0.0223144	7.43361e-16	0.00393894	rs2731184	chr14:106630056:C:T	intergenic
seq.24941.14	seq.24941.14_14_106002380_106892740	chr14:106616959:A:G	trans	14	106630272	A	G	0.407926	0.966669	0.180006	0.0223142	7.21107e-16	0.00416675	rs2516910	chr14:106630272:A:G	intergenic
seq.24941.14	seq.24941.14_14_106002380_106892740	chr14:106616959:A:G	trans	14	106630519	T	A	0.407652	0.965859	0.18039	0.0223257	6.48187e-16	0.00461973	rs2583315	chr14:106630519:T:A	intergenic
seq.24941.14	seq.24941.14_14_106002380_106892740	chr14:106616959:A:G	trans	14	106631057	T	C	0.407871	0.96679	0.180032	0.0223147	7.15319e-16	0.00418846	rs12893645	chr14:106631057:T:C	intergenic
seq.24941.14	seq.24941.14_14_106002380_106892740	chr14:106616959:A:G	trans	14	106633710	C	A	0.407904	0.967374	0.180134	0.0223073	6.74062e-16	0.00443016	rs10141754	chr14:106633710:C:A	intergenic
seq.24941.14	seq.24941.14_14_106002380_106892740	chr14:106616959:A:G	trans	14	106633742	T	C	0.408123	0.966536	0.180361	0.0223153	6.35038e-16	0.004729	rs10130941	chr14:106633742:T:C	intergenic
seq.24941.14	seq.24941.14_14_106002380_106892740	chr14:106616959:A:G	trans	14	106633837	A	C	0.407894	0.967435	0.18014	0.0223068	6.71429e-16	0.00444377	rs9783636	chr14:106633837:A:C	intergenic
seq.24941.14	seq.24941.14_14_106002380_106892740	chr14:106616959:A:G	trans	14	106633903	A	T	0.407902	0.967406	0.18012	0.0223067	6.7655e-16	0.00441456	rs10141865	chr14:106633903:A:T	intergenic
seq.24941.14	seq.24941.14_14_106002380_106892740	chr14:106616959:A:G	trans	14	106635260	T	C	0.407796	0.967757	0.180079	0.0223051	6.83439e-16	0.00439463	rs7150512	chr14:106635260:T:C	intergenic
seq.24941.14	seq.24941.14_14_106002380_106892740	chr14:106616959:A:G	trans	14	106635612	T	C	0.407825	0.968101	0.179993	0.0222977	6.90081e-16	0.00446206	rs12892325	chr14:106635612:T:C	intergenic
seq.24941.14	seq.24941.14_14_106002380_106892740	chr14:106616959:A:G	trans	14	106635737	A	G	0.399393	0.999882	0.177546	0.0220205	7.45762e-16	0.0038812	rs55742508	chr14:106635737:A:G	intergenic
seq.24941.14	seq.24941.14_14_106002380_106892740	chr14:106616959:A:G	trans	14	106636809	A	G	0.408001	0.967258	0.179998	0.0223059	7.05667e-16	0.00441676	rs11851980	chr14:106636809:A:G	regulatory_region
seq.24941.14	seq.24941.14_14_106002380_106892740	chr14:106616959:A:G	trans	14	106637165	A	AG	0.411797	0.951625	0.181102	0.0224386	6.97268e-16	0.003899	.	chr14:106637165:A:AG	intergenic
seq.24941.14	seq.24941.14_14_106002380_106892740	chr14:106616959:A:G	trans	14	106637565	G	C	0.407803	0.967954	0.180001	0.0223009	6.94544e-16	0.00446722	rs36055373	chr14:106637565:G:C	intergenic
seq.24941.14	seq.24941.14_14_106002380_106892740	chr14:106616959:A:G	trans	14	106637852	G	A	0.407792	0.968254	0.180135	0.0222967	6.5298e-16	0.00468076	rs34014502	chr14:106637852:G:A	non_coding_transcript_exon
seq.24941.14	seq.24941.14_14_106002380_106892740	chr14:106616959:A:G	trans	14	106637903	A	G	0.407807	0.968195	0.180115	0.0222976	6.59478e-16	0.00465469	rs34439330	chr14:106637903:A:G	non_coding_transcript_exon
seq.24941.14	seq.24941.14_14_106002380_106892740	chr14:106616959:A:G	trans	14	106638118	C	A	0.397208	0.999004	0.174988	0.0220186	1.90678e-15	0.00170446	rs11621753	chr14:106638118:C:A	intergenic
seq.24941.14	seq.24941.14_14_106002380_106892740	chr14:106616959:A:G	trans	14	106638136	C	T	0.407803	0.968205	0.180131	0.022297	6.54485e-16	0.00467876	rs74091719	chr14:106638136:C:T	intergenic
seq.24941.14	seq.24941.14_14_106002380_106892740	chr14:106616959:A:G	trans	14	106638145	T	G	0.407796	0.968232	0.180125	0.0222969	6.55843e-16	0.00466505	rs11626520	chr14:106638145:T:G	intergenic
seq.24941.14	seq.24941.14_14_106002380_106892740	chr14:106616959:A:G	trans	14	106638194	G	C	0.407799	0.96822	0.180128	0.022297	6.55239e-16	0.00466932	rs11621851	chr14:106638194:G:C	intergenic
seq.24941.14	seq.24941.14_14_106002380_106892740	chr14:106616959:A:G	trans	14	106638311	A	G	0.407789	0.968233	0.180126	0.0222968	6.55239e-16	0.00466857	rs2516902	chr14:106638311:A:G	intergenic
seq.24941.14	seq.24941.14_14_106002380_106892740	chr14:106616959:A:G	trans	14	106638390	T	C	0.407817	0.968137	0.180094	0.0222977	6.64967e-16	0.00458793	rs2516901	chr14:106638390:T:C	intergenic
seq.24941.14	seq.24941.14_14_106002380_106892740	chr14:106616959:A:G	trans	14	106641615	C	T	0.407673	0.968026	0.180193	0.0223007	6.46845e-16	0.00503929	rs4774004	chr14:106641615:C:T	intergenic
seq.24941.14	seq.24941.14_14_106002380_106892740	chr14:106616959:A:G	trans	14	106641763	C	T	0.407157	0.966964	0.180258	0.0223093	6.47888e-16	0.00557858	rs4774005	chr14:106641763:C:T	intergenic
seq.24941.14	seq.24941.14_14_106002380_106892740	chr14:106616959:A:G	trans	14	106642232	A	G	0.407662	0.968079	0.180061	0.0222997	6.77018e-16	0.00485025	rs12589540	chr14:106642232:A:G	intergenic
seq.24941.14	seq.24941.14_14_106002380_106892740	chr14:106616959:A:G	trans	14	106642628	T	G	0.407562	0.96815	0.180188	0.0223007	6.48037e-16	0.00508525	rs12891861	chr14:106642628:T:G	intergenic
seq.24941.14	seq.24941.14_14_106002380_106892740	chr14:106616959:A:G	trans	14	106642771	C	T	0.407516	0.967527	0.180217	0.022308	6.55239e-16	0.00506404	rs576705800	chr14:106642771:C:T	intergenic
seq.24941.14	seq.24941.14_14_106002380_106892740	chr14:106616959:A:G	trans	14	106642798	A	G	0.407303	0.967217	0.180089	0.0223129	6.96787e-16	0.00453477	rs200432191	chr14:106642798:A:G	intergenic
seq.24941.14	seq.24941.14_14_106002380_106892740	chr14:106616959:A:G	trans	14	106642817	T	A	0.407352	0.967345	0.180239	0.0223138	6.6115e-16	0.00493697	rs79316227	chr14:106642817:T:A	intergenic
seq.24941.14	seq.24941.14_14_106002380_106892740	chr14:106616959:A:G	trans	14	106643021	G	C	0.412648	0.953581	0.180872	0.0224186	7.1499e-16	0.00502598	rs576594463	chr14:106643021:G:C	regulatory_region
seq.24941.14	seq.24941.14_14_106002380_106892740	chr14:106616959:A:G	trans	14	106643039	G	C	0.407688	0.967951	0.180178	0.0223013	6.51628e-16	0.00500889	rs201629371	chr14:106643039:G:C	regulatory_region
seq.24941.14	seq.24941.14_14_106002380_106892740	chr14:106616959:A:G	trans	14	106643049	C	T	0.407807	0.967504	0.180275	0.0223066	6.38705e-16	0.00513562	rs200163804	chr14:106643049:C:T	regulatory_region
seq.24941.14	seq.24941.14_14_106002380_106892740	chr14:106616959:A:G	trans	14	106643129	G	A	0.407608	0.968246	0.180117	0.022299	6.61759e-16	0.00495509	rs201457155	chr14:106643129:G:A	regulatory_region
seq.24941.14	seq.24941.14_14_106002380_106892740	chr14:106616959:A:G	trans	14	106643139	CA	C	0.407997	0.966897	0.180141	0.0223076	6.72977e-16	0.0048956	rs373482413	chr14:106643139:CA:C	regulatory_region
seq.24941.14	seq.24941.14_14_106002380_106892740	chr14:106616959:A:G	trans	14	106643144	A	G	0.407623	0.968229	0.180129	0.022299	6.5887e-16	0.00497339	rs2516893	chr14:106643144:A:G	non_coding_transcript_exon
seq.24941.14	seq.24941.14_14_106002380_106892740	chr14:106616959:A:G	trans	14	106643153	C	T	0.407716	0.967893	0.180174	0.0223007	6.51628e-16	0.00513621	rs552803877	chr14:106643153:C:T	non_coding_transcript_exon
seq.24941.14	seq.24941.14_14_106002380_106892740	chr14:106616959:A:G	trans	14	106643154	A	G	0.407618	0.968248	0.180135	0.0222988	6.57204e-16	0.00499099	rs574724675	chr14:106643154:A:G	non_coding_transcript_exon
seq.24941.14	seq.24941.14_14_106002380_106892740	chr14:106616959:A:G	trans	14	106643159	G	C	0.407628	0.968213	0.180176	0.0222994	6.48187e-16	0.00505276	rs112128693	chr14:106643159:G:C	non_coding_transcript_exon
seq.24941.14	seq.24941.14_14_106002380_106892740	chr14:106616959:A:G	trans	14	106643259	T	C	0.407606	0.968278	0.180115	0.0222985	6.61302e-16	0.00496339	rs72483334	chr14:106643259:T:C	non_coding_transcript_exon
seq.24941.14	seq.24941.14_14_106002380_106892740	chr14:106616959:A:G	trans	14	106643290	A	C	0.407603	0.968282	0.180133	0.0222984	6.56901e-16	0.00499936	rs72688610	chr14:106643290:A:C	non_coding_transcript_exon
seq.24941.14	seq.24941.14_14_106002380_106892740	chr14:106616959:A:G	trans	14	106643302	T	C	0.407623	0.968212	0.180144	0.0222989	6.55089e-16	0.00500406	rs117541988	chr14:106643302:T:C	non_coding_transcript_exon
seq.24941.14	seq.24941.14_14_106002380_106892740	chr14:106616959:A:G	trans	14	106643304	G	A	0.407637	0.968156	0.180162	0.0222997	6.52379e-16	0.00503337	rs116885373	chr14:106643304:G:A	non_coding_transcript_exon
seq.24941.14	seq.24941.14_14_106002380_106892740	chr14:106616959:A:G	trans	14	106643325	A	T	0.407726	0.967775	0.180212	0.0223037	6.48187e-16	0.00501432	rs113692972	chr14:106643325:A:T	non_coding_transcript_exon
seq.24941.14	seq.24941.14_14_106002380_106892740	chr14:106616959:A:G	trans	14	106643390	G	T	0.411777	0.957699	0.179112	0.022354	1.12383e-15	0.00269662	rs76492778	chr14:106643390:G:T	non_coding_transcript_exon
seq.24941.14	seq.24941.14_14_106002380_106892740	chr14:106616959:A:G	trans	14	106643400	T	C	0.407604	0.968181	0.180162	0.0222999	6.5268e-16	0.00500245	rs75068889	chr14:106643400:T:C	non_coding_transcript_exon
seq.24941.14	seq.24941.14_14_106002380_106892740	chr14:106616959:A:G	trans	14	106643448	A	G	0.407634	0.968137	0.180139	0.0223006	6.59629e-16	0.00498892	rs117361638	chr14:106643448:A:G	splice_polypyrimidine_tract
seq.24941.14	seq.24941.14_14_106002380_106892740	chr14:106616959:A:G	trans	14	106643477	C	T	0.407637	0.96816	0.180166	0.0223002	6.52379e-16	0.00503851	rs113778466	chr14:106643477:C:T	intron
seq.24941.14	seq.24941.14_14_106002380_106892740	chr14:106616959:A:G	trans	14	106643499	T	C	0.408111	0.966915	0.179988	0.0223063	7.09088e-16	0.00436409	rs112024498	chr14:106643499:T:C	intron
seq.24941.14	seq.24941.14_14_106002380_106892740	chr14:106616959:A:G	trans	14	106643508	C	A	0.407606	0.968283	0.180123	0.0222983	6.59022e-16	0.0049772	rs72622061	chr14:106643508:C:A	intron
seq.24941.14	seq.24941.14_14_106002380_106892740	chr14:106616959:A:G	trans	14	106643556	A	G	0.407609	0.968268	0.180129	0.0222985	6.57961e-16	0.00498327	rs111398850	chr14:106643556:A:G	non_coding_transcript_exon
seq.24941.14	seq.24941.14_14_106002380_106892740	chr14:106616959:A:G	trans	14	106643616	G	C	0.407694	0.967929	0.180153	0.0223011	6.57355e-16	0.00494691	rs73378200	chr14:106643616:G:C	intergenic
seq.24941.14	seq.24941.14_14_106002380_106892740	chr14:106616959:A:G	trans	14	106643639	C	T	0.407663	0.968053	0.180162	0.0223005	6.53883e-16	0.00499431	rs28548301	chr14:106643639:C:T	intergenic
seq.24941.14	seq.24941.14_14_106002380_106892740	chr14:106616959:A:G	trans	14	106643712	C	T	0.407317	0.967736	0.180677	0.0223178	5.69639e-16	0.00569979	rs10467897	chr14:106643712:C:T	intergenic
seq.24941.14	seq.24941.14_14_106002380_106892740	chr14:106616959:A:G	trans	14	106643810	G	A	0.407659	0.968063	0.180168	0.0223004	6.52229e-16	0.00503034	rs10467898	chr14:106643810:G:A	intergenic
seq.24941.14	seq.24941.14_14_106002380_106892740	chr14:106616959:A:G	trans	14	106643869	T	C	0.40765	0.9681	0.180164	0.0223001	6.5268e-16	0.00502314	rs8003574	chr14:106643869:T:C	intergenic
seq.24941.14	seq.24941.14_14_106002380_106892740	chr14:106616959:A:G	trans	14	106644263	C	T	0.407607	0.968274	0.180137	0.0222984	6.55994e-16	0.00499786	rs8003083	chr14:106644263:C:T	intergenic
seq.24941.14	seq.24941.14_14_106002380_106892740	chr14:106616959:A:G	trans	14	106644438	A	C	0.407567	0.968091	0.180157	0.0223011	6.56448e-16	0.00499589	rs8007380	chr14:106644438:A:C	intergenic
seq.24941.14	seq.24941.14_14_106002380_106892740	chr14:106616959:A:G	trans	14	106644543	A	C	0.407551	0.968077	0.180217	0.0223009	6.41357e-16	0.00508709	rs8007571	chr14:106644543:A:C	intergenic
seq.24941.14	seq.24941.14_14_106002380_106892740	chr14:106616959:A:G	trans	14	106644551	C	T	0.40755	0.968074	0.180219	0.022301	6.41062e-16	0.00509443	rs8007717	chr14:106644551:C:T	intergenic
seq.24941.14	seq.24941.14_14_106002380_106892740	chr14:106616959:A:G	trans	14	106644572	A	G	0.406939	0.96549	0.180597	0.0223325	6.12915e-16	0.00521145	rs8007586	chr14:106644572:A:G	intergenic
seq.24941.14	seq.24941.14_14_106002380_106892740	chr14:106616959:A:G	trans	14	106644803	T	C	0.407444	0.963241	0.179905	0.0223612	8.59409e-16	0.00420533	rs12884023	chr14:106644803:T:C	intergenic
seq.24941.14	seq.24941.14_14_106002380_106892740	chr14:106616959:A:G	trans	14	106645077	T	TA	0.414671	0.941676	0.182197	0.0225499	6.49232e-16	0.00497309	.	chr14:106645077:T:TA	intergenic
seq.24941.14	seq.24941.14_14_106002380_106892740	chr14:106616959:A:G	trans	14	106645098	T	G	0.407344	0.967406	0.180109	0.0223098	6.8533e-16	0.00482955	rs12884533	chr14:106645098:T:G	intergenic
seq.24941.14	seq.24941.14_14_106002380_106892740	chr14:106616959:A:G	trans	14	106645272	A	C	0.405082	0.95803	0.181804	0.0224345	5.32721e-16	0.00563659	rs67063320	chr14:106645272:A:C	intergenic
seq.24941.14	seq.24941.14_14_106002380_106892740	chr14:106616959:A:G	trans	14	106645315	G	T	0.600378	1	-0.176664	0.0220277	1.05657e-15	0.00386705	.	chr14:106645315:G:T	intergenic
seq.24941.14	seq.24941.14_14_106002380_106892740	chr14:106616959:A:G	trans	14	106645320	C	T	0.40528	0.960026	0.181291	0.022415	6.06876e-16	0.00529237	rs74091765	chr14:106645320:C:T	intergenic
seq.24941.14	seq.24941.14_14_106002380_106892740	chr14:106616959:A:G	trans	14	106645348	A	G	0.404872	0.958552	0.180501	0.0224374	8.64968e-16	0.00355459	rs67680443	chr14:106645348:A:G	intergenic
seq.24941.14	seq.24941.14_14_106002380_106892740	chr14:106616959:A:G	trans	14	106645351	G	A	0.404879	0.958467	0.180512	0.0224387	8.64769e-16	0.00357496	rs66938057	chr14:106645351:G:A	intergenic
seq.24941.14	seq.24941.14_14_106002380_106892740	chr14:106616959:A:G	trans	14	106645381	G	C	0.410529	0.957132	0.182151	0.0224129	4.39845e-16	0.00732372	rs73380177	chr14:106645381:G:C	intergenic
seq.24941.14	seq.24941.14_14_106002380_106892740	chr14:106616959:A:G	trans	14	106645394	AATT	A	0.41204	0.953344	0.18187	0.0224542	5.51442e-16	0.00540482	rs35056222	chr14:106645394:AATT:A	intergenic
seq.24941.14	seq.24941.14_14_106002380_106892740	chr14:106616959:A:G	trans	14	106645415	T	C	0.409495	0.962344	0.181837	0.0223657	4.28746e-16	0.00679215	rs112346997	chr14:106645415:T:C	intergenic
seq.24941.14	seq.24941.14_14_106002380_106892740	chr14:106616959:A:G	trans	14	106645507	A	G	0.407498	0.968113	0.179998	0.0222991	6.91512e-16	0.00479362	rs11850173	chr14:106645507:A:G	intergenic
seq.24941.14	seq.24941.14_14_106002380_106892740	chr14:106616959:A:G	trans	14	106645822	T	C	0.406862	0.965347	0.179948	0.0223348	7.83069e-16	0.00428344	rs11846492	chr14:106645822:T:C	intergenic
seq.24941.14	seq.24941.14_14_106002380_106892740	chr14:106616959:A:G	trans	14	106646384	T	C	0.407512	0.968182	0.179978	0.0222982	6.94864e-16	0.00476702	rs3848103	chr14:106646384:T:C	intergenic
seq.24941.14	seq.24941.14_14_106002380_106892740	chr14:106616959:A:G	trans	14	106648267	A	C	0.407225	0.968703	0.179962	0.0222971	6.96466e-16	0.00542514	rs2516890	chr14:106648267:A:C	intergenic
seq.24941.14	seq.24941.14_14_106002380_106892740	chr14:106616959:A:G	trans	14	106649713	G	T	0.407223	0.9687	0.17998	0.0222972	6.92468e-16	0.00544627	rs2516885	chr14:106649713:G:T	intergenic
seq.24941.14	seq.24941.14_14_106002380_106892740	chr14:106616959:A:G	trans	14	106649952	G	C	0.407228	0.968617	0.17995	0.0222978	7.01132e-16	0.00538642	rs2516883	chr14:106649952:G:C	intergenic
seq.24941.14	seq.24941.14_14_106002380_106892740	chr14:106616959:A:G	trans	14	106650315	T	C	0.407648	0.967319	0.179794	0.0223159	7.83249e-16	0.0050335	rs11623758	chr14:106650315:T:C	intergenic
seq.24941.14	seq.24941.14_14_106002380_106892740	chr14:106616959:A:G	trans	14	106650315	TC	T	0.420634	0.923082	0.185346	0.022743	3.6509e-16	0.00587629	.	chr14:106650315:TC:T	intergenic
seq.24941.14	seq.24941.14_14_106002380_106892740	chr14:106616959:A:G	trans	14	106650316	C	T	0.407683	0.967177	0.179804	0.0223173	7.83791e-16	0.00503306	rs28667573	chr14:106650316:C:T	intergenic
seq.24941.14	seq.24941.14_14_106002380_106892740	chr14:106616959:A:G	trans	14	106650352	T	C	0.407607	0.967288	0.18082	0.0223158	5.37279e-16	0.0068966	rs11624699	chr14:106650352:T:C	intergenic
seq.24941.14	seq.24941.14_14_106002380_106892740	chr14:106616959:A:G	trans	14	106650651	G	C	0.407237	0.968704	0.180008	0.0222968	6.84384e-16	0.00552977	rs746398	chr14:106650651:G:C	non_coding_transcript_exon
seq.24941.14	seq.24941.14_14_106002380_106892740	chr14:106616959:A:G	trans	14	106650826	C	G	0.407228	0.968748	0.179995	0.0222963	6.86752e-16	0.00548955	rs1806882	chr14:106650826:C:G	intergenic
seq.24941.14	seq.24941.14_14_106002380_106892740	chr14:106616959:A:G	trans	14	106656880	G	A	0.407045	0.968622	0.179106	0.0223027	9.69393e-16	0.00395887	rs9671760	chr14:106656880:G:A	intergenic
seq.24941.14	seq.24941.14_14_106002380_106892740	chr14:106616959:A:G	trans	14	106657162	T	C	0.407139	0.968262	0.178721	0.0223095	1.13815e-15	0.00351627	rs4774170	chr14:106657162:T:C	regulatory_region
seq.24941.14	seq.24941.14_14_106002380_106892740	chr14:106616959:A:G	trans	14	106657512	C	A	0.407624	0.968338	0.178459	0.0223057	1.23823e-15	0.00307934	rs7148790	chr14:106657512:C:A	regulatory_region
seq.24941.14	seq.24941.14_14_106002380_106892740	chr14:106616959:A:G	trans	14	106657616	G	C	0.407594	0.968297	0.178388	0.0223059	1.27145e-15	0.00299551	rs7149274	chr14:106657616:G:C	regulatory_region
seq.24941.14	seq.24941.14_14_106002380_106892740	chr14:106616959:A:G	trans	14	106657619	C	T	0.407594	0.968297	0.178388	0.0223059	1.27145e-15	0.00299551	rs61997589	chr14:106657619:C:T	regulatory_region
seq.24941.14	seq.24941.14_14_106002380_106892740	chr14:106616959:A:G	trans	14	106657624	T	G	0.40763	0.968155	0.178404	0.0223071	1.26824e-15	0.00300066	rs7150292	chr14:106657624:T:G	regulatory_region
seq.24941.14	seq.24941.14_14_106002380_106892740	chr14:106616959:A:G	trans	14	106657835	C	T	0.407314	0.969416	0.178301	0.0222974	1.27997e-15	0.00309654	rs2072045	chr14:106657835:C:T	missense
seq.24941.14	seq.24941.14_14_106002380_106892740	chr14:106616959:A:G	trans	14	106657993	T	C	0.399605	0.946053	0.180513	0.0226747	1.70687e-15	0.00195235	rs11846079	chr14:106657993:T:C	missense
seq.24941.14	seq.24941.14_14_106002380_106892740	chr14:106616959:A:G	trans	14	106658177	A	G	0.407395	0.969498	0.178309	0.0222924	1.25806e-15	0.00304907	rs2073670	chr14:106658177:A:G	missense
seq.24941.14	seq.24941.14_14_106002380_106892740	chr14:106616959:A:G	trans	14	106659348	C	T	0.407491	0.96912	0.17828	0.0222954	1.28233e-15	0.00300555	rs4774006	chr14:106659348:C:T	intergenic
seq.24941.14	seq.24941.14_14_106002380_106892740	chr14:106616959:A:G	trans	14	106659359	T	C	0.407294	0.969198	0.178264	0.0222961	1.29271e-15	0.00299317	rs4774007	chr14:106659359:T:C	intergenic
seq.24941.14	seq.24941.14_14_106002380_106892740	chr14:106616959:A:G	trans	14	106660024	T	C	0.407324	0.969621	0.178312	0.0222938	1.26154e-15	0.00313367	rs11625434	chr14:106660024:T:C	intergenic
seq.24941.14	seq.24941.14_14_106002380_106892740	chr14:106616959:A:G	trans	14	106660132	G	A	0.407302	0.969695	0.178375	0.0222932	1.23084e-15	0.00320861	rs11620795	chr14:106660132:G:A	intergenic
seq.24941.14	seq.24941.14_14_106002380_106892740	chr14:106616959:A:G	trans	14	106660469	G	A	0.407304	0.969712	0.178363	0.0222929	1.23538e-15	0.00320194	rs10132152	chr14:106660469:G:A	intergenic
seq.24941.14	seq.24941.14_14_106002380_106892740	chr14:106616959:A:G	trans	14	106660608	CAT	C	0.407352	0.969469	0.178428	0.0222958	1.21619e-15	0.00330397	rs34994536	chr14:106660608:CAT:C	intergenic
seq.24941.14	seq.24941.14_14_106002380_106892740	chr14:106616959:A:G	trans	14	106661719	G	T	0.407303	0.96929	0.178318	0.0222996	1.28027e-15	0.00312197	rs1858687	chr14:106661719:G:T	regulatory_region
seq.24941.14	seq.24941.14_14_106002380_106892740	chr14:106616959:A:G	trans	14	106662019	C	A	0.407291	0.969763	0.178327	0.0222924	1.24968e-15	0.00316336	rs1858686	chr14:106662019:C:A	tf_binding_site
seq.24941.14	seq.24941.14_14_106002380_106892740	chr14:106616959:A:G	trans	14	106662086	A	T	0.407288	0.969773	0.178336	0.0222923	1.24537e-15	0.00317148	rs1858685	chr14:106662086:A:T	regulatory_region
seq.24941.14	seq.24941.14_14_106002380_106892740	chr14:106616959:A:G	trans	14	106662112	G	C	0.399804	0.999118	0.175932	0.0220321	1.40249e-15	0.00246807	rs1858684	chr14:106662112:G:C	regulatory_region
seq.24941.14	seq.24941.14_14_106002380_106892740	chr14:106616959:A:G	trans	14	106662531	C	T	0.407288	0.969769	0.178329	0.0222923	1.24853e-15	0.00316196	rs7147029	chr14:106662531:C:T	intergenic
seq.24941.14	seq.24941.14_14_106002380_106892740	chr14:106616959:A:G	trans	14	106663156	T	G	0.407331	0.96958	0.178397	0.0222943	1.22518e-15	0.00319674	rs3965027	chr14:106663156:T:G	intergenic
seq.24941.14	seq.24941.14_14_106002380_106892740	chr14:106616959:A:G	trans	14	106663535	A	G	0.407297	0.96972	0.178338	0.0222927	1.24595e-15	0.0031666	rs8015240	chr14:106663535:A:G	regulatory_region
seq.24941.14	seq.24941.14_14_106002380_106892740	chr14:106616959:A:G	trans	14	106663886	A	G	0.407285	0.969746	0.17833	0.0222926	1.24882e-15	0.00315992	rs60286534	chr14:106663886:A:G	tf_binding_site
seq.24941.14	seq.24941.14_14_106002380_106892740	chr14:106616959:A:G	trans	14	106663889	G	C	0.407284	0.969746	0.178332	0.0222927	1.24853e-15	0.00315993	rs57640662	chr14:106663889:G:C	tf_binding_site
seq.24941.14	seq.24941.14_14_106002380_106892740	chr14:106616959:A:G	trans	14	106663911	C	T	0.407285	0.969698	0.17833	0.0222933	1.25141e-15	0.00315562	rs58047143	chr14:106663911:C:T	tf_binding_site
seq.24941.14	seq.24941.14_14_106002380_106892740	chr14:106616959:A:G	trans	14	106664407	T	A	0.407287	0.969689	0.178352	0.0222931	1.24079e-15	0.0031858	rs11624820	chr14:106664407:T:A	tf_binding_site
seq.24941.14	seq.24941.14_14_106002380_106892740	chr14:106616959:A:G	trans	14	106664560	G	A	0.407294	0.969707	0.178328	0.0222928	1.25083e-15	0.00314371	rs3937416	chr14:106664560:G:A	regulatory_region
seq.24941.14	seq.24941.14_14_106002380_106892740	chr14:106616959:A:G	trans	14	106664748	C	G	0.407285	0.969742	0.178326	0.0222926	1.25112e-15	0.00315278	rs2078690	chr14:106664748:C:G	regulatory_region
seq.24941.14	seq.24941.14_14_106002380_106892740	chr14:106616959:A:G	trans	14	106664908	C	CT	0.408172	0.966867	0.177269	0.02231	1.93108e-15	0.0019085	.	chr14:106664908:C:CT	regulatory_region
seq.24941.14	seq.24941.14_14_106002380_106892740	chr14:106616959:A:G	trans	14	106665674	A	C	0.408405	0.96487	0.180378	0.022374	7.50758e-16	0.0060293	rs10131124	chr14:106665674:A:C	intergenic
seq.24941.14	seq.24941.14_14_106002380_106892740	chr14:106616959:A:G	trans	14	106665956	A	C	0.409559	0.963813	0.181254	0.0223799	5.5437e-16	0.00890713	rs2213891	chr14:106665956:A:C	regulatory_region
seq.24941.14	seq.24941.14_14_106002380_106892740	chr14:106616959:A:G	trans	14	106666006	G	GC	0.412958	0.954538	0.18105	0.0224474	7.2929e-16	0.00778156	.	chr14:106666006:G:GC	regulatory_region
seq.24941.14	seq.24941.14_14_106002380_106892740	chr14:106616959:A:G	trans	14	106666157	G	T	0.410438	0.961157	0.182174	0.0224072	4.28746e-16	0.0102517	rs4268661	chr14:106666157:G:T	non_coding_transcript_exon
seq.24941.14	seq.24941.14_14_106002380_106892740	chr14:106616959:A:G	trans	14	106666170	A	G	0.409296	0.963827	0.180543	0.0223687	6.95825e-16	0.00690253	rs4468504	chr14:106666170:A:G	non_coding_transcript_exon
seq.24941.14	seq.24941.14_14_106002380_106892740	chr14:106616959:A:G	trans	14	106666292	A	G	0.408793	0.927389	0.184506	0.0227918	5.71479e-16	0.00598139	rs2583345	chr14:106666292:A:G	non_coding_transcript_exon
seq.24941.14	seq.24941.14_14_106002380_106892740	chr14:106616959:A:G	trans	14	106668226	A	G	0.418188	0.967112	0.177956	0.0223409	1.64589e-15	0.00933097	rs2187994	chr14:106668226:A:G	intergenic
seq.24941.14	seq.24941.14_14_106002380_106892740	chr14:106616959:A:G	trans	14	106668484	A	G	0.418302	0.966774	0.177898	0.0223438	1.69512e-15	0.0090582	rs6576199	chr14:106668484:A:G	intergenic
seq.24941.14	seq.24941.14_14_106002380_106892740	chr14:106616959:A:G	trans	14	106668703	G	C	0.418213	0.967241	0.177953	0.0223388	1.63795e-15	0.00938215	rs6576200	chr14:106668703:G:C	intergenic
seq.24941.14	seq.24941.14_14_106002380_106892740	chr14:106616959:A:G	trans	14	106669198	A	G	0.418262	0.967102	0.17798	0.0223414	1.6338e-15	0.00952256	rs10141450	chr14:106669198:A:G	intergenic
seq.24941.14	seq.24941.14_14_106002380_106892740	chr14:106616959:A:G	trans	14	106671861	A	G	0.418205	0.96893	0.173252	0.0222659	7.19283e-15	0.00196201	rs7159297	chr14:106671861:A:G	non_coding_transcript_exon
seq.24941.14	seq.24941.14_14_106002380_106892740	chr14:106616959:A:G	trans	14	106672548	T	C	0.41833	0.968113	0.173247	0.0222766	7.41993e-15	0.00192223	rs10220646	chr14:106672548:T:C	intergenic
seq.24941.14	seq.24941.14_14_106002380_106892740	chr14:106616959:A:G	trans	14	106673442	T	C	0.418445	0.973866	0.173486	0.0222076	5.62859e-15	0.00279524	rs7161497	chr14:106673442:T:C	intergenic
seq.24941.14	seq.24941.14_14_106002380_106892740	chr14:106616959:A:G	trans	14	106673891	A	G	0.41847	0.97416	0.173246	0.0222008	6.01589e-15	0.00265319	rs11624912	chr14:106673891:A:G	intergenic
seq.24941.14	seq.24941.14_14_106002380_106892740	chr14:106616959:A:G	trans	14	106676185	G	A	0.419032	0.974541	0.172734	0.0222114	7.43704e-15	0.001926	rs2006284	chr14:106676185:G:A	intergenic
seq.24941.14	seq.24941.14_14_106002380_106892740	chr14:106616959:A:G	trans	14	106677179	G	C	0.418964	0.97439	0.172823	0.0222139	7.25437e-15	0.00195358	rs10150460	chr14:106677179:G:C	intergenic
seq.24941.14	seq.24941.14_14_106002380_106892740	chr14:106616959:A:G	trans	14	106678273	A	G	0.412593	0.999885	0.170838	0.0219854	7.81448e-15	0.00164955	rs17113249	chr14:106678273:A:G	intergenic
seq.24941.14	seq.24941.14_14_106002380_106892740	chr14:106616959:A:G	trans	14	106680002	C	T	0.44541	0.999765	0.170538	0.0218257	5.55648e-15	0.00497351	rs756583	chr14:106680002:C:T	regulatory_region
seq.24941.14	seq.24941.14_14_106002380_106892740	chr14:106616959:A:G	trans	14	106681273	A	T	0.418864	0.974674	0.173011	0.0222159	6.82496e-15	0.00207378	rs4774008	chr14:106681273:A:T	regulatory_region
seq.24941.14	seq.24941.14_14_106002380_106892740	chr14:106616959:A:G	trans	14	106681395	G	A	0.610136	0.918472	-0.179951	0.0231337	7.32318e-15	0.00163423	rs2583285	chr14:106681395:G:A	regulatory_region
seq.24941.14	seq.24941.14_14_106002380_106892740	chr14:106616959:A:G	trans	14	106681814	C	T	0.41816	0.974549	0.175773	0.022263	2.89601e-15	0.00466092	rs10143242	chr14:106681814:C:T	regulatory_region
seq.24941.14	seq.24941.14_14_106002380_106892740	chr14:106616959:A:G	trans	14	106682022	C	G	0.418152	0.974577	0.175782	0.0222628	2.88536e-15	0.00467539	rs2105991	chr14:106682022:C:G	intergenic
seq.24941.14	seq.24941.14_14_106002380_106892740	chr14:106616959:A:G	trans	14	106682155	G	C	0.41815	0.974577	0.175781	0.0222628	2.88602e-15	0.00467216	rs2105990	chr14:106682155:G:C	intergenic
seq.24941.14	seq.24941.14_14_106002380_106892740	chr14:106616959:A:G	trans	14	106682199	C	T	0.41805	0.974445	0.175925	0.0222698	2.79512e-15	0.00475476	rs2105989	chr14:106682199:C:T	intergenic
seq.24941.14	seq.24941.14_14_106002380_106892740	chr14:106616959:A:G	trans	14	106682286	C	T	0.450815	0.975506	0.175522	0.022105	2.01558e-15	0.0146648	rs3944157	chr14:106682286:C:T	intergenic
seq.24941.14	seq.24941.14_14_106002380_106892740	chr14:106616959:A:G	trans	14	106683696	G	A	0.450831	0.975449	0.175533	0.0221056	2.01094e-15	0.0147173	rs6576201	chr14:106683696:G:A	non_coding_transcript_exon
seq.24941.14	seq.24941.14_14_106002380_106892740	chr14:106616959:A:G	trans	14	106683806	C	T	0.418087	0.974583	0.175986	0.0222669	2.71206e-15	0.0049001	rs9324092	chr14:106683806:C:T	non_coding_transcript_exon
seq.24941.14	seq.24941.14_14_106002380_106892740	chr14:106616959:A:G	trans	14	106683893	C	T	0.450848	0.975386	0.175548	0.022106	2.00263e-15	0.0148585	rs9324093	chr14:106683893:C:T	non_coding_transcript_exon
seq.24941.14	seq.24941.14_14_106002380_106892740	chr14:106616959:A:G	trans	14	106685105	C	T	0.418149	0.974567	0.175789	0.022263	2.88005e-15	0.00468799	rs1024350	chr14:106685105:C:T	intergenic
seq.24941.14	seq.24941.14_14_106002380_106892740	chr14:106616959:A:G	trans	14	106685899	C	T	0.450825	0.975488	0.175484	0.0221049	2.04315e-15	0.0145262	rs10139058	chr14:106685899:C:T	intergenic
seq.24941.14	seq.24941.14_14_106002380_106892740	chr14:106616959:A:G	trans	14	106686149	A	G	0.418082	0.97457	0.17596	0.0222669	2.73779e-15	0.00485582	rs1974468	chr14:106686149:A:G	intergenic
seq.24941.14	seq.24941.14_14_106002380_106892740	chr14:106616959:A:G	trans	14	106686330	A	AAAAG	0.423498	0.953025	0.177705	0.0224714	2.61517e-15	0.00473753	.	chr14:106686330:A:AAAAG	intergenic
seq.24941.14	seq.24941.14_14_106002380_106892740	chr14:106616959:A:G	trans	14	106686361	A	C	0.450815	0.975525	0.175483	0.0221045	2.04174e-15	0.014501	rs8004835	chr14:106686361:A:C	intergenic
seq.24941.14	seq.24941.14_14_106002380_106892740	chr14:106616959:A:G	trans	14	106687277	A	G	0.418494	0.974074	0.177141	0.0222637	1.7697e-15	0.00724915	rs7143784	chr14:106687277:A:G	intergenic
seq.24941.14	seq.24941.14_14_106002380_106892740	chr14:106616959:A:G	trans	14	106687444	T	C	0.451008	0.974959	0.175859	0.0221175	1.84799e-15	0.0153887	rs2097580	chr14:106687444:T:C	intergenic
seq.24941.14	seq.24941.14_14_106002380_106892740	chr14:106616959:A:G	trans	14	106692195	T	C	0.418617	0.972579	0.176249	0.0222937	2.66318e-15	0.00471363	rs28489943	chr14:106692195:T:C	regulatory_region
seq.24941.14	seq.24941.14_14_106002380_106892740	chr14:106616959:A:G	trans	14	106692280	T	G	0.417672	0.971853	0.176208	0.0223098	2.82879e-15	0.00461044	rs28638467	chr14:106692280:T:G	regulatory_region
seq.24941.14	seq.24941.14_14_106002380_106892740	chr14:106616959:A:G	trans	14	106692481	A	T	0.418316	0.97362	0.176075	0.0222816	2.73968e-15	0.00470659	rs4774009	chr14:106692481:A:T	regulatory_region
seq.24941.14	seq.24941.14_14_106002380_106892740	chr14:106616959:A:G	trans	14	106692491	G	C	0.418309	0.973624	0.176123	0.0222796	2.6767e-15	0.00476752	rs4774010	chr14:106692491:G:C	regulatory_region
seq.24941.14	seq.24941.14_14_106002380_106892740	chr14:106616959:A:G	trans	14	106693022	T	C	0.417945	0.919019	0.181376	0.0229153	2.47172e-15	0.00474401	rs12435538	chr14:106693022:T:C	regulatory_region
seq.24941.14	seq.24941.14_14_106002380_106892740	chr14:106616959:A:G	trans	14	106693483	A	C	0.418342	0.974051	0.176202	0.0222742	2.56212e-15	0.00494197	rs7152654	chr14:106693483:A:C	intergenic
seq.24941.14	seq.24941.14_14_106002380_106892740	chr14:106616959:A:G	trans	14	106694888	A	T	0.42627	0.942114	0.178577	0.0225937	2.7052e-15	0.00449625	rs11851826	chr14:106694888:A:T	regulatory_region
seq.24941.14	seq.24941.14_14_106002380_106892740	chr14:106616959:A:G	trans	14	106695208	A	C	0.418352	0.973851	0.176187	0.0222761	2.59e-15	0.00486745	rs11629167	chr14:106695208:A:C	non_coding_transcript_exon
seq.24941.14	seq.24941.14_14_106002380_106892740	chr14:106616959:A:G	trans	14	106695491	A	G	0.418357	0.974041	0.176152	0.022274	2.60735e-15	0.0048568	rs10130834	chr14:106695491:A:G	regulatory_region
seq.24941.14	seq.24941.14_14_106002380_106892740	chr14:106616959:A:G	trans	14	106695939	A	G	0.411722	0.999877	0.174385	0.0220532	2.62724e-15	0.00412414	rs4774174	chr14:106695939:A:G	intergenic
seq.24941.14	seq.24941.14_14_106002380_106892740	chr14:106616959:A:G	trans	14	106696010	G	A	0.418296	0.974182	0.176303	0.0222762	2.4837e-15	0.00503102	rs4774175	chr14:106696010:G:A	intergenic
seq.24941.14	seq.24941.14_14_106002380_106892740	chr14:106616959:A:G	trans	14	106696635	G	A	0.418478	0.973543	0.176179	0.0222783	2.61397e-15	0.00497107	rs7150161	chr14:106696635:G:A	intergenic
seq.24941.14	seq.24941.14_14_106002380_106892740	chr14:106616959:A:G	trans	14	106697560	G	T	0.418524	0.973402	0.176214	0.0222794	2.58881e-15	0.0050304	rs8018138	chr14:106697560:G:T	intergenic
seq.24941.14	seq.24941.14_14_106002380_106892740	chr14:106616959:A:G	trans	14	106699964	T	C	0.417987	0.970857	0.176627	0.0223194	2.50035e-15	0.00512076	rs28836184	chr14:106699964:T:C	intergenic
seq.24941.14	seq.24941.14_14_106002380_106892740	chr14:106616959:A:G	trans	14	106704809	T	G	0.41822	0.968961	0.176602	0.0223378	2.65828e-15	0.00515335	rs4600373	chr14:106704809:T:G	intergenic
seq.24941.14	seq.24941.14_14_106002380_106892740	chr14:106616959:A:G	trans	14	106707871	C	A	0.418898	0.967527	0.176679	0.02235	2.67732e-15	0.00616812	rs10150118	chr14:106707871:C:A	intergenic
seq.24941.14	seq.24941.14_14_106002380_106892740	chr14:106616959:A:G	trans	14	106707879	T	C	0.418883	0.967507	0.176699	0.0223506	2.66195e-15	0.00621945	rs10139387	chr14:106707879:T:C	intergenic
seq.24941.14	seq.24941.14_14_106002380_106892740	chr14:106616959:A:G	trans	14	106708038	C	T	0.434375	0.899724	0.184224	0.0230737	1.41482e-15	0.0141594	rs2105987	chr14:106708038:C:T	intergenic
seq.24941.14	seq.24941.14_14_106002380_106892740	chr14:106616959:A:G	trans	14	106710577	C	T	0.430235	0.93993	0.177204	0.0225658	4.06912e-15	0.0037948	rs17113347	chr14:106710577:C:T	intergenic
seq.24941.14	seq.24941.14_14_106002380_106892740	chr14:106616959:A:G	trans	14	106711083	T	C	0.41793	0.95738	0.174866	0.0224877	7.4817e-15	0.0026497	rs66895876	chr14:106711083:T:C	intergenic
seq.24941.14	seq.24941.14_14_106002380_106892740	chr14:106616959:A:G	trans	14	106711224	G	T	0.412661	0.942829	0.178277	0.0226933	3.96826e-15	0.00390233	rs11624734	chr14:106711224:G:T	intergenic
seq.24941.14	seq.24941.14_14_106002380_106892740	chr14:106616959:A:G	trans	14	106712535	G	C	0.452729	0.865893	0.18337	0.0234406	5.16773e-15	0.00233401	rs3814922	chr14:106712535:G:C	regulatory_region
seq.24941.14	seq.24941.14_14_106002380_106892740	chr14:106616959:A:G	trans	14	106712680	C	T	0.418234	0.962659	0.177821	0.0224251	2.19887e-15	0.00697452	rs3814917	chr14:106712680:C:T	tf_binding_site
seq.24941.14	seq.24941.14_14_106002380_106892740	chr14:106616959:A:G	trans	14	106713311	C	T	0.418392	0.965379	0.176938	0.0223819	2.67055e-15	0.0056013	rs3814913	chr14:106713311:C:T	intergenic
seq.24941.14	seq.24941.14_14_106002380_106892740	chr14:106616959:A:G	trans	14	106713317	G	A	0.419464	0.967487	0.176977	0.022342	2.35072e-15	0.00695409	rs3814911	chr14:106713317:G:A	intergenic
seq.24941.14	seq.24941.14_14_106002380_106892740	chr14:106616959:A:G	trans	14	106713766	C	T	0.428572	0.928054	0.180452	0.0227404	2.09991e-15	0.00679355	rs7140392	chr14:106713766:C:T	intergenic
seq.24941.14	seq.24941.14_14_106002380_106892740	chr14:106616959:A:G	trans	14	106768275	G	T	0.421708	0.966382	0.175579	0.0223243	3.69318e-15	0.00624393	rs4774189	chr14:106768275:G:T	intergenic
seq.24941.14	seq.24941.14_14_106002380_106892740	chr14:106616959:A:G	trans	14	106784065	G	A	0.429638	0.970513	0.169566	0.0222075	2.24854e-14	0.00111756	rs8014529	chr14:106784065:G:A	intergenic
seq.24941.14	seq.24941.14_14_106002380_106892740	chr14:106616959:A:G	trans	14	106792798	T	C	0.429968	0.96787	0.169851	0.0222483	2.26986e-14	0.00110655	rs10131875	chr14:106792798:T:C	regulatory_region
seq.24957.6	seq.24957.6_3_165518772_166229654	chr3:165838779:T:C	trans	3	165718150	G	C	0.684405	0.887953	0.181103	0.0251889	6.48933e-13	0.025417	rs697356	chr3:165718150:G:C	intron
seq.24957.6	seq.24957.6_3_165518772_166229654	chr3:165838779:T:C	trans	3	165718484	A	G	0.662154	0.919777	0.171976	0.024395	1.79391e-12	0.00643374	rs697357	chr3:165718484:A:G	intron
seq.24957.6	seq.24957.6_3_165518772_166229654	chr3:165838779:T:C	trans	3	165722014	C	T	0.671453	0.934736	0.168593	0.0242925	3.91742e-12	0.00552743	rs1554488	chr3:165722014:C:T	intron
seq.24957.6	seq.24957.6_3_165518772_166229654	chr3:165838779:T:C	trans	3	165723807	C	T	0.67127	0.934019	0.168687	0.0243	3.8699e-12	0.00543606	rs1707713	chr3:165723807:C:T	intron
seq.24957.6	seq.24957.6_3_165518772_166229654	chr3:165838779:T:C	trans	3	165739604	CT	C	0.774619	0.864164	0.209783	0.028284	1.19784e-13	0.008529	rs35161415	chr3:165739604:CT:C	intron
seq.24957.6	seq.24957.6_3_165518772_166229654	chr3:165838779:T:C	trans	3	165741866	G	A	0.671507	0.934836	0.170109	0.0243107	2.60976e-12	0.00641185	rs1706432	chr3:165741866:G:A	intron
seq.24957.6	seq.24957.6_3_165518772_166229654	chr3:165838779:T:C	trans	3	165754460	A	G	0.671212	0.941046	0.170308	0.0242257	2.06443e-12	0.00887943	rs844200	chr3:165754460:A:G	intron
seq.24957.6	seq.24957.6_3_165518772_166229654	chr3:165838779:T:C	trans	3	165761011	C	T	0.669831	0.946255	0.171156	0.0241175	1.27732e-12	0.0194981	rs1707652	chr3:165761011:C:T	intron
seq.24957.6	seq.24957.6_3_165518772_166229654	chr3:165838779:T:C	trans	3	165763112	G	C	0.361356	0.893313	-0.176699	0.024308	3.6166e-13	0.0528489	rs4680604	chr3:165763112:G:C	intron
seq.24957.6	seq.24957.6_3_165518772_166229654	chr3:165838779:T:C	trans	3	165767231	T	C	0.361213	0.893363	-0.176676	0.024307	3.63413e-13	0.0518211	rs2686395	chr3:165767231:T:C	intron
seq.24957.6	seq.24957.6_3_165518772_166229654	chr3:165838779:T:C	trans	3	165771077	T	C	0.361243	0.893273	-0.176867	0.0243072	3.43084e-13	0.0523472	rs2686401	chr3:165771077:T:C	intron
seq.24957.6	seq.24957.6_3_165518772_166229654	chr3:165838779:T:C	trans	3	165772680	A	G	0.361109	0.893678	-0.177166	0.0243044	3.11172e-13	0.0573657	rs2668202	chr3:165772680:A:G	intron
seq.24957.6	seq.24957.6_3_165518772_166229654	chr3:165838779:T:C	trans	3	165775666	A	C	0.36152	0.904569	-0.175057	0.0241598	4.29833e-13	0.0400485	rs2668206	chr3:165775666:A:C	intron
seq.24957.6	seq.24957.6_3_165518772_166229654	chr3:165838779:T:C	trans	3	165775936	C	T	0.361533	0.90465	-0.175056	0.0241584	4.28647e-13	0.040176	rs2668207	chr3:165775936:C:T	intron
seq.24957.6	seq.24957.6_3_165518772_166229654	chr3:165838779:T:C	trans	3	165776997	C	G	0.361291	0.904179	-0.17488	0.0241667	4.60681e-13	0.0371317	rs2686408	chr3:165776997:C:G	intron
seq.24957.6	seq.24957.6_3_165518772_166229654	chr3:165838779:T:C	trans	3	165777632	G	C	0.361528	0.904761	-0.174971	0.0241566	4.38228e-13	0.0391791	rs2686410	chr3:165777632:G:C	intron
seq.24957.6	seq.24957.6_3_165518772_166229654	chr3:165838779:T:C	trans	3	165780046	A	G	0.361543	0.904732	-0.175037	0.0241573	4.3013e-13	0.0400486	rs853484	chr3:165780046:A:G	intron
seq.24957.6	seq.24957.6_3_165518772_166229654	chr3:165838779:T:C	trans	3	165781469	A	G	0.361501	0.904569	-0.174996	0.0241598	4.38026e-13	0.0392019	rs829502	chr3:165781469:A:G	intron
seq.24957.6	seq.24957.6_3_165518772_166229654	chr3:165838779:T:C	trans	3	165787486	A	G	0.361498	0.9047	-0.175185	0.0241589	4.12572e-13	0.0416954	rs1355537	chr3:165787486:A:G	intron
seq.24957.6	seq.24957.6_3_165518772_166229654	chr3:165838779:T:C	trans	3	165787632	C	T	0.361523	0.904766	-0.175128	0.0241577	4.18794e-13	0.0409912	rs1355536	chr3:165787632:C:T	intron
seq.24957.6	seq.24957.6_3_165518772_166229654	chr3:165838779:T:C	trans	3	165790840	AG	A	0.361666	0.903661	-0.17521	0.0241687	4.18408e-13	0.0409044	rs11293617	chr3:165790840:AG:A	intron
seq.24957.6	seq.24957.6_3_165518772_166229654	chr3:165838779:T:C	trans	3	165791089	G	T	0.361623	0.903797	-0.175166	0.0241675	4.22961e-13	0.040539	rs3941625	chr3:165791089:G:T	intron
seq.24957.6	seq.24957.6_3_165518772_166229654	chr3:165838779:T:C	trans	3	165804056	G	GA	0.364892	0.833767	-0.174879	0.0251134	3.31742e-12	0.0115945	.	chr3:165804056:G:GA	intron
seq.24957.6	seq.24957.6_3_165518772_166229654	chr3:165838779:T:C	trans	3	165821334	T	C	0.358606	0.885453	-0.170054	0.0244584	3.58096e-12	0.00761366	rs9878990	chr3:165821334:T:C	intron
seq.24957.6	seq.24957.6_3_165518772_166229654	chr3:165838779:T:C	trans	3	165826514	G	C	0.359653	0.878592	-0.173987	0.0245394	1.33999e-12	0.0278704	rs2048493	chr3:165826514:G:C	intron
seq.24957.6	seq.24957.6_3_165518772_166229654	chr3:165838779:T:C	trans	3	165832248	C	G	0.358704	0.877572	-0.175905	0.0245981	8.60399e-13	0.0496161	rs4635756	chr3:165832248:C:G	intron
seq.24957.6	seq.24957.6_3_165518772_166229654	chr3:165838779:T:C	trans	3	165838779	T	C	0.362031	0.881008	-0.176663	0.0245234	5.85464e-13	0.0690206	rs9838443	chr3:165838779:T:C	intron
seq.24957.6	seq.24957.6_3_165518772_166229654	chr3:165838779:T:C	trans	3	165873851	T	G	0.760706	0.93234	0.192766	0.0266921	5.12861e-13	0.00699309	rs2083201	chr3:165873851:T:G	intergenic
seq.24957.6	seq.24957.6_3_165518772_166229654	chr3:165838779:T:C	trans	3	165878593	T	A	0.760739	0.932168	0.192675	0.0267009	5.3518e-13	0.00707634	rs6770809	chr3:165878593:T:A	intergenic
seq.24957.6	seq.24957.6_3_165518772_166229654	chr3:165838779:T:C	trans	3	165878680	T	C	0.760545	0.931676	0.192921	0.026697	4.96249e-13	0.00750403	rs6770895	chr3:165878680:T:C	intergenic
seq.24957.6	seq.24957.6_3_165518772_166229654	chr3:165838779:T:C	trans	3	165880234	G	A	0.36438	0.877994	-0.1727	0.0245133	1.85268e-12	0.0160219	rs4680609	chr3:165880234:G:A	intergenic
seq.24957.6	seq.24957.6_3_165518772_166229654	chr3:165838779:T:C	trans	3	165880237	G	C	0.364377	0.878021	-0.17272	0.0245129	1.84035e-12	0.0161555	rs4680610	chr3:165880237:G:C	intergenic
seq.24957.6	seq.24957.6_3_165518772_166229654	chr3:165838779:T:C	trans	3	165880244	C	T	0.364391	0.877961	-0.172677	0.0245137	1.86638e-12	0.0158878	rs4680611	chr3:165880244:C:T	intergenic
seq.24957.6	seq.24957.6_3_165518772_166229654	chr3:165838779:T:C	trans	3	165880729	A	G	0.363497	0.87497	-0.173377	0.0245748	1.72504e-12	0.0191975	rs10804818	chr3:165880729:A:G	intergenic
seq.24957.6	seq.24957.6_3_165518772_166229654	chr3:165838779:T:C	trans	3	165881656	C	A	0.363677	0.874541	-0.173507	0.0245849	1.69551e-12	0.0205017	rs144943726	chr3:165881656:C:A	intergenic
seq.24957.6	seq.24957.6_3_165518772_166229654	chr3:165838779:T:C	trans	3	165885017	A	G	0.365005	0.876067	-0.171296	0.024544	2.96961e-12	0.0095966	rs2048492	chr3:165885017:A:G	intergenic
seq.24971.2	seq.24971.2_14_94541471_94636607	chr14:94587553:G:A	trans	14	94587553	G	A	0.532761	0.972723	0.33305	0.0223945	5.01534e-50	0.999989	rs6115	chr14:94587553:G:A	missense
seq.24971.2	seq.24971.2_17_27953262_28501658	chr17:28306590:C:T	trans	17	28306590	C	T	0.731463	0.967711	0.205845	0.0249041	1.39091e-16	0.427717	rs241777	chr17:28306590:C:T	intron
seq.24971.2	seq.24971.2_17_27953262_28501658	chr17:28306590:C:T	trans	17	28322698	A	C	0.260402	0.999987	-0.196539	0.0247706	2.11592e-15	0.0326813	rs11080055	chr17:28322698:A:C	intron
seq.24971.2	seq.24971.2_17_27953262_28501658	chr17:28306590:C:T	trans	17	28343601	G	A	0.288923	0.959628	-0.190727	0.0243126	4.33711e-15	0.0468796	rs3093692	chr17:28343601:G:A	intron
seq.24971.2	seq.24971.2_17_27953262_28501658	chr17:28306590:C:T	trans	17	28344170	C	G	0.290452	0.959072	-0.187509	0.0242902	1.16788e-14	0.0189965	rs733914	chr17:28344170:C:G	intron
seq.24971.2	seq.24971.2_17_27953262_28501658	chr17:28306590:C:T	trans	17	28349109	C	T	0.280788	0.999652	-0.189077	0.024026	3.55549e-15	0.05998	rs13469	chr17:28349109:C:T	synonymous
seq.24971.2	seq.24971.2_17_27953262_28501658	chr17:28306590:C:T	trans	17	28351934	G	C	0.288995	0.961016	-0.190462	0.0242979	4.55617e-15	0.0492261	rs2073867	chr17:28351934:G:C	intron
seq.24971.2	seq.24971.2_17_27953262_28501658	chr17:28306590:C:T	trans	17	28361641	G	A	0.289708	0.96219	-0.188153	0.0242569	8.71967e-15	0.0271592	rs708100	chr17:28361641:G:A	3_prime_utr
seq.24971.2	seq.24971.2_17_27953262_28501658	chr17:28306590:C:T	trans	17	28367840	G	A	0.281558	0.999105	-0.186864	0.0239775	6.5283e-15	0.0308278	rs704	chr17:28367840:G:A	missense
seq.24971.2	seq.24971.2_17_27953262_28501658	chr17:28306590:C:T	trans	17	28376663	T	A	0.288664	0.964574	-0.190263	0.0242715	4.5436e-15	0.0444682	rs7212510	chr17:28376663:T:A	intron
seq.24971.2	seq.24971.2_17_27953262_28501658	chr17:28306590:C:T	trans	17	28379927	G	T	0.288527	0.963409	-0.190294	0.0242909	4.72716e-15	0.0405407	rs2027993	chr17:28379927:G:T	intron
seq.24971.2	seq.24971.2_17_27953262_28501658	chr17:28306590:C:T	trans	17	28386951	C	T	0.289126	0.963224	-0.188114	0.02426	8.89816e-15	0.0252337	rs967645	chr17:28386951:C:T	intron
seq.24971.2	seq.24971.2_17_27953262_28501658	chr17:28306590:C:T	trans	17	28389802	C	T	0.288618	0.964485	-0.186845	0.0242592	1.33906e-14	0.0203216	rs4795433	chr17:28389802:C:T	intron
seq.24971.2	seq.24971.2_17_27953262_28501658	chr17:28306590:C:T	trans	17	28389898	G	T	0.288539	0.964176	-0.186853	0.0242657	1.35769e-14	0.0202832	rs4795434	chr17:28389898:G:T	intron
seq.24971.2	seq.24971.2_17_27953262_28501658	chr17:28306590:C:T	trans	17	28390249	G	A	0.288609	0.964502	-0.186842	0.0242593	1.34091e-14	0.0202852	rs4794828	chr17:28390249:G:A	intron
seq.24971.2	seq.24971.2_17_27953262_28501658	chr17:28306590:C:T	trans	17	28391158	T	A	0.288611	0.964453	-0.186927	0.0242588	1.30257e-14	0.0207703	rs6505079	chr17:28391158:T:A	intron
seq.24971.2	seq.24971.2_17_27953262_28501658	chr17:28306590:C:T	trans	17	28391573	C	T	0.288609	0.964506	-0.186899	0.0242586	1.31432e-14	0.020648	rs9913833	chr17:28391573:C:T	intron
seq.24971.2	seq.24971.2_17_27953262_28501658	chr17:28306590:C:T	trans	17	28393545	G	A	0.287515	0.96515	-0.185047	0.0243063	2.67485e-14	0.0112832	rs4795435	chr17:28393545:G:A	intron
seq.24971.2	seq.24971.2_17_27953262_28501658	chr17:28306590:C:T	trans	17	28394772	C	A	0.287537	0.965051	-0.185051	0.0243067	2.67424e-14	0.0113147	rs1128162	chr17:28394772:C:A	3_prime_utr
seq.24971.2	seq.24971.2_17_27953262_28501658	chr17:28306590:C:T	trans	17	28394876	G	A	0.28753	0.965088	-0.185082	0.0243062	2.64484e-14	0.0114336	rs1128161	chr17:28394876:G:A	3_prime_utr
seq.24971.2	seq.24971.2_17_27953262_28501658	chr17:28306590:C:T	trans	17	28410870	C	T	0.285286	0.99799	-0.184017	0.0239725	1.63946e-14	0.0139845	rs6505081	chr17:28410870:C:T	intergenic
seq.2501.51	seq.2501.51_16_66646701_69387564	chr16:68737219:A:C	cis	16	68737219	A	C	0.843921	0.870784	-0.346393	0.0329991	8.91046e-26	0.999749	rs28372783	chr16:68737219:A:C	tf_binding_site
seq.25041.11	seq.25041.11_5_40100881_41258814	chr5:40945511:A:G	trans	5	40943416	A	C	0.907853	0.9943	0.529087	0.038099	7.57705e-44	0.220788	rs79241415	chr5:40943416:A:C	intron
seq.25041.11	seq.25041.11_5_40100881_41258814	chr5:40945511:A:G	trans	5	40945295	G	A	0.907389	0.999539	0.526778	0.0379155	6.93905e-44	0.210284	rs75345202	chr5:40945295:G:A	missense
seq.25041.11	seq.25041.11_5_40100881_41258814	chr5:40945511:A:G	trans	5	40945511	A	G	0.907824	0.993967	0.529052	0.0380979	7.63308e-44	0.223906	rs28413585	chr5:40945511:A:G	intron
seq.25041.11	seq.25041.11_5_40100881_41258814	chr5:40945511:A:G	trans	5	40945906	A	G	0.908648	0.990355	0.532142	0.0383581	9.22996e-44	0.176818	rs183502652	chr5:40945906:A:G	intron
seq.25041.11	seq.25041.11_5_40100881_41258814	chr5:40945511:A:G	trans	5	40945908	A	G	0.908649	0.990367	0.532136	0.038358	9.25124e-44	0.177662	rs187832723	chr5:40945908:A:G	intron
seq.25060.18	seq.25060.18_6_82180531_84311622	chr6:83253682:C:T	cis	6	83253682	C	T	0.97928	0.925383	1.28015	0.0813003	7.32487e-56	0.950373	rs118081320	chr6:83253682:C:T	missense
seq.25060.18	seq.25060.18_6_82180531_84311622	chr6:83474675:C:T	cis	6	83467242	T	C	0.711977	0.972694	-0.213183	0.024466	2.94849e-18	0.0423624	rs9449620	chr6:83467242:T:C	regulatory_region
seq.25060.18	seq.25060.18_6_82180531_84311622	chr6:83474675:C:T	cis	6	83467624	C	T	0.711983	0.972705	-0.213194	0.0244661	2.93765e-18	0.0424568	rs1577378	chr6:83467624:C:T	regulatory_region
seq.25060.18	seq.25060.18_6_82180531_84311622	chr6:83474675:C:T	cis	6	83469540	T	C	0.711393	0.977026	-0.212145	0.0243846	3.31971e-18	0.0425678	rs12206984	chr6:83469540:T:C	regulatory_region
seq.25060.18	seq.25060.18_6_82180531_84311622	chr6:83474675:C:T	cis	6	83469727	A	T	0.71139	0.977064	-0.212142	0.0243841	3.31894e-18	0.0425971	rs16885909	chr6:83469727:A:T	regulatory_region
seq.25060.18	seq.25060.18_6_82180531_84311622	chr6:83474675:C:T	cis	6	83470077	G	A	0.711396	0.977035	-0.212139	0.0243847	3.32813e-18	0.0425005	rs9449622	chr6:83470077:G:A	regulatory_region
seq.25060.18	seq.25060.18_6_82180531_84311622	chr6:83474675:C:T	cis	6	83472338	T	C	0.711463	0.977298	-0.212024	0.0243815	3.434e-18	0.0424366	rs9444076	chr6:83472338:T:C	regulatory_region
seq.25060.18	seq.25060.18_6_82180531_84311622	chr6:83474675:C:T	cis	6	83473404	G	A	0.711461	0.977308	-0.212024	0.0243812	3.43163e-18	0.0424184	rs9968908	chr6:83473404:G:A	intergenic
seq.25060.18	seq.25060.18_6_82180531_84311622	chr6:83474675:C:T	cis	6	83474675	C	T	0.711414	0.97745	-0.212372	0.0243793	3.00815e-18	0.0473548	rs9449624	chr6:83474675:C:T	regulatory_region
seq.25060.18	seq.25060.18_6_82180531_84311622	chr6:83474675:C:T	cis	6	83474752	C	T	0.711357	0.977294	-0.212085	0.0243807	3.3512e-18	0.045616	rs9294275	chr6:83474752:C:T	regulatory_region
seq.25060.18	seq.25060.18_6_82180531_84311622	chr6:83474675:C:T	cis	6	83475954	G	T	0.711718	0.976426	-0.212265	0.0243999	3.33503e-18	0.0452178	rs10943936	chr6:83475954:G:T	intergenic
seq.25060.18	seq.25060.18_6_82180531_84311622	chr6:83474675:C:T	cis	6	83476485	AT	A	0.711485	0.977884	-0.212243	0.0243766	3.12536e-18	0.0460006	rs34465722	chr6:83476485:AT:A	intergenic
seq.25060.18	seq.25060.18_6_82180531_84311622	chr6:83474675:C:T	cis	6	83478623	A	G	0.711281	0.980084	-0.211476	0.0243397	3.67198e-18	0.0432876	rs9294276	chr6:83478623:A:G	intergenic
seq.25060.18	seq.25060.18_6_82180531_84311622	chr6:83474675:C:T	cis	6	83479189	C	T	0.711281	0.980083	-0.21149	0.0243395	3.6509e-18	0.0434005	rs9294277	chr6:83479189:C:T	intergenic
seq.25060.18	seq.25060.18_6_82180531_84311622	chr6:83474675:C:T	cis	6	83479678	A	T	0.711279	0.980101	-0.211481	0.0243394	3.66269e-18	0.0433288	rs4707000	chr6:83479678:A:T	intergenic
seq.25060.18	seq.25060.18_6_82180531_84311622	chr6:83474675:C:T	cis	6	83480094	G	A	0.711268	0.980086	-0.211509	0.0243393	3.62326e-18	0.0437037	rs6930443	chr6:83480094:G:A	intergenic
seq.25060.18	seq.25060.18_6_82180531_84311622	chr6:83474675:C:T	cis	6	83480394	G	A	0.711271	0.980073	-0.211508	0.0243393	3.62493e-18	0.0436005	rs9449625	chr6:83480394:G:A	intergenic
seq.25060.18	seq.25060.18_6_82180531_84311622	chr6:83474675:C:T	cis	6	83481319	CA	C	0.71129	0.97922	-0.211647	0.0243495	3.55959e-18	0.044866	rs35387588	chr6:83481319:CA:C	intergenic
seq.25060.18	seq.25060.18_6_82180531_84311622	chr6:83474675:C:T	cis	6	83481673	G	C	0.711293	0.979202	-0.211651	0.0243497	3.55795e-18	0.0448466	rs10223667	chr6:83481673:G:C	intergenic
seq.25060.18	seq.25060.18_6_82180531_84311622	chr6:83474675:C:T	cis	6	83482296	A	G	0.711335	0.979123	-0.211568	0.024351	3.68044e-18	0.0440482	rs9449626	chr6:83482296:A:G	intergenic
seq.25060.18	seq.25060.18_6_82180531_84311622	chr6:83474675:C:T	cis	6	83482341	C	A	0.711305	0.979219	-0.211609	0.0243503	3.61743e-18	0.0443775	rs4487553	chr6:83482341:C:A	intergenic
seq.25060.18	seq.25060.18_6_82180531_84311622	chr6:83474675:C:T	cis	6	83482422	GTAATAT	G	0.711315	0.979178	-0.211614	0.024351	3.61993e-18	0.0443071	rs59739725	chr6:83482422:GTAATAT:G	intergenic
seq.25060.18	seq.25060.18_6_82180531_84311622	chr6:83474675:C:T	cis	6	83482929	T	C	0.711302	0.979232	-0.211622	0.0243498	3.59584e-18	0.0445669	rs6938862	chr6:83482929:T:C	intergenic
seq.25060.18	seq.25060.18_6_82180531_84311622	chr6:83474675:C:T	cis	6	83482966	C	T	0.711291	0.979217	-0.211642	0.0243496	3.5678e-18	0.0447954	rs6915940	chr6:83482966:C:T	intergenic
seq.25060.18	seq.25060.18_6_82180531_84311622	chr6:83474675:C:T	cis	6	83483009	G	A	0.711293	0.979201	-0.211634	0.0243498	3.58014e-18	0.0446753	rs6916270	chr6:83483009:G:A	intergenic
seq.25060.18	seq.25060.18_6_82180531_84311622	chr6:83474675:C:T	cis	6	83483504	CTACT	C	0.711382	0.97883	-0.211575	0.0243547	3.71364e-18	0.0426325	rs56836287	chr6:83483504:CTACT:C	intergenic
seq.25060.18	seq.25060.18_6_82180531_84311622	chr6:83474675:C:T	cis	6	83485064	A	G	0.711291	0.979203	-0.211649	0.0243498	3.56041e-18	0.0448177	rs9444077	chr6:83485064:A:G	intergenic
seq.25068.131	seq.25068.131_17_27953262_28501658	chr17:28386951:C:T	trans	17	28343601	G	A	0.288923	0.959628	-0.206035	0.0244851	3.93913e-17	0.0135484	rs3093692	chr17:28343601:G:A	intron
seq.25068.131	seq.25068.131_17_27953262_28501658	chr17:28386951:C:T	trans	17	28349109	C	T	0.280788	0.999652	-0.204502	0.0241965	2.87078e-17	0.0192722	rs13469	chr17:28349109:C:T	synonymous
seq.25068.131	seq.25068.131_17_27953262_28501658	chr17:28386951:C:T	trans	17	28351934	G	C	0.288995	0.961016	-0.206449	0.0244704	3.26513e-17	0.0165251	rs2073867	chr17:28351934:G:C	intron
seq.25068.131	seq.25068.131_17_27953262_28501658	chr17:28386951:C:T	trans	17	28361641	G	A	0.289708	0.96219	-0.206852	0.0244291	2.50842e-17	0.0189723	rs708100	chr17:28361641:G:A	3_prime_utr
seq.25068.131	seq.25068.131_17_27953262_28501658	chr17:28386951:C:T	trans	17	28367840	G	A	0.281558	0.999105	-0.203721	0.0241476	3.27039e-17	0.0211785	rs704	chr17:28367840:G:A	missense
seq.25068.131	seq.25068.131_17_27953262_28501658	chr17:28386951:C:T	trans	17	28376663	T	A	0.288664	0.964574	-0.20975	0.0244438	9.41239e-18	0.10171	rs7212510	chr17:28376663:T:A	intron
seq.25068.131	seq.25068.131_17_27953262_28501658	chr17:28386951:C:T	trans	17	28379927	G	T	0.288527	0.963409	-0.209475	0.0244633	1.10129e-17	0.088305	rs2027993	chr17:28379927:G:T	intron
seq.25068.131	seq.25068.131_17_27953262_28501658	chr17:28386951:C:T	trans	17	28386951	C	T	0.289126	0.963224	-0.209538	0.0244322	9.79716e-18	0.101896	rs967645	chr17:28386951:C:T	intron
seq.25068.131	seq.25068.131_17_27953262_28501658	chr17:28386951:C:T	trans	17	28389802	C	T	0.288618	0.964485	-0.208356	0.0244313	1.48594e-17	0.0833604	rs4795433	chr17:28389802:C:T	intron
seq.25068.131	seq.25068.131_17_27953262_28501658	chr17:28386951:C:T	trans	17	28389898	G	T	0.288539	0.964176	-0.208381	0.0244379	1.50245e-17	0.0818192	rs4795434	chr17:28389898:G:T	intron
seq.25068.131	seq.25068.131_17_27953262_28501658	chr17:28386951:C:T	trans	17	28390249	G	A	0.288609	0.964502	-0.208373	0.0244315	1.47741e-17	0.0837467	rs4794828	chr17:28390249:G:A	intron
seq.25068.131	seq.25068.131_17_27953262_28501658	chr17:28386951:C:T	trans	17	28391158	T	A	0.288611	0.964453	-0.208415	0.0244309	1.45378e-17	0.0870405	rs6505079	chr17:28391158:T:A	intron
seq.25068.131	seq.25068.131_17_27953262_28501658	chr17:28386951:C:T	trans	17	28391573	C	T	0.288609	0.964506	-0.20837	0.0244308	1.47639e-17	0.0848063	rs9913833	chr17:28391573:C:T	intron
seq.25068.131	seq.25068.131_17_27953262_28501658	chr17:28386951:C:T	trans	17	28393545	G	A	0.287515	0.96515	-0.203889	0.0244788	8.13767e-17	0.0208924	rs4795435	chr17:28393545:G:A	intron
seq.25068.131	seq.25068.131_17_27953262_28501658	chr17:28386951:C:T	trans	17	28394285	A	G	0.287253	0.965104	-0.205316	0.0244761	4.9272e-17	0.0331101	rs10853128	chr17:28394285:A:G	intron
seq.25068.131	seq.25068.131_17_27953262_28501658	chr17:28386951:C:T	trans	17	28394772	C	A	0.287537	0.965051	-0.20383	0.0244792	8.31572e-17	0.0204835	rs1128162	chr17:28394772:C:A	3_prime_utr
seq.25068.131	seq.25068.131_17_27953262_28501658	chr17:28386951:C:T	trans	17	28394876	G	A	0.28753	0.965088	-0.203852	0.0244787	8.23948e-17	0.0206801	rs1128161	chr17:28394876:G:A	3_prime_utr
seq.25068.131	seq.25068.131_17_27953262_28501658	chr17:28386951:C:T	trans	17	28395709	C	T	0.287763	0.963508	-0.202832	0.0245017	1.2494e-16	0.0137014	rs8081240	chr17:28395709:C:T	3_prime_utr
seq.25068.131	seq.25068.131_17_27953262_28501658	chr17:28386951:C:T	trans	17	28398249	G	A	0.286971	0.962514	-0.202756	0.0245222	1.35925e-16	0.0167963	rs2239908	chr17:28398249:G:A	3_prime_utr
seq.25068.131	seq.25068.131_17_27953262_28501658	chr17:28386951:C:T	trans	17	28398728	T	C	0.286518	0.962581	-0.205069	0.0245098	5.91834e-17	0.0349979	rs2239907	chr17:28398728:T:C	3_prime_utr
seq.25070.18	seq.25070.18_6_108786293_109951363	chr6:109692744:C:T	cis	6	109363737	G	A	0.981891	0.794077	1.24485	0.091904	8.47227e-42	0.284191	rs139444011	chr6:109363737:G:A	intergenic
seq.25070.18	seq.25070.18_6_108786293_109951363	chr6:109692744:C:T	cis	6	109447382	AG	A	0.981634	0.808459	1.22462	0.0905021	1.02047e-41	0.287875	rs553320791	chr6:109447382:AG:A	frameshift
seq.25070.18	seq.25070.18_6_108786293_109951363	chr6:109692744:C:T	cis	6	109692744	C	T	0.98165	0.799239	1.23333	0.0911593	1.04954e-41	0.427559	rs184529054	chr6:109692744:C:T	intron
seq.25072.11	seq.25072.11_1_146695745_148014757	chr1:147255455:G:A	cis	1	147254338	CCTAGCA	C	0.915602	0.989325	-0.324344	0.0396754	2.96006e-16	0.04832	rs138772931	chr1:147254338:CCTAGCA:C	intron
seq.25072.11	seq.25072.11_1_146695745_148014757	chr1:147255455:G:A	cis	1	147255455	G	A	0.915468	0.990434	-0.325171	0.0396241	2.27929e-16	0.0517837	rs72691025	chr1:147255455:G:A	intron
seq.25072.11	seq.25072.11_1_146695745_148014757	chr1:147255455:G:A	cis	1	147255558	T	C	0.915609	0.990379	-0.325045	0.0396571	2.47742e-16	0.0471925	rs17160050	chr1:147255558:T:C	intron
seq.25072.11	seq.25072.11_1_146695745_148014757	chr1:147255455:G:A	cis	1	147255733	G	T	0.915607	0.990266	-0.323907	0.0396528	3.12033e-16	0.0453639	rs17160051	chr1:147255733:G:T	intron
seq.25072.11	seq.25072.11_1_146695745_148014757	chr1:147255455:G:A	cis	1	147261053	G	A	0.915579	0.990461	-0.323768	0.0396446	3.16811e-16	0.0446456	rs11800580	chr1:147261053:G:A	intron
seq.25072.11	seq.25072.11_1_146695745_148014757	chr1:147255455:G:A	cis	1	147261120	G	A	0.915603	0.99068	-0.323839	0.0396484	3.14123e-16	0.0442189	rs72691032	chr1:147261120:G:A	intron
seq.25072.11	seq.25072.11_1_146695745_148014757	chr1:147255455:G:A	cis	1	147261267	C	T	0.915592	0.990548	-0.32386	0.039649	3.13112e-16	0.0442306	rs72691033	chr1:147261267:C:T	intron
seq.25072.11	seq.25072.11_1_146695745_148014757	chr1:147255455:G:A	cis	1	147261420	A	G	0.915721	0.990636	-0.323679	0.0396739	3.39234e-16	0.0409585	rs111370771	chr1:147261420:A:G	intron
seq.25072.11	seq.25072.11_1_146695745_148014757	chr1:147255455:G:A	cis	1	147261907	C	T	0.915545	0.991958	-0.323224	0.0396046	3.31513e-16	0.0406168	rs4301678	chr1:147261907:C:T	intron
seq.25072.11	seq.25072.11_1_146695745_148014757	chr1:147255455:G:A	cis	1	147262711	CAAAT	C	0.915574	0.991836	-0.323339	0.0396132	3.28398e-16	0.0410493	rs149197214	chr1:147262711:CAAAT:C	intron
seq.25072.11	seq.25072.11_1_146695745_148014757	chr1:147255455:G:A	cis	1	147262943	A	T	0.915551	0.992103	-0.3232	0.0396031	3.32277e-16	0.040688	rs17356184	chr1:147262943:A:T	intron
seq.25072.11	seq.25072.11_1_146695745_148014757	chr1:147255455:G:A	cis	1	147263320	C	G	0.915628	0.992127	-0.323467	0.0396187	3.22701e-16	0.0408965	rs80270233	chr1:147263320:C:G	intron
seq.25072.11	seq.25072.11_1_146695745_148014757	chr1:147255455:G:A	cis	1	147264433	C	T	0.915005	0.999987	-0.320457	0.0393313	3.71108e-16	0.0385986	rs4950315	chr1:147264433:C:T	synonymous
seq.25072.11	seq.25072.11_1_146695745_148014757	chr1:147255455:G:A	cis	1	147264889	G	T	0.915587	0.99261	-0.322888	0.0396009	3.53427e-16	0.039202	rs4950392	chr1:147264889:G:T	intron
seq.25072.11	seq.25072.11_1_146695745_148014757	chr1:147255455:G:A	cis	1	147265684	A	C	0.915586	0.992617	-0.32288	0.0396005	3.53671e-16	0.0392727	rs17356219	chr1:147265684:A:C	intron
seq.25072.11	seq.25072.11_1_146695745_148014757	chr1:147255455:G:A	cis	1	147267084	G	A	0.915584	0.992642	-0.322881	0.0395996	3.53183e-16	0.0393374	rs72691041	chr1:147267084:G:A	intron
seq.25072.11	seq.25072.11_1_146695745_148014757	chr1:147255455:G:A	cis	1	147268843	C	G	0.915006	0.999994	-0.320461	0.0393313	3.70851e-16	0.0386235	rs17356233	chr1:147268843:C:G	missense
seq.25072.11	seq.25072.11_1_146695745_148014757	chr1:147255455:G:A	cis	1	147269877	G	T	0.915658	0.991566	-0.323196	0.0396347	3.50994e-16	0.0397966	rs17356240	chr1:147269877:G:T	intron
seq.25072.11	seq.25072.11_1_146695745_148014757	chr1:147255455:G:A	cis	1	147270329	C	T	0.915657	0.991579	-0.323187	0.0396343	3.51399e-16	0.0397641	rs1999820	chr1:147270329:C:T	intron
seq.25072.11	seq.25072.11_1_146695745_148014757	chr1:147255455:G:A	cis	1	147271257	G	A	0.915646	0.987779	-0.324996	0.0397173	2.7746e-16	0.0463095	rs3737855	chr1:147271257:G:A	intron
seq.25072.11	seq.25072.11_1_146695745_148014757	chr1:147255455:G:A	cis	1	147273712	G	T	0.916099	0.986064	-0.324707	0.0398283	3.55959e-16	0.040746	rs4950316	chr1:147273712:G:T	intron
seq.25072.11	seq.25072.11_1_146695745_148014757	chr1:147255455:G:A	cis	1	147277512	T	C	0.91636	0.983886	-0.325329	0.0399227	3.67029e-16	0.0408967	rs2354428	chr1:147277512:T:C	intron
seq.25072.11	seq.25072.11_1_146695745_148014757	chr1:147255455:G:A	cis	1	147277942	T	C	0.916381	0.983622	-0.3254	0.0399319	3.67367e-16	0.0408897	rs72691054	chr1:147277942:T:C	intron
seq.25072.11	seq.25072.11_1_146695745_148014757	chr1:147255455:G:A	cis	1	147279737	C	A	0.916477	0.983099	-0.325344	0.0399608	3.90122e-16	0.0402147	rs17360443	chr1:147279737:C:A	intron
seq.25072.11	seq.25072.11_1_146695745_148014757	chr1:147255455:G:A	cis	1	147281805	A	T	0.916363	0.980837	-0.325588	0.0399853	3.86634e-16	0.038512	rs114823926	chr1:147281805:A:T	intron
seq.25072.11	seq.25072.11_1_146695745_148014757	chr1:147255455:G:A	cis	1	147287627	T	C	0.917551	0.979083	-0.326181	0.0402665	5.47016e-16	0.0356043	rs6703892	chr1:147287627:T:C	splice_polypyrimidine_tract
seq.25072.11	seq.25072.11_1_146695745_148014757	chr1:147255455:G:A	cis	1	147289226	T	TTTAA	0.926802	0.990534	-0.317049	0.0423309	6.89922e-14	0.0121687	.	chr1:147289226:T:TTTAA	intron
seq.25072.11	seq.25072.11_1_146695745_148014757	chr1:147255455:G:A	cis	1	147289362	C	T	0.926701	0.991872	-0.31627	0.0422763	7.37395e-14	0.012024	rs7554833	chr1:147289362:C:T	intron
seq.25072.11	seq.25072.11_1_146695745_148014757	chr1:147255455:G:A	cis	1	147292993	AAGG	A	0.926639	0.993216	-0.315826	0.0421986	7.19449e-14	0.0120516	rs150304546	chr1:147292993:AAGG:A	intron
seq.25072.11	seq.25072.11_1_146695745_148014757	chr1:147255455:G:A	cis	1	147294261	TTAC	T	0.926628	0.993158	-0.315758	0.042197	7.26775e-14	0.0120428	rs3831281	chr1:147294261:TTAC:T	intron
seq.25072.11	seq.25072.11_1_146695745_148014757	chr1:147255455:G:A	cis	1	147296089	T	C	0.926627	0.993173	-0.315742	0.0421959	7.2778e-14	0.0120426	rs17356492	chr1:147296089:T:C	intron
seq.25072.11	seq.25072.11_1_146695745_148014757	chr1:147255455:G:A	cis	1	147297568	CTTCT	C	0.926628	0.993166	-0.315752	0.0421961	7.26775e-14	0.0120437	rs142558415	chr1:147297568:CTTCT:C	intron
seq.25072.11	seq.25072.11_1_146695745_148014757	chr1:147255455:G:A	cis	1	147297569	TTC	T	0.926777	0.990547	-0.316357	0.0423187	7.68776e-14	0.0119973	rs142189864	chr1:147297569:TTC:T	intron
seq.25072.11	seq.25072.11_1_146695745_148014757	chr1:147255455:G:A	cis	1	147297884	T	C	0.925554	0.976358	-0.318686	0.0423031	4.94425e-14	0.0118263	rs72691090	chr1:147297884:T:C	intron
seq.25072.11	seq.25072.11_1_146695745_148014757	chr1:147255455:G:A	cis	1	147297977	C	T	0.926627	0.993179	-0.315738	0.0421953	7.2778e-14	0.0120415	rs72691093	chr1:147297977:C:T	intron
seq.25072.11	seq.25072.11_1_146695745_148014757	chr1:147255455:G:A	cis	1	147297989	G	A	0.926627	0.993173	-0.315742	0.0421959	7.2778e-14	0.0120426	rs76236344	chr1:147297989:G:A	intron
seq.25072.11	seq.25072.11_1_146695745_148014757	chr1:147255455:G:A	cis	1	147298305	G	C	0.926627	0.993144	-0.315748	0.0421965	7.27612e-14	0.0120457	rs72691095	chr1:147298305:G:C	intron
seq.25072.11	seq.25072.11_1_146695745_148014757	chr1:147255455:G:A	cis	1	147299474	C	T	0.926622	0.993042	-0.315869	0.0421975	7.12853e-14	0.0120754	rs111312605	chr1:147299474:C:T	intron
seq.25072.11	seq.25072.11_1_146695745_148014757	chr1:147255455:G:A	cis	1	147299711	C	T	0.926606	0.993135	-0.315587	0.0421903	7.42677e-14	0.0120336	rs72691097	chr1:147299711:C:T	intron
seq.25072.11	seq.25072.11_1_146695745_148014757	chr1:147255455:G:A	cis	1	147300142	G	A	0.926606	0.993142	-0.315581	0.0421902	7.43533e-14	0.0120331	rs72691098	chr1:147300142:G:A	intron
seq.25072.11	seq.25072.11_1_146695745_148014757	chr1:147255455:G:A	cis	1	147301189	A	T	0.926606	0.993142	-0.315581	0.0421902	7.43533e-14	0.0120331	rs72691102	chr1:147301189:A:T	intron
seq.25072.11	seq.25072.11_1_146695745_148014757	chr1:147255455:G:A	cis	1	147301437	T	A	0.926607	0.993135	-0.315584	0.0421905	7.43361e-14	0.0120345	rs72692904	chr1:147301437:T:A	intron
seq.25072.11	seq.25072.11_1_146695745_148014757	chr1:147255455:G:A	cis	1	147301560	C	T	0.926606	0.993121	-0.315582	0.0421906	7.43704e-14	0.0120339	rs72692905	chr1:147301560:C:T	intron
seq.25072.11	seq.25072.11_1_146695745_148014757	chr1:147255455:G:A	cis	1	147301921	A	G	0.926608	0.993114	-0.315596	0.0421913	7.42506e-14	0.0120348	rs72692907	chr1:147301921:A:G	intron
seq.25072.11	seq.25072.11_1_146695745_148014757	chr1:147255455:G:A	cis	1	147302946	T	A	0.926606	0.993149	-0.315576	0.0421897	7.43533e-14	0.012032	rs72692914	chr1:147302946:T:A	intron
seq.25072.11	seq.25072.11_1_146695745_148014757	chr1:147255455:G:A	cis	1	147303416	GT	G	0.926606	0.993142	-0.315581	0.0421902	7.43533e-14	0.0120331	rs78434328	chr1:147303416:GT:G	intron
seq.25072.11	seq.25072.11_1_146695745_148014757	chr1:147255455:G:A	cis	1	147304030	CTTAA	C	0.926606	0.993142	-0.315581	0.0421902	7.43533e-14	0.0120331	rs150871452	chr1:147304030:CTTAA:C	intron
seq.25072.11	seq.25072.11_1_146695745_148014757	chr1:147255455:G:A	cis	1	147304389	A	T	0.926613	0.993043	-0.315608	0.0421939	7.43533e-14	0.0120324	rs72692917	chr1:147304389:A:T	intron
seq.25072.11	seq.25072.11_1_146695745_148014757	chr1:147255455:G:A	cis	1	147306597	G	A	0.926616	0.992999	-0.315631	0.042196	7.42506e-14	0.0120383	rs4950395	chr1:147306597:G:A	intron
seq.25072.11	seq.25072.11_1_146695745_148014757	chr1:147255455:G:A	cis	1	147306735	C	T	0.926686	0.992008	-0.315796	0.0422336	7.58403e-14	0.0120007	rs4950396	chr1:147306735:C:T	intron
seq.25072.11	seq.25072.11_1_146695745_148014757	chr1:147255455:G:A	cis	1	147308501	C	T	0.926564	0.993107	-0.315263	0.0421796	7.76068e-14	0.0120164	rs72692920	chr1:147308501:C:T	intron
seq.25072.11	seq.25072.11_1_146695745_148014757	chr1:147255455:G:A	cis	1	147308828	T	G	0.926555	0.99301	-0.315141	0.0421796	7.93414e-14	0.0120037	rs66580541	chr1:147308828:T:G	intron
seq.25072.11	seq.25072.11_1_146695745_148014757	chr1:147255455:G:A	cis	1	147310118	A	AAC	0.926737	0.989765	-0.315818	0.0423119	8.39073e-14	0.0119551	.	chr1:147310118:A:AAC	intron
seq.25072.11	seq.25072.11_1_146695745_148014757	chr1:147255455:G:A	cis	1	147310397	C	T	0.926562	0.9931	-0.315261	0.0421793	7.76068e-14	0.0120144	rs4950317	chr1:147310397:C:T	intron
seq.25072.11	seq.25072.11_1_146695745_148014757	chr1:147255455:G:A	cis	1	147311377	G	A	0.926563	0.993121	-0.315262	0.0421791	7.75711e-14	0.0120153	rs76236778	chr1:147311377:G:A	intron
seq.25072.11	seq.25072.11_1_146695745_148014757	chr1:147255455:G:A	cis	1	147312252	T	A	0.926563	0.993121	-0.315262	0.0421791	7.75711e-14	0.0120153	rs56002710	chr1:147312252:T:A	intron
seq.25072.11	seq.25072.11_1_146695745_148014757	chr1:147255455:G:A	cis	1	147313437	A	G	0.926565	0.9931	-0.315264	0.0421799	7.76247e-14	0.0120148	rs945742	chr1:147313437:A:G	intron
seq.25072.11	seq.25072.11_1_146695745_148014757	chr1:147255455:G:A	cis	1	147316240	A	G	0.926563	0.993121	-0.315262	0.0421791	7.75711e-14	0.0120153	rs4950318	chr1:147316240:A:G	intron
seq.25072.11	seq.25072.11_1_146695745_148014757	chr1:147255455:G:A	cis	1	147316250	T	C	0.926564	0.993107	-0.315255	0.0421796	7.7732e-14	0.012014	rs4950319	chr1:147316250:T:C	intron
seq.25072.11	seq.25072.11_1_146695745_148014757	chr1:147255455:G:A	cis	1	147316574	A	G	0.926564	0.993114	-0.315262	0.0421793	7.76068e-14	0.0120147	rs4453096	chr1:147316574:A:G	intron
seq.25072.11	seq.25072.11_1_146695745_148014757	chr1:147255455:G:A	cis	1	147316675	GAGGTGT	G	0.933985	0.891582	-0.347867	0.0468486	1.12486e-13	0.0117898	rs879959284	chr1:147316675:GAGGTGT:G	intron
seq.25072.11	seq.25072.11_1_146695745_148014757	chr1:147255455:G:A	cis	1	147316885	T	G	0.926666	0.99315	-0.31192	0.0421977	1.44777e-13	0.0112708	rs4568882	chr1:147316885:T:G	intron
seq.25072.11	seq.25072.11_1_146695745_148014757	chr1:147255455:G:A	cis	1	147316995	T	C	0.926666	0.99315	-0.31192	0.0421977	1.44777e-13	0.0112708	rs2883323	chr1:147316995:T:C	intron
seq.25072.11	seq.25072.11_1_146695745_148014757	chr1:147255455:G:A	cis	1	147317157	T	C	0.926668	0.993128	-0.311926	0.0421985	1.44777e-13	0.0112715	rs2883324	chr1:147317157:T:C	intron
seq.25072.11	seq.25072.11_1_146695745_148014757	chr1:147255455:G:A	cis	1	147317706	T	C	0.926671	0.993071	-0.311941	0.0422006	1.44777e-13	0.0112717	rs111235886	chr1:147317706:T:C	intron
seq.25072.11	seq.25072.11_1_146695745_148014757	chr1:147255455:G:A	cis	1	147317825	A	ATGAT	0.926786	0.989607	-0.312793	0.0423168	1.44977e-13	0.0113255	.	chr1:147317825:A:ATGAT	intron
seq.25072.11	seq.25072.11_1_146695745_148014757	chr1:147255455:G:A	cis	1	147318136	T	C	0.926666	0.99315	-0.31192	0.0421977	1.44777e-13	0.0112708	rs112643374	chr1:147318136:T:C	intron
seq.25072.11	seq.25072.11_1_146695745_148014757	chr1:147255455:G:A	cis	1	147318305	C	T	0.926666	0.99315	-0.31192	0.0421977	1.44777e-13	0.0112708	rs111296483	chr1:147318305:C:T	intron
seq.25072.11	seq.25072.11_1_146695745_148014757	chr1:147255455:G:A	cis	1	147318762	A	ACG	0.926817	0.990021	-0.312738	0.0423146	1.45949e-13	0.0113412	rs1553984111	chr1:147318762:A:ACG	intron
seq.25072.11	seq.25072.11_1_146695745_148014757	chr1:147255455:G:A	cis	1	147318880	G	A	0.926666	0.993143	-0.31193	0.0421978	1.44544e-13	0.0112716	rs113498894	chr1:147318880:G:A	intron
seq.25072.11	seq.25072.11_1_146695745_148014757	chr1:147255455:G:A	cis	1	147319383	C	G	0.926662	0.993078	-0.311935	0.0421984	1.44511e-13	0.0112711	rs4950400	chr1:147319383:C:G	intron
seq.25072.11	seq.25072.11_1_146695745_148014757	chr1:147255455:G:A	cis	1	147319571	G	A	0.926666	0.99315	-0.31192	0.0421977	1.44777e-13	0.0112708	rs4950401	chr1:147319571:G:A	intron
seq.25072.11	seq.25072.11_1_146695745_148014757	chr1:147255455:G:A	cis	1	147319684	T	G	0.926666	0.99315	-0.31192	0.0421977	1.44777e-13	0.0112708	rs4950402	chr1:147319684:T:G	intron
seq.25072.11	seq.25072.11_1_146695745_148014757	chr1:147255455:G:A	cis	1	147319723	T	C	0.926666	0.993143	-0.311924	0.0421978	1.44677e-13	0.0112716	rs4950403	chr1:147319723:T:C	intron
seq.25072.11	seq.25072.11_1_146695745_148014757	chr1:147255455:G:A	cis	1	147319834	A	G	0.926667	0.993143	-0.311929	0.042198	1.44611e-13	0.0112723	rs4950404	chr1:147319834:A:G	intron
seq.25072.11	seq.25072.11_1_146695745_148014757	chr1:147255455:G:A	cis	1	147319966	C	T	0.926817	0.990021	-0.312738	0.0423146	1.45949e-13	0.0113412	rs72692946	chr1:147319966:C:T	splice_polypyrimidine_tract
seq.25072.11	seq.25072.11_1_146695745_148014757	chr1:147255455:G:A	cis	1	147320298	T	C	0.926668	0.993121	-0.311921	0.0421988	1.44944e-13	0.0112718	rs72692948	chr1:147320298:T:C	intron
seq.25072.11	seq.25072.11_1_146695745_148014757	chr1:147255455:G:A	cis	1	147320551	G	A	0.926658	0.992976	-0.312045	0.0421995	1.41938e-13	0.0112946	rs72692951	chr1:147320551:G:A	intron
seq.25072.11	seq.25072.11_1_146695745_148014757	chr1:147255455:G:A	cis	1	147322811	A	T	0.926837	0.990682	-0.312748	0.0422936	1.41742e-13	0.0112887	rs868977893	chr1:147322811:A:T	intron
seq.25072.11	seq.25072.11_1_146695745_148014757	chr1:147255455:G:A	cis	1	147326443	G	T	0.926634	0.993757	-0.311496	0.0421753	1.516e-13	0.0112814	rs36151811	chr1:147326443:G:T	intron
seq.25072.11	seq.25072.11_1_146695745_148014757	chr1:147255455:G:A	cis	1	147326575	T	C	0.926635	0.993743	-0.311508	0.0421758	1.51391e-13	0.0112818	rs187440423	chr1:147326575:T:C	intron
seq.25072.11	seq.25072.11_1_146695745_148014757	chr1:147255455:G:A	cis	1	147327368	A	G	0.926646	0.980693	-0.31552	0.0424602	1.0782e-13	0.0115459	rs111236785	chr1:147327368:A:G	intron
seq.25072.11	seq.25072.11_1_146695745_148014757	chr1:147255455:G:A	cis	1	147327535	G	T	0.926632	0.993735	-0.311507	0.0421755	1.51356e-13	0.0112824	rs113399169	chr1:147327535:G:T	intron
seq.25072.11	seq.25072.11_1_146695745_148014757	chr1:147255455:G:A	cis	1	147328923	T	C	0.926616	0.993441	-0.311682	0.0421783	1.47231e-13	0.0113072	rs112181306	chr1:147328923:T:C	intron
seq.25072.11	seq.25072.11_1_146695745_148014757	chr1:147255455:G:A	cis	1	147329315	C	T	0.926634	0.993728	-0.31151	0.0421759	1.51356e-13	0.0112828	rs112895419	chr1:147329315:C:T	intron
seq.25072.11	seq.25072.11_1_146695745_148014757	chr1:147255455:G:A	cis	1	147330102	A	G	0.926634	0.993757	-0.311496	0.0421753	1.516e-13	0.0112814	rs111640169	chr1:147330102:A:G	intron
seq.25072.11	seq.25072.11_1_146695745_148014757	chr1:147255455:G:A	cis	1	147330238	G	A	0.926637	0.993685	-0.31151	0.0421777	1.51705e-13	0.0112805	rs80070044	chr1:147330238:G:A	intron
seq.25072.11	seq.25072.11_1_146695745_148014757	chr1:147255455:G:A	cis	1	147331090	G	C	0.92664	0.993666	-0.311503	0.0421789	1.5216e-13	0.0112784	rs72692963	chr1:147331090:G:C	intron
seq.25072.11	seq.25072.11_1_146695745_148014757	chr1:147255455:G:A	cis	1	147332085	C	T	0.926639	0.993673	-0.311484	0.0421783	1.52511e-13	0.0112769	rs72692965	chr1:147332085:C:T	intron
seq.25072.11	seq.25072.11_1_146695745_148014757	chr1:147255455:G:A	cis	1	147332884	G	A	0.926638	0.993687	-0.311489	0.0421778	1.52265e-13	0.0112773	rs72692968	chr1:147332884:G:A	intron
seq.25072.11	seq.25072.11_1_146695745_148014757	chr1:147255455:G:A	cis	1	147333088	T	C	0.926639	0.993673	-0.311503	0.0421783	1.5202e-13	0.0112792	rs72692971	chr1:147333088:T:C	intron
seq.25072.11	seq.25072.11_1_146695745_148014757	chr1:147255455:G:A	cis	1	147335879	G	C	0.926656	0.992836	-0.311199	0.0421985	1.64778e-13	0.0112911	rs4950409	chr1:147335879:G:C	intron
seq.25072.11	seq.25072.11_1_146695745_148014757	chr1:147255455:G:A	cis	1	147336094	T	C	0.926655	0.992843	-0.311196	0.0421979	1.6474e-13	0.0112913	rs72692979	chr1:147336094:T:C	intron
seq.25072.11	seq.25072.11_1_146695745_148014757	chr1:147255455:G:A	cis	1	147337830	A	G	0.926656	0.992836	-0.311199	0.0421985	1.64778e-13	0.0112911	rs72692980	chr1:147337830:A:G	intron
seq.25072.11	seq.25072.11_1_146695745_148014757	chr1:147255455:G:A	cis	1	147340308	C	T	0.926655	0.99285	-0.311195	0.0421976	1.64702e-13	0.0112914	rs7542951	chr1:147340308:C:T	intron
seq.25072.11	seq.25072.11_1_146695745_148014757	chr1:147255455:G:A	cis	1	147344178	A	G	0.926913	0.992647	-0.311894	0.0422584	1.57543e-13	0.0113977	rs7514890	chr1:147344178:A:G	intron
seq.25072.11	seq.25072.11_1_146695745_148014757	chr1:147255455:G:A	cis	1	147350951	G	C	0.935574	0.987101	-0.334383	0.0448278	8.69961e-14	0.0123297	rs4950415	chr1:147350951:G:C	intron
seq.25072.11	seq.25072.11_1_146695745_148014757	chr1:147255455:G:A	cis	1	147352450	A	G	0.935701	0.98707	-0.332806	0.0448656	1.19042e-13	0.0119756	rs56392137	chr1:147352450:A:G	intron
seq.25072.11	seq.25072.11_1_146695745_148014757	chr1:147255455:G:A	cis	1	147354934	C	T	0.93574	0.982129	-0.334672	0.0450103	1.04208e-13	0.0120141	rs17356680	chr1:147354934:C:T	intron
seq.25072.11	seq.25072.11_1_146695745_148014757	chr1:147255455:G:A	cis	1	147355010	A	G	0.935703	0.986105	-0.333285	0.0448874	1.1285e-13	0.0120735	rs17360812	chr1:147355010:A:G	intron
seq.25072.11	seq.25072.11_1_146695745_148014757	chr1:147255455:G:A	cis	1	147355845	G	T	0.935295	0.984158	-0.332479	0.0448169	1.18359e-13	0.0119701	rs2353987	chr1:147355845:G:T	intron
seq.25072.11	seq.25072.11_1_146695745_148014757	chr1:147255455:G:A	cis	1	147368468	C	T	0.936388	0.989284	-0.331336	0.045007	1.81343e-13	0.0116691	rs72694715	chr1:147368468:C:T	intron
seq.25072.11	seq.25072.11_1_146695745_148014757	chr1:147307657:A:C	cis	1	147287641	C	G	0.816792	0.989215	0.628432	0.0289278	1.21339e-104	0.0382264	rs2275249	chr1:147287641:C:G	missense
seq.25072.11	seq.25072.11_1_146695745_148014757	chr1:147307657:A:C	cis	1	147289796	G	A	0.816105	0.984459	0.629872	0.0289631	7.31139e-105	0.0382463	rs59606861	chr1:147289796:G:A	intron
seq.25072.11	seq.25072.11_1_146695745_148014757	chr1:147307657:A:C	cis	1	147300364	C	T	0.817258	0.988924	0.630773	0.0289533	3.155e-105	0.0839059	rs59180647	chr1:147300364:C:T	intron
seq.25072.11	seq.25072.11_1_146695745_148014757	chr1:147307657:A:C	cis	1	147302214	CAAAG	C	0.817268	0.988967	0.630764	0.0289533	3.17687e-105	0.0829547	rs145301796	chr1:147302214:CAAAG:C	intron
seq.25072.11	seq.25072.11_1_146695745_148014757	chr1:147307657:A:C	cis	1	147302425	G	A	0.817343	0.989115	0.630636	0.0289527	3.46737e-105	0.0753355	rs7525622	chr1:147302425:G:A	intron
seq.25072.11	seq.25072.11_1_146695745_148014757	chr1:147307657:A:C	cis	1	147306786	C	T	0.817318	0.988972	0.630511	0.0289538	3.8815e-105	0.0656464	rs201938702	chr1:147306786:C:T	intron
seq.25072.11	seq.25072.11_1_146695745_148014757	chr1:147307657:A:C	cis	1	147306812	G	A	0.81806	0.988789	0.631695	0.029026	5.19996e-105	0.0902407	rs75772551	chr1:147306812:G:A	intron
seq.25072.11	seq.25072.11_1_146695745_148014757	chr1:147307657:A:C	cis	1	147307657	A	C	0.818109	0.988548	0.63175	0.0290339	5.67545e-105	0.0905119	rs145241576	chr1:147307657:A:C	intron
seq.25072.11	seq.25072.11_1_146695745_148014757	chr1:147307657:A:C	cis	1	147308408	C	A	0.817562	0.989349	0.630976	0.0289636	3.21366e-105	0.0669859	rs4029449	chr1:147308408:C:A	intron
seq.25072.11	seq.25072.11_1_146695745_148014757	chr1:147307657:A:C	cis	1	147309714	A	G	0.81756	0.989326	0.631	0.0289639	3.16957e-105	0.0675345	rs55730785	chr1:147309714:A:G	intron
seq.25072.11	seq.25072.11_1_146695745_148014757	chr1:147307657:A:C	cis	1	147309796	C	T	0.817454	0.989074	0.631224	0.0289648	2.71644e-105	0.0789039	rs55876826	chr1:147309796:C:T	intron
seq.25072.11	seq.25072.11_1_146695745_148014757	chr1:147307657:A:C	cis	1	147310982	G	A	0.817457	0.989083	0.631214	0.028965	2.74789e-105	0.0777744	rs11239980	chr1:147310982:G:A	intron
seq.25072.11	seq.25072.11_1_146695745_148014757	chr1:147307657:A:C	cis	1	147313199	T	C	0.817458	0.989096	0.631226	0.028965	2.7227e-105	0.0780962	rs58941651	chr1:147313199:T:C	intron
seq.25072.11	seq.25072.11_1_146695745_148014757	chr1:147307657:A:C	cis	1	147320958	T	C	0.818171	0.989815	0.630319	0.0290095	1.11686e-104	0.0374211	rs7520841	chr1:147320958:T:C	intron
seq.25072.11	seq.25072.11_1_146695745_148014757	chr1:147307657:A:C	cis	1	147321430	A	G	0.818276	0.990187	0.630007	0.0290061	1.33352e-104	0.032326	rs7520661	chr1:147321430:A:G	intron
seq.25072.11	seq.25072.11_1_146695745_148014757	chr1:147307657:A:C	cis	1	147326137	G	C	0.82169	0.965997	0.643385	0.0295962	8.8308e-105	0.0467853	rs11590277	chr1:147326137:G:C	intron
seq.25072.11	seq.25072.11_1_146695745_148014757	chr1:147307657:A:C	cis	1	147330922	T	A	0.818427	0.991413	0.629987	0.0289991	1.20781e-104	0.0287579	rs66486822	chr1:147330922:T:A	intron
seq.25072.11	seq.25072.11_1_146695745_148014757	chr1:147307657:A:C	cis	1	147330943	C	A	0.818555	0.990571	0.630431	0.0290206	1.22744e-104	0.0289271	rs72692962	chr1:147330943:C:A	intron
seq.25072.11	seq.25072.11_1_146695745_148014757	chr1:147307657:A:C	cis	1	147331900	C	T	0.818433	0.99145	0.62998	0.0289988	1.20781e-104	0.0287382	rs6677679	chr1:147331900:C:T	intron
seq.25073.13	seq.25073.13_3_47642915_53857536	chr3:52784917:AC:A	trans	3	52782819	C	T	0.981775	0.972012	-0.997162	0.0830263	3.14123e-33	0.0779757	rs60309163	chr3:52782819:C:T	intron
seq.25073.13	seq.25073.13_3_47642915_53857536	chr3:52784917:AC:A	trans	3	52782824	G	A	0.982461	0.971483	-0.994304	0.0845714	6.50279e-32	0.0218558	rs143918452	chr3:52782824:G:A	intron
seq.25073.13	seq.25073.13_3_47642915_53857536	chr3:52784917:AC:A	trans	3	52784917	AC	A	0.98143	0.992915	-0.988374	0.0814278	6.63896e-34	0.192307	rs112186394	chr3:52784917:AC:A	intron
seq.25073.13	seq.25073.13_3_47642915_53857536	chr3:52784917:AC:A	trans	3	52786235	C	A	0.981491	0.996012	-0.989592	0.0814558	5.81969e-34	0.190484	rs139492471	chr3:52786235:C:A	intron
seq.25073.13	seq.25073.13_3_47642915_53857536	chr3:52784917:AC:A	trans	3	52794277	G	A	0.982416	0.985475	-0.998803	0.0844835	2.98813e-32	0.0518846	rs144767829	chr3:52794277:G:A	tf_binding_site
seq.25073.13	seq.25073.13_3_47642915_53857536	chr3:52784917:AC:A	trans	3	52794357	A	C	0.982416	0.985475	-0.998803	0.0844835	2.98813e-32	0.0518846	rs148149297	chr3:52794357:A:C	regulatory_region
seq.25073.13	seq.25073.13_3_47642915_53857536	chr3:52784917:AC:A	trans	3	52795165	G	A	0.982135	0.996932	-0.987693	0.0833632	2.20191e-32	0.0646299	rs140701550	chr3:52795165:G:A	intron
seq.25073.13	seq.25073.13_3_47642915_53857536	chr3:52784917:AC:A	trans	3	52797607	T	C	0.98209	0.999781	-0.985268	0.0831428	2.14388e-32	0.0694861	rs9842048	chr3:52797607:T:C	intron
seq.25073.13	seq.25073.13_3_47642915_53857536	chr3:52784917:AC:A	trans	3	52797617	G	A	0.982132	0.997454	-0.987135	0.0833338	2.26934e-32	0.0653513	rs138268614	chr3:52797617:G:A	intron
seq.25073.13	seq.25073.13_3_47642915_53857536	chr3:52784917:AC:A	trans	3	52798607	T	G	0.982029	0.994895	-0.974342	0.0832139	1.14762e-31	0.0194112	rs148517715	chr3:52798607:T:G	intron
seq.25073.13	seq.25073.13_3_47642915_53857536	chr3:52784917:AC:A	trans	3	52798854	C	T	0.982074	0.992405	-0.977442	0.0834267	1.05317e-31	0.0174151	rs9831540	chr3:52798854:C:T	intron
seq.25073.13	seq.25073.13_3_47642915_53857536	chr3:52784917:AC:A	trans	3	52798924	C	A	0.982074	0.992405	-0.977442	0.0834267	1.05317e-31	0.0174151	rs117689634	chr3:52798924:C:A	intron
seq.25073.13	seq.25073.13_3_47642915_53857536	chr3:52784917:AC:A	trans	3	52799524	T	G	0.98207	0.992384	-0.977445	0.083418	1.03753e-31	0.0173139	rs28463071	chr3:52799524:T:G	intron
seq.25073.13	seq.25073.13_3_47642915_53857536	chr3:52784917:AC:A	trans	3	52800737	A	G	0.982016	0.997689	-0.970287	0.0830788	1.63005e-31	0.0149126	rs2710333	chr3:52800737:A:G	intron
seq.25073.13	seq.25073.13_3_47642915_53857536	chr3:52784917:AC:A	trans	3	52801287	G	A	0.982066	0.994569	-0.973107	0.0833211	1.6323e-31	0.0145037	rs2710334	chr3:52801287:G:A	intron
seq.25073.13	seq.25073.13_3_47642915_53857536	chr3:52784917:AC:A	trans	3	52801452	T	C	0.982066	0.994569	-0.973107	0.0833211	1.6323e-31	0.0145037	rs2710335	chr3:52801452:T:C	intron
seq.25073.13	seq.25073.13_3_47642915_53857536	chr3:52784917:AC:A	trans	3	52801777	G	A	0.98228	0.987983	-0.977693	0.0840707	2.92079e-31	0.0144114	rs2710337	chr3:52801777:G:A	intron
seq.25073.13	seq.25073.13_3_47642915_53857536	chr3:52784917:AC:A	trans	3	52802005	C	CT	0.98219	0.981549	-0.969025	0.0840845	9.93802e-31	0.0106582	.	chr3:52802005:C:CT	intron
seq.25073.13	seq.25073.13_3_47642915_53857536	chr3:52784917:AC:A	trans	3	52802324	C	T	0.982094	0.989404	-0.975234	0.0835414	1.7378e-31	0.0133275	rs2710338	chr3:52802324:C:T	splice_polypyrimidine_tract
seq.25073.13	seq.25073.13_3_47642915_53857536	chr3:52784917:AC:A	trans	3	52802651	T	C	0.982104	0.98935	-0.975202	0.0835651	1.8151e-31	0.0134848	rs140198960	chr3:52802651:T:C	splice_polypyrimidine_tract
seq.25073.13	seq.25073.13_3_47642915_53857536	chr3:52784917:AC:A	trans	3	52803025	G	A	0.982104	0.98935	-0.975202	0.0835651	1.8151e-31	0.0134848	rs9311481	chr3:52803025:G:A	intron
seq.25073.13	seq.25073.13_3_47642915_53857536	chr3:52784917:AC:A	trans	3	52804916	G	A	0.982184	0.975991	-0.977613	0.0840936	3.06549e-31	0.00970977	rs9311482	chr3:52804916:G:A	intron
seq.25073.13	seq.25073.13_3_47642915_53857536	chr3:52784917:AC:A	trans	3	52805366	G	A	0.982184	0.976001	-0.977589	0.0840942	3.07893e-31	0.00971242	rs144146250	chr3:52805366:G:A	intron
seq.25073.13	seq.25073.13_3_47642915_53857536	chr3:52784917:AC:A	trans	3	52805440	A	C	0.982184	0.976001	-0.977589	0.0840942	3.07893e-31	0.00971242	rs151020060	chr3:52805440:A:C	intron
seq.25073.13	seq.25073.13_3_47642915_53857536	chr3:52784917:AC:A	trans	3	52805940	G	A	0.982184	0.976001	-0.977589	0.0840942	3.07893e-31	0.00971242	rs72954395	chr3:52805940:G:A	intron
seq.25073.13	seq.25073.13_3_47642915_53857536	chr3:52784917:AC:A	trans	3	52805956	C	T	0.982184	0.976001	-0.977589	0.0840942	3.07893e-31	0.00971242	rs72954399	chr3:52805956:C:T	intron
seq.25073.13	seq.25073.13_3_47642915_53857536	chr3:52784917:AC:A	trans	3	52807144	G	C	0.982169	0.975264	-0.977099	0.0840906	3.27718e-31	0.00975621	rs2276813	chr3:52807144:G:C	intron
seq.25073.13	seq.25073.13_3_47642915_53857536	chr3:52784917:AC:A	trans	3	52807515	G	C	0.982198	0.972019	-0.975926	0.0842058	4.64408e-31	0.00852687	rs72956104	chr3:52807515:G:C	intron
seq.25073.13	seq.25073.13_3_47642915_53857536	chr3:52784917:AC:A	trans	3	52807756	G	A	0.982198	0.972019	-0.975926	0.0842058	4.64408e-31	0.00852687	rs148156289	chr3:52807756:G:A	missense
seq.25073.13	seq.25073.13_3_47642915_53857536	chr3:52784917:AC:A	trans	3	52808402	C	T	0.982199	0.972004	-0.97596	0.0842087	4.64301e-31	0.00853692	rs142016512	chr3:52808402:C:T	intron
seq.25073.13	seq.25073.13_3_47642915_53857536	chr3:52784917:AC:A	trans	3	52808548	C	T	0.982198	0.972019	-0.975926	0.0842058	4.64408e-31	0.00852687	rs3815421	chr3:52808548:C:T	splice_polypyrimidine_tract
seq.25073.13	seq.25073.13_3_47642915_53857536	chr3:52784917:AC:A	trans	3	52809667	G	C	0.982229	0.969399	-0.971639	0.0842428	8.91251e-31	0.00712484	rs9861958	chr3:52809667:G:C	intergenic
seq.25073.13	seq.25073.13_3_47642915_53857536	chr3:52784917:AC:A	trans	3	52809806	C	T	0.982229	0.969399	-0.971639	0.0842428	8.91251e-31	0.00712484	rs9861870	chr3:52809806:C:T	regulatory_region
seq.25073.13	seq.25073.13_3_47642915_53857536	chr3:52786995:A:G	trans	3	52786995	A	G	0.614375	0.999979	-1.11232	0.0223973	0	1	rs1042779	chr3:52786995:A:G	missense
seq.25080.16	seq.25080.16_1_196061535_197969551	chr1:196691131:A:G	trans	1	196677046	T	G	0.0539866	0.999294	-1.24785	0.0487716	2.21309e-144	0.186663	rs1329424	chr1:196677046:T:G	intron
seq.25080.16	seq.25080.16_1_196061535_197969551	chr1:196691131:A:G	trans	1	196677131	A	G	0.0641881	0.837845	-1.25169	0.0491873	7.55092e-143	0.00342369	rs572515	chr1:196677131:A:G	intron
seq.25080.16	seq.25080.16_1_196061535_197969551	chr1:196691131:A:G	trans	1	196685194	A	C	0.0539723	1	-1.24727	0.0487599	2.56448e-144	0.170123	rs1061147	chr1:196685194:A:C	synonymous
seq.25080.16	seq.25080.16_1_196061535_197969551	chr1:196691131:A:G	trans	1	196686150	C	G	0.0642153	0.837601	-1.25131	0.0491863	9.05733e-143	0.00269164	rs1329422	chr1:196686150:C:G	intron
seq.25080.16	seq.25080.16_1_196061535_197969551	chr1:196691131:A:G	trans	1	196686583	T	C	0.0642138	0.837653	-1.25131	0.0491852	8.93305e-143	0.00272505	rs2300430	chr1:196686583:T:C	intron
seq.25080.16	seq.25080.16_1_196061535_197969551	chr1:196691131:A:G	trans	1	196686613	A	C	0.0642138	0.837653	-1.25131	0.0491852	8.93305e-143	0.00272505	rs10801553	chr1:196686613:A:C	intron
seq.25080.16	seq.25080.16_1_196061535_197969551	chr1:196691131:A:G	trans	1	196687075	A	T	0.0642153	0.837653	-1.25131	0.0491853	8.95365e-143	0.00273089	rs1329421	chr1:196687075:A:T	intron
seq.25080.16	seq.25080.16_1_196061535_197969551	chr1:196691131:A:G	trans	1	196687934	T	G	0.0642128	0.837665	-1.25133	0.0491847	8.79023e-143	0.00278993	rs570618	chr1:196687934:T:G	intron
seq.25080.16	seq.25080.16_1_196061535_197969551	chr1:196691131:A:G	trans	1	196689149	T	C	0.0641634	0.838296	-1.25095	0.049183	1.04232e-142	0.00291739	rs7529589	chr1:196689149:T:C	intron
seq.25080.16	seq.25080.16_1_196061535_197969551	chr1:196691131:A:G	trans	1	196691131	A	G	0.0540153	0.999307	-1.24785	0.0487602	1.88799e-144	0.272624	rs10801555	chr1:196691131:A:G	intron
seq.25080.16	seq.25080.16_1_196061535_197969551	chr1:196691131:A:G	trans	1	196695521	C	T	0.0648285	0.832532	-1.25109	0.0490873	2.74789e-143	0.00795069	rs10922098	chr1:196695521:C:T	intron
seq.25080.16	seq.25080.16_1_196061535_197969551	chr1:196691131:A:G	trans	1	196697663	A	C	0.0638019	0.842835	-1.25226	0.049181	5.16416e-143	0.00685238	rs1089033	chr1:196697663:A:C	intron
seq.25080.16	seq.25080.16_1_196061535_197969551	chr1:196691131:A:G	trans	1	196697883	T	C	0.0640032	0.841707	-1.25246	0.0491406	2.7227e-143	0.00933063	rs36137052	chr1:196697883:T:C	intron
seq.25080.16	seq.25080.16_1_196061535_197969551	chr1:196691131:A:G	trans	1	196697958	A	T	0.0638355	0.842335	-1.25222	0.0491838	5.45758e-143	0.00684219	rs28853072	chr1:196697958:A:T	intron
seq.25080.16	seq.25080.16_1_196061535_197969551	chr1:196691131:A:G	trans	1	196698122	A	T	0.0638039	0.842817	-1.25231	0.0491805	5.01187e-143	0.00707017	rs7539005	chr1:196698122:A:T	intron
seq.25080.16	seq.25080.16_1_196061535_197969551	chr1:196691131:A:G	trans	1	196698298	A	T	0.0638029	0.842826	-1.25229	0.0491806	5.05825e-143	0.00703181	rs529899	chr1:196698298:A:T	intron
seq.25080.16	seq.25080.16_1_196061535_197969551	chr1:196691131:A:G	trans	1	196699157	C	T	0.0638311	0.842485	-1.25221	0.0491821	5.3827e-143	0.00648564	rs10922102	chr1:196699157:C:T	intron
seq.25080.16	seq.25080.16_1_196061535_197969551	chr1:196691131:A:G	trans	1	196699189	A	T	0.0638044	0.842811	-1.25229	0.0491805	5.05825e-143	0.00700201	rs2860102	chr1:196699189:A:T	intron
seq.25080.16	seq.25080.16_1_196061535_197969551	chr1:196691131:A:G	trans	1	196699230	GT	G	0.0638563	0.842136	-1.25205	0.0491824	5.8479e-143	0.0059375	rs34813609	chr1:196699230:GT:G	intron
seq.25080.16	seq.25080.16_1_196061535_197969551	chr1:196691131:A:G	trans	1	196700451	C	T	0.0638232	0.842579	-1.25217	0.0491812	5.4325e-143	0.0064161	rs10801557	chr1:196700451:C:T	intron
seq.25080.16	seq.25080.16_1_196061535_197969551	chr1:196691131:A:G	trans	1	196701627	C	T	0.0638222	0.842588	-1.25217	0.0491803	5.34564e-143	0.00654649	rs4658046	chr1:196701627:C:T	3_prime_utr
seq.25080.16	seq.25080.16_1_196061535_197969551	chr1:196691131:A:G	trans	1	196701709	A	G	0.0638187	0.842633	-1.25216	0.0491811	5.44503e-143	0.00639435	rs10754199	chr1:196701709:A:G	3_prime_utr
seq.25080.16	seq.25080.16_1_196061535_197969551	chr1:196691131:A:G	trans	1	196701988	G	A	0.0638202	0.842615	-1.25214	0.0491811	5.49541e-143	0.00634955	rs10922103	chr1:196701988:G:A	intron
seq.25080.16	seq.25080.16_1_196061535_197969551	chr1:196691131:A:G	trans	1	196702087	G	A	0.0638177	0.842646	-1.25216	0.049181	5.4325e-143	0.00642397	rs28664709	chr1:196702087:G:A	intron
seq.25080.16	seq.25080.16_1_196061535_197969551	chr1:196691131:A:G	trans	1	196702851	T	C	0.0637994	0.842867	-1.25232	0.0491809	5.01187e-143	0.00710777	rs368465	chr1:196702851:T:C	intron
seq.25080.16	seq.25080.16_1_196061535_197969551	chr1:196691131:A:G	trans	1	196703255	G	A	0.0539742	0.999942	-1.24725	0.0487606	2.61216e-144	0.166853	rs203688	chr1:196703255:G:A	intron
seq.25080.16	seq.25080.16_1_196061535_197969551	chr1:196691131:A:G	trans	1	196703324	G	A	0.0638182	0.842639	-1.25215	0.049181	5.44503e-143	0.00641989	rs12038333	chr1:196703324:G:A	intron
seq.25080.16	seq.25080.16_1_196061535_197969551	chr1:196691131:A:G	trans	1	196703343	C	T	0.0638078	0.842765	-1.25229	0.0491804	5.04661e-143	0.00701151	rs12045503	chr1:196703343:C:T	intron
seq.25080.16	seq.25080.16_1_196061535_197969551	chr1:196691131:A:G	trans	1	196704300	T	G	0.0638845	0.837922	-1.25093	0.0492075	1.46218e-142	0.00474088	rs9970075	chr1:196704300:T:G	intron
seq.25080.16	seq.25080.16_1_196061535_197969551	chr1:196691131:A:G	trans	1	196704672	C	T	0.0640101	0.843529	-1.24437	0.0489801	2.18776e-142	0.00339019	rs9970784	chr1:196704672:C:T	intron
seq.25080.16	seq.25080.16_1_196061535_197969551	chr1:196691131:A:G	trans	1	196704863	A	C	0.0640086	0.843548	-1.24437	0.0489799	2.17771e-142	0.00342125	rs1831282	chr1:196704863:A:C	intron
seq.25080.16	seq.25080.16_1_196061535_197969551	chr1:196691131:A:G	trans	1	196705787	T	C	0.0640086	0.843548	-1.24437	0.0489799	2.17771e-142	0.00342125	rs2019724	chr1:196705787:T:C	intron
seq.25080.16	seq.25080.16_1_196061535_197969551	chr1:196691131:A:G	trans	1	196706441	A	G	0.0640655	0.842832	-1.24443	0.0489807	2.13304e-142	0.00338389	rs6428357	chr1:196706441:A:G	intron
seq.25081.6	seq.25081.6_10_114604494_115888377	chr10:114835574:A:G	cis	10	114835574	A	G	0.97908	0.99829	0.732145	0.0780057	6.24453e-21	0.609199	rs145947483	chr10:114835574:A:G	missense
seq.25081.6	seq.25081.6_10_114604494_115888377	chr10:114835574:A:G	cis	10	114910951	G	A	0.978771	0.959549	0.724243	0.0793256	6.85015e-20	0.0603818	rs77025610	chr10:114910951:G:A	intergenic
seq.25081.6	seq.25081.6_10_114604494_115888377	chr10:114835574:A:G	cis	10	114940213	C	T	0.978779	0.970508	0.730344	0.0790011	2.35831e-20	0.15551	rs145532963	chr10:114940213:C:T	intron
seq.25081.6	seq.25081.6_10_114604494_115888377	chr10:114835574:A:G	cis	10	114941933	C	T	0.978614	0.969003	0.728693	0.0787907	2.27719e-20	0.173891	rs189275510	chr10:114941933:C:T	intron
seq.25085.37	seq.25085.37_17_81718139_82249126	chr17:81996668:T:A	cis	17	81996668	T	A	0.816125	0.944924	0.424494	0.0297518	3.47296e-46	0.567749	rs8074498	chr17:81996668:T:A	missense
seq.25085.37	seq.25085.37_17_81718139_82249126	chr17:81996668:T:A	cis	17	82000266	G	C	0.814758	0.949384	0.422066	0.0296045	4.06724e-46	0.435457	rs4075239	chr17:82000266:G:C	intron
seq.25089.21	seq.25089.21_17_27953262_29315215	chr17:28367840:G:A	trans	17	28343601	G	A	0.288923	0.959628	-0.25756	0.024393	4.62594e-26	0.0354079	rs3093692	chr17:28343601:G:A	intron
seq.25089.21	seq.25089.21_17_27953262_29315215	chr17:28367840:G:A	trans	17	28349109	C	T	0.280788	0.999652	-0.254851	0.0241055	4.00405e-26	0.0547243	rs13469	chr17:28349109:C:T	synonymous
seq.25089.21	seq.25089.21_17_27953262_29315215	chr17:28367840:G:A	trans	17	28351934	G	C	0.288995	0.961016	-0.257899	0.0243783	3.72821e-26	0.0516874	rs2073867	chr17:28351934:G:C	intron
seq.25089.21	seq.25089.21_17_27953262_29315215	chr17:28367840:G:A	trans	17	28361641	G	A	0.289708	0.96219	-0.256	0.0243372	7.06968e-26	0.0341615	rs708100	chr17:28361641:G:A	3_prime_utr
seq.25089.21	seq.25089.21_17_27953262_29315215	chr17:28367840:G:A	trans	17	28367840	G	A	0.281558	0.999105	-0.255246	0.0240568	2.67362e-26	0.102067	rs704	chr17:28367840:G:A	missense
seq.25089.21	seq.25089.21_17_27953262_29315215	chr17:28367840:G:A	trans	17	28376663	T	A	0.288664	0.964574	-0.258232	0.0243518	2.84774e-26	0.0669807	rs7212510	chr17:28376663:T:A	intron
seq.25089.21	seq.25089.21_17_27953262_29315215	chr17:28367840:G:A	trans	17	28379927	G	T	0.288527	0.963409	-0.258553	0.0243712	2.70832e-26	0.0722995	rs2027993	chr17:28379927:G:T	intron
seq.25089.21	seq.25089.21_17_27953262_29315215	chr17:28367840:G:A	trans	17	28386951	C	T	0.289126	0.963224	-0.257816	0.0243403	3.24041e-26	0.0418249	rs967645	chr17:28386951:C:T	intron
seq.25089.21	seq.25089.21_17_27953262_29315215	chr17:28367840:G:A	trans	17	28389802	C	T	0.288618	0.964485	-0.260413	0.0243394	1.02636e-26	0.069721	rs4795433	chr17:28389802:C:T	intron
seq.25089.21	seq.25089.21_17_27953262_29315215	chr17:28367840:G:A	trans	17	28389898	G	T	0.288539	0.964176	-0.260297	0.024346	1.11481e-26	0.0629008	rs4795434	chr17:28389898:G:T	intron
seq.25089.21	seq.25089.21_17_27953262_29315215	chr17:28367840:G:A	trans	17	28390249	G	A	0.288609	0.964502	-0.260407	0.0243395	1.02967e-26	0.0692241	rs4794828	chr17:28390249:G:A	intron
seq.25089.21	seq.25089.21_17_27953262_29315215	chr17:28367840:G:A	trans	17	28391158	T	A	0.288611	0.964453	-0.260377	0.024339	1.0404e-26	0.0660553	rs6505079	chr17:28391158:T:A	intron
seq.25089.21	seq.25089.21_17_27953262_29315215	chr17:28367840:G:A	trans	17	28391573	C	T	0.288609	0.964506	-0.26037	0.0243389	1.04328e-26	0.0671892	rs9913833	chr17:28391573:C:T	intron
seq.25089.21	seq.25089.21_17_27953262_29315215	chr17:28367840:G:A	trans	17	28393545	G	A	0.287515	0.96515	-0.25715	0.0243867	5.37403e-26	0.0237502	rs4795435	chr17:28393545:G:A	intron
seq.25089.21	seq.25089.21_17_27953262_29315215	chr17:28367840:G:A	trans	17	28394285	A	G	0.287253	0.965104	-0.257059	0.024384	5.52459e-26	0.0278435	rs10853128	chr17:28394285:A:G	intron
seq.25089.21	seq.25089.21_17_27953262_29315215	chr17:28367840:G:A	trans	17	28394772	C	A	0.287537	0.965051	-0.257129	0.0243871	5.43375e-26	0.0232853	rs1128162	chr17:28394772:C:A	3_prime_utr
seq.25089.21	seq.25089.21_17_27953262_29315215	chr17:28367840:G:A	trans	17	28394876	G	A	0.28753	0.965088	-0.257133	0.0243866	5.41253e-26	0.0233086	rs1128161	chr17:28394876:G:A	3_prime_utr
seq.25089.21	seq.25089.21_17_27953262_29315215	chr17:28367840:G:A	trans	17	28395709	C	T	0.287763	0.963508	-0.257604	0.0244095	4.89666e-26	0.0210014	rs8081240	chr17:28395709:C:T	3_prime_utr
seq.25089.21	seq.25089.21_17_27953262_29315215	chr17:28367840:G:A	trans	17	28396594	G	T	0.287754	0.96351	-0.257687	0.02441	4.73369e-26	0.0216384	rs2239911	chr17:28396594:G:T	3_prime_utr
seq.25089.21	seq.25089.21_17_27953262_29315215	chr17:28367840:G:A	trans	17	28398728	T	C	0.286518	0.962581	-0.257019	0.0244175	6.55692e-26	0.0211066	rs2239907	chr17:28398728:T:C	3_prime_utr
seq.25094.9	seq.25094.9_17_27953262_28501658	chr17:28367840:G:A	trans	17	28343601	G	A	0.288923	0.959628	-0.302797	0.0245327	5.34072e-35	0.137873	rs3093692	chr17:28343601:G:A	intron
seq.25094.9	seq.25094.9_17_27953262_28501658	chr17:28367840:G:A	trans	17	28344170	C	G	0.290452	0.959072	-0.301098	0.0245101	1.09522e-34	0.0499014	rs733914	chr17:28344170:C:G	intron
seq.25094.9	seq.25094.9_17_27953262_28501658	chr17:28367840:G:A	trans	17	28349109	C	T	0.280788	0.999652	-0.299219	0.0242435	5.36537e-35	0.128058	rs13469	chr17:28349109:C:T	synonymous
seq.25094.9	seq.25094.9_17_27953262_28501658	chr17:28367840:G:A	trans	17	28351934	G	C	0.288995	0.961016	-0.3025	0.0245179	5.66109e-35	0.133204	rs2073867	chr17:28351934:G:C	intron
seq.25094.9	seq.25094.9_17_27953262_28501658	chr17:28367840:G:A	trans	17	28361641	G	A	0.289708	0.96219	-0.299349	0.0244766	2.14833e-34	0.0313909	rs708100	chr17:28361641:G:A	3_prime_utr
seq.25094.9	seq.25094.9_17_27953262_28501658	chr17:28367840:G:A	trans	17	28367840	G	A	0.281558	0.999105	-0.299092	0.0241946	4.19759e-35	0.230865	rs704	chr17:28367840:G:A	missense
seq.25094.9	seq.25094.9_17_27953262_28501658	chr17:28367840:G:A	trans	17	28376663	T	A	0.288664	0.964574	-0.302283	0.0244913	5.34934e-35	0.115786	rs7212510	chr17:28376663:T:A	intron
seq.25094.9	seq.25094.9_17_27953262_28501658	chr17:28367840:G:A	trans	17	28379927	G	T	0.288527	0.963409	-0.30292	0.0245108	4.37522e-35	0.138738	rs2027993	chr17:28379927:G:T	intron
seq.25108.6	seq.25108.6_10_121724589_122026217	chr10:121917147:C:G	cis	10	121917147	C	G	0.139685	0.836493	-0.264348	0.0345347	1.93955e-14	0.560593	rs7077302	chr10:121917147:C:G	intron
seq.25108.6	seq.25108.6_10_121724589_122026217	chr10:121917147:C:G	cis	10	121924862	GT	G	0.0997305	0.83489	-0.288127	0.0396162	3.51722e-13	0.0737921	rs35067368	chr10:121924862:GT:G	intron
seq.25108.6	seq.25108.6_10_121724589_122026217	chr10:121917147:C:G	cis	10	121925179	T	C	0.0995436	0.835046	-0.289697	0.0396383	2.70085e-13	0.0829768	rs2420977	chr10:121925179:T:C	intron
seq.25108.6	seq.25108.6_10_121724589_122026217	chr10:121917147:C:G	cis	10	121926743	G	T	0.099546	0.835077	-0.289742	0.0396375	2.67547e-13	0.0834345	rs2420978	chr10:121926743:G:T	5_prime_utr
seq.25108.6	seq.25108.6_10_121724589_122026217	chr10:121917147:C:G	cis	10	121927635	A	C	0.0995648	0.834884	-0.289355	0.0396416	2.89268e-13	0.0807315	rs10788222	chr10:121927635:A:C	5_prime_utr
seq.25108.6	seq.25108.6_10_121724589_122026217	chr10:121917147:C:G	cis	10	121938395	G	A	0.917148	0.959497	0.285402	0.0402411	1.31886e-12	0.0464422	rs56782495	chr10:121938395:G:A	intron
seq.25108.6	seq.25108.6_10_121724589_122026217	chr10:121917147:C:G	cis	10	121940050	T	C	0.917132	0.95951	0.28544	0.0402365	1.30227e-12	0.0465925	rs12415401	chr10:121940050:T:C	intron
seq.25108.6	seq.25108.6_10_121724589_122026217	chr10:121917147:C:G	cis	10	121945426	G	C	0.917161	0.954176	0.29008	0.040337	6.41357e-13	0.0607955	rs76045976	chr10:121945426:G:C	intron
seq.25108.6	seq.25108.6_10_121724589_122026217	chr10:121917147:C:G	cis	10	121951215	G	A	0.917057	0.953109	0.289587	0.0403335	6.97911e-13	0.061228	rs113757624	chr10:121951215:G:A	intron
seq.25108.6	seq.25108.6_10_121724589_122026217	chr10:121917147:C:G	cis	10	121955337	A	G	0.916312	0.952252	0.289061	0.0401425	5.98274e-13	0.0707207	rs12412989	chr10:121955337:A:G	intergenic
seq.25108.6	seq.25108.6_10_121724589_122026217	chr10:121917147:C:G	cis	10	121955834	G	A	0.917016	0.952165	0.289893	0.0403392	6.65273e-13	0.062142	rs72839615	chr10:121955834:G:A	intergenic
seq.25108.6	seq.25108.6_10_121724589_122026217	chr10:121917147:C:G	cis	10	121956343	G	A	0.916936	0.95137	0.290249	0.040341	6.25173e-13	0.0646245	rs72839617	chr10:121956343:G:A	regulatory_region
seq.25108.6	seq.25108.6_10_121724589_122026217	chr10:121917147:C:G	cis	10	121969797	C	A	0.911442	0.93804	0.288981	0.0394374	2.34315e-13	0.0509477	rs146926008	chr10:121969797:C:A	intron
seq.25108.6	seq.25108.6_10_121724589_122026217	chr10:121917147:C:G	cis	10	121970445	C	G	0.909474	0.938616	0.285509	0.0390371	2.59717e-13	0.0635276	rs113252677	chr10:121970445:C:G	intron
seq.25108.6	seq.25108.6_19_44814773_44943400	chr19:44908684:T:C	trans	19	44908684	T	C	0.906567	0.990888	0.331549	0.0374978	9.41673e-19	0.996143	rs429358	chr19:44908684:T:C	missense
seq.25108.6	seq.25108.6_19_44814773_44943400	chr19:44908822:C:T	trans	19	44908822	C	T	0.921952	0.999722	-0.347655	0.040476	8.75992e-18	0.700985	rs7412	chr19:44908822:C:T	missense
seq.25108.6	seq.25108.6_19_44814773_44943400	chr19:44908822:C:T	trans	19	44909976	G	T	0.922824	0.994116	-0.347793	0.0407691	1.45312e-17	0.324277	rs1065853	chr19:44909976:G:T	intergenic
seq.25118.45	seq.25118.45_17_27953262_28501658	chr17:28367840:G:A	trans	17	28343601	G	A	0.288923	0.959628	-0.1845	0.0244443	4.4269e-14	0.0337087	rs3093692	chr17:28343601:G:A	intron
seq.25118.45	seq.25118.45_17_27953262_28501658	chr17:28367840:G:A	trans	17	28349109	C	T	0.280788	0.999652	-0.183521	0.0241561	3.02413e-14	0.0469622	rs13469	chr17:28349109:C:T	synonymous
seq.25118.45	seq.25118.45_17_27953262_28501658	chr17:28367840:G:A	trans	17	28351934	G	C	0.288995	0.961016	-0.184617	0.0244296	4.12192e-14	0.0378174	rs2073867	chr17:28351934:G:C	intron
seq.25118.45	seq.25118.45_17_27953262_28501658	chr17:28367840:G:A	trans	17	28361641	G	A	0.289708	0.96219	-0.184099	0.0243883	4.39744e-14	0.0339964	rs708100	chr17:28361641:G:A	3_prime_utr
seq.25118.45	seq.25118.45_17_27953262_28501658	chr17:28367840:G:A	trans	17	28367840	G	A	0.281558	0.999105	-0.185407	0.0241074	1.4615e-14	0.0996154	rs704	chr17:28367840:G:A	missense
seq.25118.45	seq.25118.45_17_27953262_28501658	chr17:28367840:G:A	trans	17	28376663	T	A	0.288664	0.964574	-0.18452	0.024403	3.98841e-14	0.0419077	rs7212510	chr17:28376663:T:A	intron
seq.25118.45	seq.25118.45_17_27953262_28501658	chr17:28367840:G:A	trans	17	28379927	G	T	0.288527	0.963409	-0.184512	0.0244225	4.18794e-14	0.0382954	rs2027993	chr17:28379927:G:T	intron
seq.25118.45	seq.25118.45_17_27953262_28501658	chr17:28367840:G:A	trans	17	28386951	C	T	0.289126	0.963224	-0.183271	0.0243915	5.74645e-14	0.0296469	rs967645	chr17:28386951:C:T	intron
seq.25118.45	seq.25118.45_17_27953262_28501658	chr17:28367840:G:A	trans	17	28389802	C	T	0.288618	0.964485	-0.185564	0.0243906	2.78292e-14	0.0473671	rs4795433	chr17:28389802:C:T	intron
seq.25118.45	seq.25118.45_17_27953262_28501658	chr17:28367840:G:A	trans	17	28389898	G	T	0.288539	0.964176	-0.185629	0.0243972	2.77013e-14	0.0475301	rs4795434	chr17:28389898:G:T	intron
seq.25118.45	seq.25118.45_17_27953262_28501658	chr17:28367840:G:A	trans	17	28390249	G	A	0.288609	0.964502	-0.185569	0.0243907	2.77971e-14	0.0474202	rs4794828	chr17:28390249:G:A	intron
seq.25118.45	seq.25118.45_17_27953262_28501658	chr17:28367840:G:A	trans	17	28391158	T	A	0.288611	0.964453	-0.185529	0.0243902	2.8119e-14	0.0463313	rs6505079	chr17:28391158:T:A	intron
seq.25118.45	seq.25118.45_17_27953262_28501658	chr17:28367840:G:A	trans	17	28391573	C	T	0.288609	0.964506	-0.185547	0.02439	2.79447e-14	0.0469429	rs9913833	chr17:28391573:C:T	intron
seq.25118.45	seq.25118.45_17_27953262_28501658	chr17:28367840:G:A	trans	17	28393545	G	A	0.287515	0.96515	-0.184731	0.024438	4.05602e-14	0.0372776	rs4795435	chr17:28393545:G:A	intron
seq.25118.45	seq.25118.45_17_27953262_28501658	chr17:28367840:G:A	trans	17	28394285	A	G	0.287253	0.965104	-0.185605	0.0244353	3.05985e-14	0.0516636	rs10853128	chr17:28394285:A:G	intron
seq.25118.45	seq.25118.45_17_27953262_28501658	chr17:28367840:G:A	trans	17	28394772	C	A	0.287537	0.965051	-0.184684	0.0244384	4.12003e-14	0.0365892	rs1128162	chr17:28394772:C:A	3_prime_utr
seq.25118.45	seq.25118.45_17_27953262_28501658	chr17:28367840:G:A	trans	17	28394876	G	A	0.28753	0.965088	-0.184691	0.0244378	4.10677e-14	0.0367232	rs1128161	chr17:28394876:G:A	3_prime_utr
seq.25118.45	seq.25118.45_17_27953262_28501658	chr17:28367840:G:A	trans	17	28395709	C	T	0.287763	0.963508	-0.184293	0.0244608	4.9136e-14	0.0341666	rs8081240	chr17:28395709:C:T	3_prime_utr
seq.25118.45	seq.25118.45_17_27953262_28501658	chr17:28367840:G:A	trans	17	28396594	G	T	0.287754	0.96351	-0.184154	0.0244613	5.13807e-14	0.0321867	rs2239911	chr17:28396594:G:T	3_prime_utr
seq.25118.45	seq.25118.45_17_27953262_28501658	chr17:28367840:G:A	trans	17	28398249	G	A	0.286971	0.962514	-0.182057	0.0244813	1.03348e-13	0.0179272	rs2239908	chr17:28398249:G:A	3_prime_utr
seq.25118.45	seq.25118.45_17_27953262_28501658	chr17:28367840:G:A	trans	17	28398728	T	C	0.286518	0.962581	-0.186305	0.0244689	2.65889e-14	0.0671261	rs2239907	chr17:28398728:T:C	3_prime_utr
seq.25118.45	seq.25118.45_17_27953262_28501658	chr17:28367840:G:A	trans	17	28406680	T	C	0.287091	0.967981	-0.183919	0.0244005	4.78961e-14	0.0337228	rs7212349	chr17:28406680:T:C	intron
seq.25118.45	seq.25118.45_17_27953262_28501658	chr17:28367840:G:A	trans	17	28410870	C	T	0.285286	0.99799	-0.177353	0.0241024	1.86252e-13	0.0156194	rs6505081	chr17:28410870:C:T	intergenic
seq.25121.7	seq.25121.7_16_14009009_15862202	chr16:14889311:C:G	trans	16	14889311	C	G	0.611774	0.918937	-0.344389	0.0238869	4.01698e-47	0.894002	rs3743531	chr16:14889311:C:G	intron
seq.25121.7	seq.25121.7_16_14009009_15862202	chr16:14889311:C:G	trans	16	15023529	C	T	0.609912	0.96255	-0.354557	0.0233307	3.70254e-52	0.0996499	rs79303621	chr16:15023529:C:T	intron
seq.25121.7	seq.25121.7_16_14009009_15862202	chr16:15371225:AC:A	trans	16	15371225	AC	A	0.993305	0.961534	1.22598	0.139724	1.7191e-18	0.999	rs1354487304	chr16:15371225:AC:A	intron
seq.25121.7	seq.25121.7_16_16121221_18706257	chr16:16227905:C:T	trans	16	16204431	G	T	0.92557	0.812756	0.477722	0.0477813	1.55346e-23	0.280927	rs4780614	chr16:16204431:G:T	intron
seq.25121.7	seq.25121.7_16_16121221_18706257	chr16:16227905:C:T	trans	16	16214818	C	T	0.926256	0.802699	0.480727	0.0483212	2.558e-23	0.0749682	rs2007413	chr16:16214818:C:T	intron
seq.25121.7	seq.25121.7_16_16121221_18706257	chr16:16227905:C:T	trans	16	16227905	C	T	0.924475	0.789227	0.485325	0.0480677	5.71347e-24	0.630747	rs2856494	chr16:16227905:C:T	intergenic
seq.25121.7	seq.25121.7_16_16121221_18706257	chr16:18034551:C:T	trans	16	16789621	A	G	0.812951	0.994664	0.179033	0.0286876	4.35392e-10	0.0357082	rs79710491	chr16:16789621:A:G	intergenic
seq.25121.7	seq.25121.7_16_16121221_18706257	chr16:18034551:C:T	trans	16	17792665	T	G	0.812289	0.896745	0.194883	0.0301616	1.03817e-10	0.00324378	rs190706557	chr16:17792665:T:G	intergenic
seq.25121.7	seq.25121.7_16_16121221_18706257	chr16:18034551:C:T	trans	16	17901672	TC	T	0.788571	0.997074	0.168182	0.027321	7.47085e-10	0.00213918	rs77433572	chr16:17901672:TC:T	intergenic
seq.25121.7	seq.25121.7_16_16121221_18706257	chr16:18034551:C:T	trans	16	17909619	C	A	0.788558	0.995225	0.1698	0.0273348	5.23612e-10	0.00280462	rs62046402	chr16:17909619:C:A	intergenic
seq.25121.7	seq.25121.7_16_16121221_18706257	chr16:18034551:C:T	trans	16	17925665	T	C	0.789387	0.99608	0.167908	0.027368	8.50492e-10	0.00206723	rs62046405	chr16:17925665:T:C	intergenic
seq.25121.7	seq.25121.7_16_16121221_18706257	chr16:18034551:C:T	trans	16	17927618	G	C	0.789434	0.996644	0.167706	0.0273592	8.79914e-10	0.00203989	rs66664370	chr16:17927618:G:C	intergenic
seq.25121.7	seq.25121.7_16_16121221_18706257	chr16:18034551:C:T	trans	16	17967153	A	T	0.791983	0.991169	0.167909	0.027553	1.10113e-09	0.00260438	rs62046453	chr16:17967153:A:T	intron
seq.25121.7	seq.25121.7_16_16121221_18706257	chr16:18034551:C:T	trans	16	17975017	C	T	0.719178	0.952078	0.15062	0.0254555	3.27914e-09	0.00272269	rs238853	chr16:17975017:C:T	intron
seq.25121.7	seq.25121.7_16_16121221_18706257	chr16:18034551:C:T	trans	16	18034551	C	T	0.839327	0.997108	0.263079	0.0303404	4.28647e-18	0.902985	rs61043632	chr16:18034551:C:T	intron
seq.25121.7	seq.25121.7_16_16121221_18706257	chr16:18034551:C:T	trans	16	18227982	GATT	G	0.853326	0.864837	0.264606	0.0338691	5.60144e-15	0.00413291	rs199692672	chr16:18227982:GATT:G	intergenic
seq.25121.7	seq.25121.7_16_16121221_18706257	chr16:18034551:C:T	trans	16	18247821	C	A	0.886795	0.589758	0.366003	0.0456194	1.03205e-15	0.00194579	rs151005202	chr16:18247821:C:A	intergenic
seq.2515.14	seq.2515.14_8_21538655_21739516	chr8:21614334:T:A	cis	8	21613900	C	T	0.609817	0.943487	-0.249296	0.0230189	2.48085e-27	0.0974015	rs6998602	chr8:21613900:C:T	intergenic
seq.2515.14	seq.2515.14_8_21538655_21739516	chr8:21614334:T:A	cis	8	21614324	T	G	0.61099	0.939573	-0.250655	0.023086	1.83781e-27	0.11041	rs4739271	chr8:21614324:T:G	intergenic
seq.2515.14	seq.2515.14_8_21538655_21739516	chr8:21614334:T:A	cis	8	21614328	A	T	0.61099	0.939573	-0.250655	0.023086	1.83781e-27	0.11041	rs7816067	chr8:21614328:A:T	intergenic
seq.2515.14	seq.2515.14_8_21538655_21739516	chr8:21614334:T:A	cis	8	21614334	T	A	0.611093	0.939972	-0.250701	0.0230808	1.75146e-27	0.116321	rs4739212	chr8:21614334:T:A	intergenic
seq.2515.14	seq.2515.14_8_21538655_21739516	chr8:21614334:T:A	cis	8	21614430	C	T	0.610953	0.944598	-0.250305	0.0230159	1.51147e-27	0.110091	rs7832927	chr8:21614430:C:T	intergenic
seq.2515.14	seq.2515.14_8_21538655_21739516	chr8:21614334:T:A	cis	8	21614517	C	T	0.610949	0.944604	-0.250311	0.0230158	1.50661e-27	0.110278	rs2067843	chr8:21614517:C:T	intergenic
seq.2515.14	seq.2515.14_8_21538655_21739516	chr8:21614334:T:A	cis	8	21616129	A	G	0.611426	0.938159	-0.25065	0.0231197	2.19079e-27	0.0658516	rs4739272	chr8:21616129:A:G	intergenic
seq.2515.14	seq.2515.14_8_21538655_21739516	chr8:21614334:T:A	cis	8	21616538	C	T	0.611254	0.936367	-0.253732	0.0231455	5.79162e-28	0.097934	rs10503709	chr8:21616538:C:T	intergenic
seq.2515.14	seq.2515.14_8_21538655_21739516	chr8:21614334:T:A	cis	8	21616577	G	A	0.615844	0.939018	-0.248539	0.0231556	7.09251e-27	0.0291227	rs1480999	chr8:21616577:G:A	intergenic
seq.2515.14	seq.2515.14_8_21538655_21739516	chr8:21614334:T:A	cis	8	21617124	G	A	0.618397	0.94323	-0.247339	0.0231279	1.08118e-26	0.0395865	rs11204186	chr8:21617124:G:A	intergenic
seq.2515.14	seq.2515.14_8_21538655_21739516	chr8:21614334:T:A	cis	8	21617476	G	A	0.618325	0.942718	-0.247448	0.0231341	1.05974e-26	0.0387692	rs55649363	chr8:21617476:G:A	intergenic
seq.2515.14	seq.2515.14_8_21538655_21739516	chr8:21614334:T:A	cis	8	21618639	G	T	0.617863	0.943572	-0.246489	0.0231243	1.57797e-26	0.0287785	rs6985809	chr8:21618639:G:T	intergenic
seq.2515.14	seq.2515.14_8_21538655_21739516	chr8:21691153:G:A	cis	8	21689828	C	T	0.630526	0.945346	-0.276513	0.0237924	3.18933e-31	0.183662	rs10090737	chr8:21689828:C:T	intergenic
seq.2515.14	seq.2515.14_8_21538655_21739516	chr8:21691153:G:A	cis	8	21690181	C	G	0.633873	0.941938	-0.277459	0.0238687	3.09956e-31	0.131648	rs10091199	chr8:21690181:C:G	intergenic
seq.2515.14	seq.2515.14_8_21538655_21739516	chr8:21691153:G:A	cis	8	21690832	C	T	0.631677	0.946103	-0.277475	0.0237932	1.9948e-31	0.335047	rs67760158	chr8:21690832:C:T	3_prime_utr
seq.2515.14	seq.2515.14_8_21538655_21739516	chr8:21691153:G:A	cis	8	21691153	G	A	0.631362	0.947625	-0.27739	0.0237718	1.83823e-31	0.350898	rs7826330	chr8:21691153:G:A	3_prime_utr
seq.2515.14	seq.2515.14_8_21761382_22051252	chr8:21875502:G:C	cis	8	21875502	G	C	0.97541	0.96522	1.13604	0.0728216	7.2477e-55	0.985444	rs148304506	chr8:21875502:G:C	intergenic
seq.2516.57	seq.2516.57_3_132390847_132739126	chr3:132550518:C:A	trans	3	132467343	G	A	0.872584	0.972959	0.494329	0.0333272	9.01364e-50	0.030017	rs62292896	chr3:132467343:G:A	intron
seq.2516.57	seq.2516.57_3_132390847_132739126	chr3:132550518:C:A	trans	3	132479151	T	G	0.873465	0.978584	0.496218	0.0333361	4.10488e-50	0.0410617	rs62292950	chr3:132479151:T:G	intron
seq.2516.57	seq.2516.57_3_132390847_132739126	chr3:132550518:C:A	trans	3	132483605	T	A	0.873426	0.978899	0.496034	0.0333257	4.16006e-50	0.0404311	rs62292953	chr3:132483605:T:A	intron
seq.2516.57	seq.2516.57_3_132390847_132739126	chr3:132550518:C:A	trans	3	132500710	T	C	0.873957	0.976005	0.498765	0.0334518	2.83923e-50	0.0435556	rs11925382	chr3:132500710:T:C	intron
seq.2516.57	seq.2516.57_3_132390847_132739126	chr3:132550518:C:A	trans	3	132539117	G	T	0.874448	0.957202	0.506561	0.0338187	1.01135e-50	0.0825262	rs10512861	chr3:132539117:G:T	intergenic
seq.2516.57	seq.2516.57_3_132390847_132739126	chr3:132550518:C:A	trans	3	132550518	C	A	0.874266	0.957161	0.512352	0.0338427	8.92689e-52	0.767334	rs62293987	chr3:132550518:C:A	regulatory_region
seq.25209.15	seq.25209.15_7_94221613_95761339	chr7:95304888:A:G	trans	7	95304888	A	G	0.378353	0.980995	0.699194	0.0230078	7.58578e-203	0.611131	rs2237582	chr7:95304888:A:G	intron
seq.25209.15	seq.25209.15_7_94221613_95761339	chr7:95304888:A:G	trans	7	95308134	T	C	0.373264	0.999956	0.693018	0.022872	1.15345e-201	0.160348	rs662	chr7:95308134:T:C	missense
seq.25209.15	seq.25209.15_7_94221613_95761339	chr7:95304888:A:G	trans	7	95308945	A	G	0.373238	0.999862	0.693244	0.0228738	9.18333e-202	0.181363	rs2057681	chr7:95308945:A:G	intron
seq.25209.15	seq.25209.15_7_94221613_95761339	chr7:95304888:A:G	trans	7	95310485	T	C	0.377832	0.980737	0.698781	0.0230312	3.34195e-202	0.0555735	rs3917534	chr7:95310485:T:C	intron
seq.25209.15	seq.25209.15_7_94221613_95761339	chr7:95304888:A:G	trans	7	95310923	A	G	0.377643	0.980034	0.699615	0.0230388	1.50661e-202	0.075005	rs3917529	chr7:95310923:A:G	intron
seq.25209.15	seq.25209.15_7_94221613_95761339	chr7:95311470:T:C	trans	7	95311470	T	C	0.913881	0.997611	0.497815	0.0393848	1.27409e-36	1	rs13306698	chr7:95311470:T:C	missense
seq.25209.15	seq.25209.15_7_94221613_95761339	chr7:95325384:C:G	trans	7	95324583	G	A	0.56554	0.979759	0.485524	0.022366	1.71791e-104	0.458406	rs705379	chr7:95324583:G:A	regulatory_region
seq.25209.15	seq.25209.15_7_94221613_95761339	chr7:95325384:C:G	trans	7	95325384	C	G	0.561022	0.999421	0.481282	0.0221177	5.54626e-105	0.571412	rs854572	chr7:95325384:C:G	intergenic
seq.25215.1	seq.25215.1_11_57429604_58077109	chr11:57580052:A:C	cis	11	57556955	A	G	0.132594	0.900466	0.280374	0.0326797	9.53455e-18	0.0529039	rs2649652	chr11:57556955:A:G	intron
seq.25215.1	seq.25215.1_11_57429604_58077109	chr11:57580052:A:C	cis	11	57559454	C	T	0.132342	0.902774	0.280902	0.032671	8.12082e-18	0.0589237	rs2729374	chr11:57559454:C:T	intron
seq.25215.1	seq.25215.1_11_57429604_58077109	chr11:57580052:A:C	cis	11	57560094	C	T	0.122223	0.999237	0.271145	0.0321048	3.02413e-17	0.0441311	rs2649650	chr11:57560094:C:T	intron
seq.25215.1	seq.25215.1_11_57429604_58077109	chr11:57580052:A:C	cis	11	57563177	G	C	0.132012	0.904123	0.276186	0.032641	2.64302e-17	0.0445388	rs2848625	chr11:57563177:G:C	intron
seq.25215.1	seq.25215.1_11_57429604_58077109	chr11:57580052:A:C	cis	11	57579401	A	G	0.119925	0.999404	0.285954	0.0324205	1.14288e-18	0.188901	rs2511983	chr11:57579401:A:G	intergenic
seq.25215.1	seq.25215.1_11_57429604_58077109	chr11:57580052:A:C	cis	11	57580052	A	C	0.130076	0.907867	0.288579	0.0327925	1.36616e-18	0.223081	rs489858	chr11:57580052:A:C	intergenic
seq.25215.1	seq.25215.1_11_57429604_58077109	chr11:57580052:A:C	cis	11	57585089	A	C	0.130291	0.893611	0.290314	0.0330897	1.73141e-18	0.145678	rs2649662	chr11:57585089:A:C	regulatory_region
seq.25215.1	seq.25215.1_11_57429604_58077109	chr11:57580052:A:C	cis	11	57586510	T	G	0.129771	0.893569	0.287658	0.0331211	3.78704e-18	0.0886142	rs2729355	chr11:57586510:T:G	regulatory_region
seq.25215.1	seq.25215.1_11_57429604_58077109	chr11:57580052:A:C	cis	11	57588497	A	G	0.1301	0.89314	0.290707	0.0331134	1.6474e-18	0.157249	rs2729354	chr11:57588497:A:G	tf_binding_site
seq.25215.1	seq.25215.1_11_57429604_58077109	chr11:57580052:A:C	cis	11	57589434	T	C	0.129595	0.892344	0.287975	0.0331647	3.84858e-18	0.088875	rs2848630	chr11:57589434:T:C	intergenic
seq.25215.1	seq.25215.1_11_57429604_58077109	chr11:57580052:A:C	cis	11	57590610	T	C	0.123477	0.865461	0.289362	0.0342803	3.14485e-17	0.0432129	rs2454663	chr11:57590610:T:C	intergenic
seq.25215.1	seq.25215.1_3_186630979_186890764	chr3:186724420:C:T	trans	3	186723463	T	C	0.649469	0.983375	-0.354154	0.0229199	7.335e-54	0.106275	rs1656914	chr3:186723463:T:C	intron
seq.25215.1	seq.25215.1_3_186630979_186890764	chr3:186724420:C:T	trans	3	186724227	A	T	0.649873	0.984449	-0.353886	0.0229118	8.07607e-54	0.0977549	rs1648713	chr3:186724227:A:T	intron
seq.25215.1	seq.25215.1_3_186630979_186890764	chr3:186724420:C:T	trans	3	186724420	C	T	0.650053	0.984216	-0.354134	0.0229164	7.16473e-54	0.108571	rs1648712	chr3:186724420:C:T	intron
seq.25215.1	seq.25215.1_3_186630979_186890764	chr3:186724420:C:T	trans	3	186724529	T	C	0.650053	0.984216	-0.354134	0.0229164	7.16473e-54	0.108571	rs1656917	chr3:186724529:T:C	intron
seq.25215.1	seq.25215.1_3_186630979_186890764	chr3:186724420:C:T	trans	3	186724755	G	C	0.692915	0.979673	-0.353684	0.0237256	2.95529e-50	0.0440454	rs5030014	chr3:186724755:G:C	intron
seq.25215.1	seq.25215.1_3_186630979_186890764	chr3:186724420:C:T	trans	3	186724823	C	T	0.650107	0.984303	-0.35396	0.0229205	8.41783e-54	0.105926	rs1656918	chr3:186724823:C:T	intron
seq.25215.1	seq.25215.1_3_186630979_186890764	chr3:186724420:C:T	trans	3	186724916	A	G	0.650429	0.979167	-0.353589	0.0230052	2.60315e-53	0.0448652	rs1656919	chr3:186724916:A:G	intron
seq.25215.1	seq.25215.1_3_186630979_186890764	chr3:186724420:C:T	trans	3	186724918	T	C	0.650458	0.979049	-0.353589	0.0230069	2.64911e-53	0.0447775	rs1648711	chr3:186724918:T:C	intron
seq.25215.1	seq.25215.1_3_186630979_186890764	chr3:186724420:C:T	trans	3	186724958	G	C	0.649182	0.984165	-0.353201	0.0228915	1.03968e-53	0.0679126	rs1656920	chr3:186724958:G:C	intron
seq.25215.1	seq.25215.1_3_186630979_186890764	chr3:186724420:C:T	trans	3	186725044	G	C	0.649083	0.98468	-0.353179	0.0228831	9.66496e-54	0.0704746	rs1656921	chr3:186725044:G:C	intron
seq.25215.1	seq.25215.1_3_186630979_186890764	chr3:186724420:C:T	trans	3	186725229	T	C	0.645479	0.999121	-0.350334	0.0226605	6.45208e-54	0.0738366	rs1656922	chr3:186725229:T:C	missense
seq.25215.1	seq.25215.1_3_186630979_186890764	chr3:186724420:C:T	trans	3	186725461	T	C	0.648891	0.984944	-0.353421	0.0228728	7.36377e-54	0.0730085	rs166479	chr3:186725461:T:C	intron
seq.25215.1	seq.25215.1_3_186630979_186890764	chr3:186724420:C:T	trans	3	186725645	G	T	0.652557	0.969805	-0.355554	0.0230987	1.82852e-53	0.0507111	rs266726	chr3:186725645:G:T	intron
seq.25215.1	seq.25215.1_3_186630979_186890764	chr3:186724420:C:T	trans	3	186725710	AT	A	0.69285	0.979796	-0.354038	0.0237142	2.12324e-50	0.0475104	rs34640484	chr3:186725710:AT:A	intron
seq.25215.1	seq.25215.1_3_186630979_186890764	chr3:186724420:C:T	trans	3	186725828	C	G	0.648881	0.984865	-0.353457	0.0228729	7.18952e-54	0.073253	rs266725	chr3:186725828:C:G	intron
seq.25215.1	seq.25215.1_3_186630979_186890764	chr3:186724420:C:T	trans	3	186725896	AG	A	0.648872	0.984819	-0.353467	0.0228731	7.15814e-54	0.0732991	rs63499661	chr3:186725896:AG:A	intron
seq.25215.1	seq.25215.1_3_186630979_186890764	chr3:186724420:C:T	trans	3	186725967	C	G	0.648879	0.984861	-0.353457	0.0228728	7.18456e-54	0.0732508	rs266724	chr3:186725967:C:G	intron
seq.25215.1	seq.25215.1_3_186630979_186890764	chr3:186727263:T:G	trans	3	186727263	T	G	0.825912	0.9973	0.73007	0.0288975	7.92501e-141	0.996311	rs2304456	chr3:186727263:T:G	missense
seq.25216.8	seq.25216.8_17_27122825_29610098	chr17:28367840:G:A	trans	17	28367840	G	A	0.281558	0.999105	-0.814837	0.0243577	2.33884e-245	0.999693	rs704	chr17:28367840:G:A	missense
seq.25219.17	seq.25219.17_12_6927582_7446508	chr12:7088974:C:T	trans	12	7088974	C	T	0.877968	0.980301	-0.352719	0.0346374	2.35722e-24	1	rs3813728	chr12:7088974:C:T	missense
seq.2523.31	seq.2523.31_17_35739078_35969448	chr17:35894698:G:T	cis	17	35813450	G	A	0.642744	0.969071	0.175449	0.023455	7.41993e-14	0.0253734	rs8080959	chr17:35813450:G:A	intron
seq.2523.31	seq.2523.31_17_35739078_35969448	chr17:35894698:G:T	cis	17	35815358	G	A	0.650232	0.972036	0.172061	0.0236191	3.22107e-13	0.0186106	rs4251719	chr17:35815358:G:A	intron
seq.2523.31	seq.2523.31_17_35739078_35969448	chr17:35894698:G:T	cis	17	35821563	TA	T	0.650391	0.973674	0.169366	0.0235782	6.81083e-13	0.011107	rs4251741	chr17:35821563:TA:T	intron
seq.2523.31	seq.2523.31_17_35739078_35969448	chr17:35894698:G:T	cis	17	35822045	T	A	0.639293	0.971601	0.171957	0.0233726	1.87759e-13	0.0215304	rs11650668	chr17:35822045:T:A	intron
seq.2523.31	seq.2523.31_17_35739078_35969448	chr17:35894698:G:T	cis	17	35823421	C	T	0.638648	0.973413	0.170764	0.0233396	2.54566e-13	0.0160816	rs4251749	chr17:35823421:C:T	intron
seq.2523.31	seq.2523.31_17_35739078_35969448	chr17:35894698:G:T	cis	17	35823578	A	G	0.649467	0.975034	0.169957	0.0235539	5.36785e-13	0.0137255	rs4796111	chr17:35823578:A:G	intron
seq.2523.31	seq.2523.31_17_35739078_35969448	chr17:35894698:G:T	cis	17	35825953	CA	C	0.650001	0.973257	0.169468	0.0235944	6.84227e-13	0.0118332	rs5820126	chr17:35825953:CA:C	intron
seq.2523.31	seq.2523.31_17_35739078_35969448	chr17:35894698:G:T	cis	17	35826379	G	A	0.638665	0.973352	0.17079	0.0233402	2.52813e-13	0.0162246	rs4325615	chr17:35826379:G:A	intron
seq.2523.31	seq.2523.31_17_35739078_35969448	chr17:35894698:G:T	cis	17	35826416	G	T	0.638652	0.973421	0.170763	0.0233396	2.54624e-13	0.0160305	rs28595279	chr17:35826416:G:T	intron
seq.2523.31	seq.2523.31_17_35739078_35969448	chr17:35894698:G:T	cis	17	35830464	C	CAT	0.639413	0.97269	0.170517	0.0233461	2.79576e-13	0.0140169	.	chr17:35830464:C:CAT	intron
seq.2523.31	seq.2523.31_17_35739078_35969448	chr17:35894698:G:T	cis	17	35831187	A	G	0.638074	0.976938	0.169428	0.0232929	3.49543e-13	0.0112011	rs4079183	chr17:35831187:A:G	intron
seq.2523.31	seq.2523.31_17_35739078_35969448	chr17:35894698:G:T	cis	17	35836383	G	C	0.632222	0.999577	0.166795	0.0229513	3.66606e-13	0.0109338	rs3760327	chr17:35836383:G:C	intron
seq.2523.31	seq.2523.31_17_35739078_35969448	chr17:35894698:G:T	cis	17	35845577	G	A	0.63622	0.973725	0.170311	0.0233446	2.97509e-13	0.016064	rs4251787	chr17:35845577:G:A	intron
seq.2523.31	seq.2523.31_17_35739078_35969448	chr17:35894698:G:T	cis	17	35845711	A	G	0.635867	0.973588	0.170389	0.0233426	2.88868e-13	0.0169408	rs4251791	chr17:35845711:A:G	intron
seq.2523.31	seq.2523.31_17_35739078_35969448	chr17:35894698:G:T	cis	17	35853137	T	C	0.648455	0.980406	0.169724	0.0234742	4.8217e-13	0.0156027	rs4795093	chr17:35853137:T:C	intron
seq.2523.31	seq.2523.31_17_35739078_35969448	chr17:35894698:G:T	cis	17	35855337	G	A	0.643656	0.99941	0.167738	0.0231844	4.65693e-13	0.0170549	rs2306630	chr17:35855337:G:A	missense
seq.2523.31	seq.2523.31_17_35739078_35969448	chr17:35894698:G:T	cis	17	35856952	G	A	0.637783	0.977674	0.170734	0.0232715	2.19079e-13	0.0198886	rs78655848	chr17:35856952:G:A	intron
seq.2523.31	seq.2523.31_17_35739078_35969448	chr17:35894698:G:T	cis	17	35856979	AG	A	0.648776	0.979658	0.170021	0.0234917	4.56983e-13	0.0161544	rs77598005	chr17:35856979:AG:A	intron
seq.2523.31	seq.2523.31_17_35739078_35969448	chr17:35894698:G:T	cis	17	35858531	AG	A	0.638097	0.97604	0.170772	0.0232958	2.2914e-13	0.0192848	rs35283303	chr17:35858531:AG:A	splice_polypyrimidine_tract
seq.2523.31	seq.2523.31_17_35739078_35969448	chr17:35894698:G:T	cis	17	35860345	C	T	0.656531	0.965264	0.171325	0.0237675	5.66239e-13	0.0148562	rs113232685	chr17:35860345:C:T	intron
seq.2523.31	seq.2523.31_17_35739078_35969448	chr17:35894698:G:T	cis	17	35861492	G	A	0.649859	0.978686	0.16913	0.0234954	6.09116e-13	0.0150818	rs9303692	chr17:35861492:G:A	intron
seq.2523.31	seq.2523.31_17_35739078_35969448	chr17:35894698:G:T	cis	17	35862013	A	G	0.639342	0.975029	0.170155	0.0232935	2.77588e-13	0.0203556	rs9908928	chr17:35862013:A:G	intron
seq.2523.31	seq.2523.31_17_35739078_35969448	chr17:35894698:G:T	cis	17	35864402	T	C	0.639343	0.972872	0.170115	0.0233276	3.04439e-13	0.0173436	rs2291299	chr17:35864402:T:C	3_prime_utr
seq.2523.31	seq.2523.31_17_35739078_35969448	chr17:35894698:G:T	cis	17	35870979	C	T	0.65049	0.975975	0.16907	0.0235351	6.78266e-13	0.0145308	rs9909416	chr17:35870979:C:T	intron
seq.2523.31	seq.2523.31_17_35739078_35969448	chr17:35894698:G:T	cis	17	35872637	A	T	0.639026	0.97117	0.169889	0.0233418	3.38065e-13	0.0184165	rs3817655	chr17:35872637:A:T	intron
seq.2523.31	seq.2523.31_17_35739078_35969448	chr17:35894698:G:T	cis	17	35875293	G	T	0.650612	0.971443	0.170626	0.0235961	4.78961e-13	0.0209438	rs9889874	chr17:35875293:G:T	intron
seq.2523.31	seq.2523.31_17_35739078_35969448	chr17:35894698:G:T	cis	17	35879999	A	G	0.650419	0.970782	0.170559	0.0235943	4.87192e-13	0.0227431	rs2280789	chr17:35879999:A:G	intron
seq.2523.31	seq.2523.31_17_35739078_35969448	chr17:35894698:G:T	cis	17	35880776	C	T	0.639613	0.968487	0.171427	0.023378	2.2532e-13	0.0284016	rs2107538	chr17:35880776:C:T	5_prime_utr
seq.2523.31	seq.2523.31_17_35739078_35969448	chr17:35894698:G:T	cis	17	35885124	C	T	0.642435	0.963735	0.174464	0.0235033	1.14525e-13	0.0690265	rs7211393	chr17:35885124:C:T	intron
seq.2523.31	seq.2523.31_17_35739078_35969448	chr17:35894698:G:T	cis	17	35888821	T	C	0.650979	0.965586	0.172161	0.0236472	3.32889e-13	0.0455789	rs4795096	chr17:35888821:T:C	intergenic
seq.2523.31	seq.2523.31_17_35739078_35969448	chr17:35894698:G:T	cis	17	35894698	G	T	0.642609	0.963965	0.174852	0.0234983	9.98849e-14	0.0985358	rs7215845	chr17:35894698:G:T	intron
seq.2523.31	seq.2523.31_17_35739078_35969448	chr17:35894698:G:T	cis	17	35899268	G	A	0.642703	0.964063	0.175115	0.0234942	9.08866e-14	0.092993	rs4796128	chr17:35899268:G:A	intron
seq.2523.31	seq.2523.31_17_35739078_35969448	chr17:35894698:G:T	cis	17	35903948	T	C	0.648163	0.960079	0.171763	0.0236086	3.45303e-13	0.0480761	rs55950249	chr17:35903948:T:C	intron
seq.2523.31	seq.2523.31_17_35739078_35969448	chr17:35894698:G:T	cis	17	35908033	C	T	0.650197	0.960044	0.170268	0.0236727	6.35624e-13	0.0268016	rs9900563	chr17:35908033:C:T	non_coding_transcript_exon
seq.2523.31	seq.2523.31_17_35739078_35969448	chr17:35894698:G:T	cis	17	35909742	C	T	0.651792	0.965528	0.170042	0.0236374	6.30231e-13	0.0295693	rs11653282	chr17:35909742:C:T	non_coding_transcript_exon
seq.2523.31	seq.2523.31_17_35739078_35969448	chr17:35894698:G:T	cis	17	35916339	T	C	0.651519	0.964957	0.170063	0.0236495	6.4328e-13	0.0253791	rs11868244	chr17:35916339:T:C	non_coding_transcript_exon
seq.2523.31	seq.2523.31_17_35739078_35969448	chr17:35894698:G:T	cis	17	35926187	G	C	0.642006	0.999449	0.166625	0.0230402	4.76212e-13	0.0393625	rs2702950	chr17:35926187:G:C	intron
seq.25233.2	seq.25233.2_15_74379401_75435254	chr15:74897215:C:T	cis	15	74897215	C	T	0.982255	0.995929	-0.834806	0.0838339	2.33024e-23	1	rs116933453	chr15:74897215:C:T	missense
seq.25233.2	seq.25233.2_15_74379401_75435254	chr15:74935608:A:T	cis	15	74894035	GTTCA	G	0.830048	0.984438	-0.246998	0.0299015	1.45211e-16	0.133321	rs144127155	chr15:74894035:GTTCA:G	intron
seq.25233.2	seq.25233.2_15_74379401_75435254	chr15:74935608:A:T	cis	15	74900663	T	C	0.831521	0.991244	-0.246411	0.0298945	1.68384e-16	0.0845892	rs1127796	chr15:74900663:T:C	3_prime_utr
seq.25233.2	seq.25233.2_15_74379401_75435254	chr15:74935608:A:T	cis	15	74909260	GACTTTAC	G	0.83172	0.989541	-0.246478	0.0299463	1.86209e-16	0.0679994	rs58937652	chr15:74909260:GACTTTAC:G	intergenic
seq.25233.2	seq.25233.2_15_74379401_75435254	chr15:74935608:A:T	cis	15	74911685	C	T	0.831728	0.98945	-0.246469	0.029948	1.8737e-16	0.0674164	rs11072512	chr15:74911685:C:T	intergenic
seq.25233.2	seq.25233.2_15_74379401_75435254	chr15:74935608:A:T	cis	15	74915531	C	T	0.831713	0.989496	-0.246437	0.0299465	1.88408e-16	0.0673063	rs12907898	chr15:74915531:C:T	intergenic
seq.25233.2	seq.25233.2_15_74379401_75435254	chr15:74935608:A:T	cis	15	74915805	C	T	0.831344	0.98845	-0.246861	0.0299264	1.59809e-16	0.0899372	rs12908365	chr15:74915805:C:T	intergenic
seq.25233.2	seq.25233.2_15_74379401_75435254	chr15:74935608:A:T	cis	15	74917009	A	T	0.831555	0.977453	-0.246818	0.0301338	2.59657e-16	0.0483176	rs12914217	chr15:74917009:A:T	intergenic
seq.25233.2	seq.25233.2_15_74379401_75435254	chr15:74935608:A:T	cis	15	74920016	A	G	0.832229	0.966133	-0.250645	0.0303221	1.3842e-16	0.100187	rs1133322	chr15:74920016:A:G	3_prime_utr
seq.25233.2	seq.25233.2_15_74379401_75435254	chr15:74935608:A:T	cis	15	74928674	C	T	0.831434	0.964584	-0.248418	0.0303104	2.48943e-16	0.0526332	rs11854704	chr15:74928674:C:T	intron
seq.25233.2	seq.25233.2_15_74379401_75435254	chr15:74935608:A:T	cis	15	74935599	CAAAA	C	0.845851	0.902742	-0.263422	0.0322513	3.14051e-16	0.0425159	rs1301595215	chr15:74935599:CAAAA:C	intron
seq.25233.2	seq.25233.2_15_74379401_75435254	chr15:74935608:A:T	cis	15	74935608	A	T	0.831702	0.943465	-0.253839	0.0306188	1.12954e-16	0.133729	rs4886639	chr15:74935608:A:T	intron
seq.25233.2	seq.25233.2_15_74379401_75435254	chr15:74935608:A:T	cis	15	74936086	C	A	0.83074	0.953973	-0.246199	0.0304247	5.86543e-16	0.0210133	rs59945415	chr15:74936086:C:A	intron
seq.25233.2	seq.25233.2_15_74379401_75435254	chr15:74935608:A:T	cis	15	74936752	G	A	0.830748	0.95391	-0.246226	0.0304267	5.84925e-16	0.0211257	rs12898539	chr15:74936752:G:A	intron
seq.25233.2	seq.25233.2_15_74379401_75435254	chr15:74935608:A:T	cis	15	74936759	T	C	0.830741	0.953969	-0.24621	0.030425	5.85194e-16	0.0211462	rs12899430	chr15:74936759:T:C	intron
seq.25235.2	seq.25235.2_9_137396254_137853224	chr9:137564491:G:A	cis	9	137564491	G	A	0.993935	0.996761	1.39784	0.141811	6.38705e-23	0.848376	rs118104169	chr9:137564491:G:A	missense
seq.25235.2	seq.25235.2_9_137396254_137853224	chr9:137564491:G:A	cis	9	137564917	C	T	0.994258	0.968996	1.43612	0.147762	2.49862e-22	0.0808413	rs185417849	chr9:137564917:C:T	missense
seq.25235.2	seq.25235.2_9_137396254_137853224	chr9:137564491:G:A	cis	9	137748440	G	A	0.994271	0.976582	1.41215	0.147326	9.22784e-22	0.0659098	rs117324981	chr9:137748440:G:A	intron
seq.25236.11	seq.25236.11_2_86461357_96703037	chr2:88968882:T:C	trans	2	88964322	G	A	0.666535	0.458201	-0.406912	0.0349679	2.68102e-31	0.015576	rs2002898	chr2:88964322:G:A	intergenic
seq.25236.11	seq.25236.11_2_86461357_96703037	chr2:88968882:T:C	trans	2	88965525	C	T	0.66684	0.458133	-0.407017	0.0349824	2.73905e-31	0.015177	rs4972019	chr2:88965525:C:T	intergenic
seq.25236.11	seq.25236.11_2_86461357_96703037	chr2:88968882:T:C	trans	2	88966198	G	C	0.69798	0.450638	-0.442228	0.0361407	1.98884e-34	0.00828726	rs4972077	chr2:88966198:G:C	regulatory_region
seq.25236.11	seq.25236.11_2_86461357_96703037	chr2:88968882:T:C	trans	2	88968248	C	A	0.712822	0.391063	-0.447421	0.0395407	1.10027e-29	0.00441465	rs11683793	chr2:88968248:C:A	regulatory_region
seq.25236.11	seq.25236.11_2_86461357_96703037	chr2:88968882:T:C	trans	2	88968574	T	G	0.720196	0.384748	-0.488392	0.039987	2.62482e-34	0.00865296	rs72490050	chr2:88968574:T:G	intergenic
seq.25236.11	seq.25236.11_2_86461357_96703037	chr2:88968882:T:C	trans	2	88968882	T	C	0.694212	0.395209	-0.449793	0.038596	2.1928e-31	0.0262868	rs11899233	chr2:88968882:T:C	intergenic
seq.25236.11	seq.25236.11_2_86461357_96703037	chr2:88968882:T:C	trans	2	88969681	G	A	0.71207	0.389147	-0.448644	0.0396072	9.60948e-30	0.00476226	rs58500261	chr2:88969681:G:A	intergenic
seq.25236.11	seq.25236.11_2_86461357_96703037	chr2:88968882:T:C	trans	2	88969682	C	G	0.712859	0.391068	-0.447713	0.0395429	1.01859e-29	0.00461749	rs59754427	chr2:88969682:C:G	intergenic
seq.25236.11	seq.25236.11_2_86461357_96703037	chr2:88968882:T:C	trans	2	88969708	C	T	0.712869	0.391041	-0.447782	0.0395452	1.006e-29	0.00460258	rs57929921	chr2:88969708:C:T	intergenic
seq.25236.11	seq.25236.11_2_86461357_96703037	chr2:88968882:T:C	trans	2	88971031	G	A	0.695109	0.395776	-0.446765	0.0385822	5.23239e-31	0.0173339	rs10195966	chr2:88971031:G:A	intergenic
seq.25236.11	seq.25236.11_2_86461357_96703037	chr2:88968882:T:C	trans	2	88973562	A	G	0.720126	0.384786	-0.488475	0.0399833	2.5229e-34	0.0088215	rs11680718	chr2:88973562:A:G	intergenic
seq.25236.11	seq.25236.11_2_86461357_96703037	chr2:88968882:T:C	trans	2	88974198	C	T	0.661589	0.324037	-0.477476	0.0414432	1.03134e-30	0.0128741	rs2848258	chr2:88974198:C:T	intergenic
seq.25236.11	seq.25236.11_2_86461357_96703037	chr2:88968882:T:C	trans	2	88974599	A	T	0.694038	0.396155	-0.446433	0.0385356	4.91247e-31	0.0191967	rs11682253	chr2:88974599:A:T	intergenic
seq.25236.11	seq.25236.11_2_86461357_96703037	chr2:88968882:T:C	trans	2	88974945	T	C	0.719974	0.384668	-0.487898	0.0399807	2.98263e-34	0.0077929	rs11678401	chr2:88974945:T:C	intergenic
seq.25236.11	seq.25236.11_2_86461357_96703037	chr2:88968882:T:C	trans	2	88977004	G	A	0.719932	0.384548	-0.488208	0.0399835	2.74094e-34	0.00826865	rs77476101	chr2:88977004:G:A	intergenic
seq.25236.11	seq.25236.11_2_86461357_96703037	chr2:88968882:T:C	trans	2	88977065	G	T	0.719867	0.384535	-0.488154	0.0399798	2.74789e-34	0.00834026	rs76388189	chr2:88977065:G:T	intergenic
seq.25236.11	seq.25236.11_2_86461357_96703037	chr2:88968882:T:C	trans	2	88978279	C	G	0.679892	0.360011	-0.460599	0.0399133	8.29469e-31	0.0161002	rs2932738	chr2:88978279:C:G	regulatory_region
seq.25236.11	seq.25236.11_2_86461357_96703037	chr2:88968882:T:C	trans	2	88978970	A	C	0.661853	0.323666	-0.478235	0.041461	8.8308e-31	0.0146129	rs6712880	chr2:88978970:A:C	synonymous
seq.25236.11	seq.25236.11_2_86461357_96703037	chr2:88968882:T:C	trans	2	88980030	T	G	0.720178	0.384172	-0.489058	0.0400024	2.26569e-34	0.00926472	rs11677916	chr2:88980030:T:G	intergenic
seq.25236.11	seq.25236.11_2_86461357_96703037	chr2:88968882:T:C	trans	2	88981176	AGTT	A	0.715151	0.389882	-0.446735	0.0396431	1.8681e-29	0.00608224	rs3071896	chr2:88981176:AGTT:A	intergenic
seq.25236.11	seq.25236.11_2_86461357_96703037	chr2:88968882:T:C	trans	2	88982161	T	C	0.720215	0.384173	-0.488881	0.0400044	2.41046e-34	0.00896017	rs141107573	chr2:88982161:T:C	intergenic
seq.25236.11	seq.25236.11_2_86461357_96703037	chr2:88968882:T:C	trans	2	88982294	A	C	0.712193	0.390847	-0.447068	0.0395307	1.17923e-29	0.0043053	rs11895781	chr2:88982294:A:C	intergenic
seq.25236.11	seq.25236.11_2_86461357_96703037	chr2:88968882:T:C	trans	2	88982451	T	A	0.707969	0.390936	-0.449039	0.0393193	3.31055e-30	0.00734436	rs11890868	chr2:88982451:T:A	intergenic
seq.25236.11	seq.25236.11_2_86461357_96703037	chr2:88968882:T:C	trans	2	88982537	C	G	0.712428	0.390378	-0.448278	0.0395512	8.88996e-30	0.00515826	rs74824837	chr2:88982537:C:G	intergenic
seq.25236.11	seq.25236.11_2_86461357_96703037	chr2:88968882:T:C	trans	2	88982607	T	A	0.712373	0.390442	-0.448147	0.0395455	9.06567e-30	0.00512242	rs72490053	chr2:88982607:T:A	intergenic
seq.25236.11	seq.25236.11_2_86461357_96703037	chr2:88968882:T:C	trans	2	88984615	A	G	0.694441	0.395866	-0.447451	0.0385511	3.80978e-31	0.0235044	rs34981876	chr2:88984615:A:G	intergenic
seq.25236.11	seq.25236.11_2_86461357_96703037	chr2:88968882:T:C	trans	2	88984759	C	T	0.693764	0.396216	-0.446264	0.0385181	4.86295e-31	0.0196352	rs13393550	chr2:88984759:C:T	intergenic
seq.25236.11	seq.25236.11_2_86461357_96703037	chr2:88968882:T:C	trans	2	88985610	T	C	0.710376	0.388345	-0.448115	0.0395793	1.02164e-29	0.0046396	rs11686010	chr2:88985610:T:C	intergenic
seq.25236.11	seq.25236.11_2_86461357_96703037	chr2:88968882:T:C	trans	2	88986058	T	A	0.713012	0.390677	-0.448484	0.0395594	8.60597e-30	0.00515311	rs150296242	chr2:88986058:T:A	intergenic
seq.25236.11	seq.25236.11_2_86461357_96703037	chr2:88968882:T:C	trans	2	88986251	C	T	0.713516	0.391059	-0.448489	0.0395325	7.86683e-30	0.00522373	rs4079660	chr2:88986251:C:T	intergenic
seq.25236.11	seq.25236.11_2_86461357_96703037	chr2:88968882:T:C	trans	2	88986360	A	G	0.712914	0.391105	-0.44764	0.0395458	1.05027e-29	0.00452852	rs72490055	chr2:88986360:A:G	intergenic
seq.25236.11	seq.25236.11_2_86461357_96703037	chr2:88968882:T:C	trans	2	88986517	A	T	0.712865	0.391124	-0.447716	0.039542	1.01485e-29	0.00463393	rs3876822	chr2:88986517:A:T	intergenic
seq.25236.11	seq.25236.11_2_86461357_96703037	chr2:88968882:T:C	trans	2	88987066	C	T	0.713643	0.390486	-0.447574	0.0395746	1.17598e-29	0.00428306	rs76922523	chr2:88987066:C:T	regulatory_region
seq.25236.11	seq.25236.11_2_86461357_96703037	chr2:88968882:T:C	trans	2	88987921	C	A	0.712745	0.391037	-0.447151	0.0395453	1.20726e-29	0.00406494	rs74192454	chr2:88987921:C:A	intergenic
seq.25236.11	seq.25236.11_2_86461357_96703037	chr2:88968882:T:C	trans	2	88988176	A	G	0.712003	0.390897	-0.44666	0.0395226	1.29211e-29	0.00404338	rs2449369	chr2:88988176:A:G	intergenic
seq.25236.11	seq.25236.11_2_86461357_96703037	chr2:88968882:T:C	trans	2	88988390	T	C	0.712879	0.390602	-0.447971	0.0395593	9.977e-30	0.00459363	rs4972079	chr2:88988390:T:C	intergenic
seq.25236.11	seq.25236.11_2_86461357_96703037	chr2:88968882:T:C	trans	2	88988478	G	C	0.712667	0.391144	-0.447079	0.039537	1.20005e-29	0.00411849	rs4972080	chr2:88988478:G:C	intergenic
seq.25236.11	seq.25236.11_2_86461357_96703037	chr2:88968882:T:C	trans	2	88989783	A	G	0.712891	0.390632	-0.44787	0.0395585	1.02447e-29	0.00454999	rs78228069	chr2:88989783:A:G	intergenic
seq.25236.11	seq.25236.11_2_86461357_96703037	chr2:88968882:T:C	trans	2	88989952	C	T	0.712684	0.391096	-0.447103	0.0395384	1.19729e-29	0.00414791	rs183331744	chr2:88989952:C:T	intergenic
seq.25236.11	seq.25236.11_2_86461357_96703037	chr2:88968882:T:C	trans	2	88989953	T	G	0.712676	0.391097	-0.44708	0.0395382	1.20393e-29	0.00413745	rs186962029	chr2:88989953:T:G	intergenic
seq.25236.11	seq.25236.11_2_86461357_96703037	chr2:88968882:T:C	trans	2	88991103	G	T	0.720016	0.384171	-0.488382	0.0399956	2.71832e-34	0.0081782	rs36124288	chr2:88991103:G:T	intergenic
seq.25236.11	seq.25236.11_2_86461357_96703037	chr2:88968882:T:C	trans	2	88991583	C	T	0.719817	0.384627	-0.487552	0.0399756	3.25537e-34	0.00736401	rs74779062	chr2:88991583:C:T	intergenic
seq.25236.11	seq.25236.11_2_86461357_96703037	chr2:88968882:T:C	trans	2	88992294	T	C	0.661888	0.323327	-0.479818	0.0414801	6.02698e-31	0.0164337	rs4246594	chr2:88992294:T:C	intergenic
seq.25236.11	seq.25236.11_2_86461357_96703037	chr2:88968882:T:C	trans	2	88992663	A	G	0.694326	0.395253	-0.448109	0.0385807	3.46338e-31	0.0204546	rs59175543	chr2:88992663:A:G	missense
seq.25236.11	seq.25236.11_2_86461357_96703037	chr2:88968882:T:C	trans	2	88992682	C	T	0.720187	0.383928	-0.490695	0.0400125	1.42167e-34	0.0108441	rs35262290	chr2:88992682:C:T	missense
seq.25236.11	seq.25236.11_2_86461357_96703037	chr2:88968882:T:C	trans	2	88992882	T	C	0.712244	0.390377	-0.449553	0.0395747	6.64355e-30	0.00593878	rs143871003	chr2:88992882:T:C	5_prime_utr
seq.25236.11	seq.25236.11_2_86461357_96703037	chr2:88968882:T:C	trans	2	88992963	C	T	0.694005	0.3954	-0.447726	0.0385617	3.63915e-31	0.0202058	rs1237504870	chr2:88992963:C:T	intergenic
seq.25236.11	seq.25236.11_2_86461357_96703037	chr2:88968882:T:C	trans	2	88993483	A	G	0.712036	0.390465	-0.448579	0.0395388	7.82708e-30	0.00485237	rs12624021	chr2:88993483:A:G	intergenic
seq.25236.11	seq.25236.11_2_86461357_96703037	chr2:88968882:T:C	trans	2	88993503	C	G	0.712027	0.390435	-0.448613	0.0395399	7.77857e-30	0.00483527	rs12617594	chr2:88993503:C:G	intergenic
seq.25236.11	seq.25236.11_2_86461357_96703037	chr2:88968882:T:C	trans	2	88993718	C	T	0.720239	0.383942	-0.489907	0.0400305	1.93955e-34	0.00865201	rs12617647	chr2:88993718:C:T	intergenic
seq.25236.11	seq.25236.11_2_86461357_96703037	chr2:88968882:T:C	trans	2	88995226	T	C	0.712385	0.390022	-0.449548	0.0395608	6.3577e-30	0.0055396	rs2624379	chr2:88995226:T:C	intergenic
seq.25236.11	seq.25236.11_2_86461357_96703037	chr2:88968882:T:C	trans	2	88995341	A	G	0.693556	0.393418	-0.448591	0.0386334	3.60247e-31	0.0213076	rs11127108	chr2:88995341:A:G	intergenic
seq.25236.11	seq.25236.11_2_86461357_96703037	chr2:88968882:T:C	trans	2	88996728	A	C	0.713617	0.389961	-0.451366	0.0396615	5.23239e-30	0.00690587	rs2624377	chr2:88996728:A:C	regulatory_region
seq.25236.11	seq.25236.11_2_86461357_96703037	chr2:88968882:T:C	trans	2	88999752	T	G	0.712517	0.389134	-0.448954	0.0396325	9.54333e-30	0.00526809	rs78578499	chr2:88999752:T:G	intergenic
seq.25236.11	seq.25236.11_2_86461357_96703037	chr2:88968882:T:C	trans	2	89000209	G	A	0.712178	0.390389	-0.449157	0.0395508	6.88811e-30	0.00528048	rs72490062	chr2:89000209:G:A	intergenic
seq.25236.11	seq.25236.11_2_86461357_96703037	chr2:88968882:T:C	trans	2	89000228	A	G	0.693989	0.395555	-0.447572	0.0385544	3.71535e-31	0.0199113	rs6755343	chr2:89000228:A:G	intergenic
seq.25236.11	seq.25236.11_2_86461357_96703037	chr2:88968882:T:C	trans	2	89000784	C	T	0.71195	0.390269	-0.448728	0.0395462	7.68245e-30	0.00489111	rs2175974	chr2:89000784:C:T	intergenic
seq.25236.11	seq.25236.11_2_86461357_96703037	chr2:88968882:T:C	trans	2	89002667	A	G	0.712023	0.390437	-0.448737	0.0395399	7.50412e-30	0.00498776	rs2063760	chr2:89002667:A:G	intergenic
seq.25236.11	seq.25236.11_2_86461357_96703037	chr2:88968882:T:C	trans	2	89003324	C	T	0.694337	0.39541	-0.447778	0.0385726	3.7222e-31	0.0194841	rs2138016	chr2:89003324:C:T	intergenic
seq.25236.11	seq.25236.11_2_86461357_96703037	chr2:88968882:T:C	trans	2	89003747	A	C	0.694528	0.394992	-0.448848	0.0385878	2.83857e-31	0.0237142	rs4972081	chr2:89003747:A:C	intergenic
seq.25236.11	seq.25236.11_2_86461357_96703037	chr2:88968882:T:C	trans	2	89003900	C	T	0.713648	0.389868	-0.448943	0.0396288	9.45802e-30	0.00471505	rs79106556	chr2:89003900:C:T	intergenic
seq.25236.11	seq.25236.11_2_86461357_96703037	chr2:88968882:T:C	trans	2	89004023	C	A	0.713701	0.389895	-0.448654	0.0396284	1.02683e-29	0.00447348	rs80304052	chr2:89004023:C:A	intergenic
seq.25236.11	seq.25236.11_2_86461357_96703037	chr2:88968882:T:C	trans	2	89004112	T	C	0.714503	0.39028	-0.449149	0.0396478	9.48418e-30	0.00457402	rs74210517	chr2:89004112:T:C	intergenic
seq.25236.11	seq.25236.11_2_86461357_96703037	chr2:88968882:T:C	trans	2	89004291	T	C	0.69584	0.394946	-0.447969	0.0386622	4.81172e-31	0.0176222	rs10171281	chr2:89004291:T:C	regulatory_region
seq.25236.11	seq.25236.11_2_86461357_96703037	chr2:88968882:T:C	trans	2	89005239	C	G	0.714436	0.390695	-0.448573	0.0396361	1.07746e-29	0.0042398	rs4972082	chr2:89005239:C:G	intergenic
seq.25236.11	seq.25236.11_2_86461357_96703037	chr2:88968882:T:C	trans	2	89005318	C	G	0.713745	0.390084	-0.448235	0.0396319	1.17139e-29	0.00408741	rs4972083	chr2:89005318:C:G	intergenic
seq.25236.11	seq.25236.11_2_86461357_96703037	chr2:88968882:T:C	trans	2	89005771	A	T	0.713504	0.390286	-0.448007	0.0396155	1.18604e-29	0.00407357	rs72490065	chr2:89005771:A:T	intergenic
seq.25236.11	seq.25236.11_2_86461357_96703037	chr2:88968882:T:C	trans	2	89005965	C	T	0.722232	0.382945	-0.490859	0.040169	2.43557e-34	0.00966145	rs139343081	chr2:89005965:C:T	intergenic
seq.25236.11	seq.25236.11_2_86461357_96703037	chr2:88968882:T:C	trans	2	89007027	A	G	0.713761	0.389397	-0.449081	0.0396527	9.82879e-30	0.00459023	rs3876828	chr2:89007027:A:G	intergenic
seq.25236.11	seq.25236.11_2_86461357_96703037	chr2:88968882:T:C	trans	2	89007041	T	C	0.713555	0.389877	-0.44828	0.0396328	1.15985e-29	0.0041605	rs1810261	chr2:89007041:T:C	intergenic
seq.25236.11	seq.25236.11_2_86461357_96703037	chr2:88968882:T:C	trans	2	89007582	T	C	0.713624	0.390092	-0.448338	0.0396257	1.11455e-29	0.00421347	rs908160	chr2:89007582:T:C	intergenic
seq.25236.11	seq.25236.11_2_86461357_96703037	chr2:88968882:T:C	trans	2	89008026	G	T	0.713819	0.389654	-0.44918	0.0396431	9.25977e-30	0.00470541	rs3860053	chr2:89008026:G:T	intergenic
seq.25236.11	seq.25236.11_2_86461357_96703037	chr2:88968882:T:C	trans	2	89008945	C	T	0.714713	0.39013	-0.449345	0.0396587	9.28966e-30	0.00469306	rs72490067	chr2:89008945:C:T	intergenic
seq.25236.11	seq.25236.11_2_86461357_96703037	chr2:88968882:T:C	trans	2	89008990	A	T	0.714695	0.390139	-0.449342	0.0396581	9.27684e-30	0.00470657	rs113234284	chr2:89008990:A:T	intergenic
seq.25236.11	seq.25236.11_2_86461357_96703037	chr2:88968882:T:C	trans	2	89009328	G	A	0.714398	0.390191	-0.449533	0.0396606	8.85319e-30	0.00485821	rs2509774	chr2:89009328:G:A	intergenic
seq.25236.11	seq.25236.11_2_86461357_96703037	chr2:88968882:T:C	trans	2	89009485	T	C	0.713744	0.39003	-0.448312	0.0396322	1.1471e-29	0.00411405	rs113343253	chr2:89009485:T:C	intergenic
seq.25236.11	seq.25236.11_2_86461357_96703037	chr2:88968882:T:C	trans	2	89009927	G	A	0.695875	0.39441	-0.44879	0.0386682	3.83442e-31	0.0207674	rs10205742	chr2:89009927:G:A	intergenic
seq.25236.11	seq.25236.11_2_86461357_96703037	chr2:88968882:T:C	trans	2	89010045	T	G	0.713582	0.390126	-0.448372	0.0396224	1.09169e-29	0.00430798	rs150068501	chr2:89010045:T:G	synonymous
seq.25236.11	seq.25236.11_2_86461357_96703037	chr2:88968882:T:C	trans	2	89010057	T	A	0.713596	0.390099	-0.448413	0.0396232	1.08193e-29	0.0043008	rs147109427	chr2:89010057:T:A	missense
seq.25236.11	seq.25236.11_2_86461357_96703037	chr2:88968882:T:C	trans	2	89010238	A	G	0.713672	0.389919	-0.448989	0.0396475	9.92202e-30	0.00462171	rs80322626	chr2:89010238:A:G	missense
seq.25236.11	seq.25236.11_2_86461357_96703037	chr2:88968882:T:C	trans	2	89010265	T	G	0.709267	0.391485	-0.44924	0.0393599	3.57437e-30	0.0067703	rs77800356	chr2:89010265:T:G	missense
seq.25236.11	seq.25236.11_2_86461357_96703037	chr2:88968882:T:C	trans	2	89010778	C	T	0.71403	0.389878	-0.448483	0.0396546	1.17463e-29	0.00410482	rs2260369	chr2:89010778:C:T	intergenic
seq.25236.11	seq.25236.11_2_86461357_96703037	chr2:88968882:T:C	trans	2	89013564	T	C	0.709372	0.390835	-0.449458	0.0393986	3.81593e-30	0.00649518	rs2509786	chr2:89013564:T:C	intergenic
seq.25236.11	seq.25236.11_2_86461357_96703037	chr2:88968882:T:C	trans	2	89013982	A	T	0.709381	0.390835	-0.449504	0.0393987	3.76617e-30	0.00654374	rs2672065	chr2:89013982:A:T	intergenic
seq.25236.11	seq.25236.11_2_86461357_96703037	chr2:88968882:T:C	trans	2	89014008	C	T	0.70939	0.39085	-0.449441	0.0393984	3.83266e-30	0.0064593	rs148622692	chr2:89014008:C:T	intergenic
seq.25236.11	seq.25236.11_2_86461357_96703037	chr2:88968882:T:C	trans	2	89014661	GT	G	0.724015	0.379993	-0.498775	0.0403735	4.63447e-35	0.0174284	rs200126466	chr2:89014661:GT:G	intergenic
seq.25236.11	seq.25236.11_2_86461357_96703037	chr2:88968882:T:C	trans	2	89015356	A	C	0.709715	0.38654	-0.453745	0.0396055	2.17871e-30	0.00867543	rs11691062	chr2:89015356:A:C	intergenic
seq.25236.11	seq.25236.11_2_86461357_96703037	chr2:88968882:T:C	trans	2	89015641	A	G	0.713554	0.384891	-0.452409	0.0398558	7.3215e-30	0.00429464	rs11691229	chr2:89015641:A:G	intergenic
seq.25236.11	seq.25236.11_2_86461357_96703037	chr2:88968882:T:C	trans	2	89015935	G	C	0.709676	0.386275	-0.453308	0.0396063	2.48142e-30	0.00656379	rs4004268	chr2:89015935:G:C	intergenic
seq.25236.11	seq.25236.11_2_86461357_96703037	chr2:88968882:T:C	trans	2	89016440	A	C	0.696712	0.38899	-0.452288	0.0389474	3.54895e-31	0.0167491	rs3955859	chr2:89016440:A:C	intergenic
seq.25236.11	seq.25236.11_2_86461357_96703037	chr2:88968882:T:C	trans	2	89016776	T	A	0.713743	0.384961	-0.45255	0.0398628	7.19283e-30	0.00422586	rs80117878	chr2:89016776:T:A	intergenic
seq.25236.11	seq.25236.11_2_86461357_96703037	chr2:88968882:T:C	trans	2	89018066	A	G	0.72161	0.37899	-0.493804	0.040317	1.72108e-34	0.00732605	rs149733851	chr2:89018066:A:G	intergenic
seq.25236.11	seq.25236.11_2_86461357_96703037	chr2:88968882:T:C	trans	2	89018302	C	T	0.721824	0.378505	-0.494818	0.0403407	1.37911e-34	0.00836306	rs78898532	chr2:89018302:C:T	intergenic
seq.25236.11	seq.25236.11_2_86461357_96703037	chr2:88968882:T:C	trans	2	89018427	A	T	0.714471	0.385521	-0.45244	0.0398653	7.4817e-30	0.00409241	rs72490072	chr2:89018427:A:T	intergenic
seq.25236.11	seq.25236.11_2_86461357_96703037	chr2:88968882:T:C	trans	2	89018776	C	T	0.709702	0.386227	-0.453381	0.0396105	2.46263e-30	0.00659358	rs75872588	chr2:89018776:C:T	intergenic
seq.25236.11	seq.25236.11_2_86461357_96703037	chr2:88968882:T:C	trans	2	89019123	A	G	0.696441	0.38928	-0.451973	0.0389201	3.5465e-31	0.0167318	rs2847807	chr2:89019123:A:G	intergenic
seq.25236.11	seq.25236.11_2_86461357_96703037	chr2:88968882:T:C	trans	2	89019227	C	T	0.71751	0.378494	-0.49318	0.0401288	1.02612e-34	0.00790249	rs11677897	chr2:89019227:C:T	intergenic
seq.25236.11	seq.25236.11_2_86461357_96703037	chr2:88968882:T:C	trans	2	89020059	C	T	0.696469	0.388343	-0.452893	0.0389523	3.01023e-31	0.0185329	rs11679378	chr2:89020059:C:T	non_coding_transcript_exon
seq.25236.11	seq.25236.11_2_86461357_96703037	chr2:88968882:T:C	trans	2	89020337	G	A	0.714538	0.384744	-0.453238	0.0398969	6.59781e-30	0.00438972	rs11679604	chr2:89020337:G:A	intron
seq.25236.11	seq.25236.11_2_86461357_96703037	chr2:88968882:T:C	trans	2	89021436	T	C	0.713595	0.384485	-0.452747	0.0398789	7.16308e-30	0.00418023	rs11686990	chr2:89021436:T:C	intergenic
seq.25236.11	seq.25236.11_2_86461357_96703037	chr2:88968882:T:C	trans	2	89022925	T	C	0.696284	0.387513	-0.453263	0.0389888	3.05914e-31	0.0185333	rs28417744	chr2:89022925:T:C	intergenic
seq.25236.11	seq.25236.11_2_86461357_96703037	chr2:88968882:T:C	trans	2	89023096	A	G	0.713304	0.383398	-0.454153	0.0399154	5.3889e-30	0.00500559	rs4972086	chr2:89023096:A:G	intergenic
seq.25236.11	seq.25236.11_2_86461357_96703037	chr2:88968882:T:C	trans	2	89025107	T	G	0.713809	0.383982	-0.454592	0.0399063	4.61105e-30	0.00510026	rs12151794	chr2:89025107:T:G	intergenic
seq.25236.11	seq.25236.11_2_86461357_96703037	chr2:88968882:T:C	trans	2	89025311	A	T	0.713765	0.384013	-0.454491	0.0399035	4.70327e-30	0.00497048	rs12151425	chr2:89025311:A:T	intergenic
seq.25236.11	seq.25236.11_2_86461357_96703037	chr2:88968882:T:C	trans	2	89025429	T	C	0.714549	0.384417	-0.45427	0.039916	5.22156e-30	0.00467578	rs12151800	chr2:89025429:T:C	intergenic
seq.25236.11	seq.25236.11_2_86461357_96703037	chr2:88968882:T:C	trans	2	89025610	A	T	0.713611	0.38362	-0.455626	0.0399265	3.65932e-30	0.00573399	rs2624304	chr2:89025610:A:T	intergenic
seq.25236.11	seq.25236.11_2_86461357_96703037	chr2:88968882:T:C	trans	2	89028715	T	C	0.696423	0.387251	-0.45268	0.0390125	3.95731e-31	0.0149348	rs11899088	chr2:89028715:T:C	intergenic
seq.25236.11	seq.25236.11_2_86461357_96703037	chr2:88968882:T:C	trans	2	89029479	CTT	C	0.714826	0.381667	-0.45818	0.0400778	2.8847e-30	0.00527044	rs10534022	chr2:89029479:CTT:C	regulatory_region
seq.25236.11	seq.25236.11_2_86461357_96703037	chr2:88968882:T:C	trans	2	89029605	G	A	0.713788	0.382877	-0.454174	0.0399618	6.23161e-30	0.00455955	rs4972087	chr2:89029605:G:A	intergenic
seq.25236.11	seq.25236.11_2_86461357_96703037	chr2:88968882:T:C	trans	2	89029612	C	T	0.713783	0.382845	-0.454209	0.0399625	6.18443e-30	0.00460092	rs4972088	chr2:89029612:C:T	intergenic
seq.25236.11	seq.25236.11_2_86461357_96703037	chr2:88968882:T:C	trans	2	89029943	G	A	0.71466	0.382849	-0.454644	0.0399895	5.96074e-30	0.00453167	rs144685550	chr2:89029943:G:A	intergenic
seq.25236.11	seq.25236.11_2_86461357_96703037	chr2:88968882:T:C	trans	2	89030532	A	G	0.713802	0.38292	-0.454024	0.0399616	6.4998e-30	0.00442408	rs7603531	chr2:89030532:A:G	intergenic
seq.25236.11	seq.25236.11_2_86461357_96703037	chr2:88968882:T:C	trans	2	89031323	A	C	0.714438	0.383387	-0.453674	0.0399636	7.23269e-30	0.004074	rs11127111	chr2:89031323:A:C	intergenic
seq.25236.11	seq.25236.11_2_86461357_96703037	chr2:88968882:T:C	trans	2	89031497	AAC	A	0.715187	0.382196	-0.454577	0.040046	7.29962e-30	0.0044587	rs61503203	chr2:89031497:AAC:A	intergenic
seq.25236.11	seq.25236.11_2_86461357_96703037	chr2:88968882:T:C	trans	2	89031745	C	A	0.714667	0.383311	-0.453837	0.0399725	7.10559e-30	0.00417273	rs77512103	chr2:89031745:C:A	intergenic
seq.25236.11	seq.25236.11_2_86461357_96703037	chr2:88968882:T:C	trans	2	89050610	T	A	0.693477	0.38679	-0.45422	0.0388929	1.63719e-31	0.0254555	rs2693167	chr2:89050610:T:A	intergenic
seq.25236.11	seq.25236.11_2_86461357_96703037	chr2:88968882:T:C	trans	2	89051691	C	T	0.721555	0.375835	-0.496566	0.0404721	1.32343e-34	0.00823862	rs75026512	chr2:89051691:C:T	intergenic
seq.25236.11	seq.25236.11_2_86461357_96703037	chr2:88968882:T:C	trans	2	89052626	C	T	0.692959	0.387809	-0.452765	0.038834	2.0649e-31	0.0216552	rs76759680	chr2:89052626:C:T	intergenic
seq.25236.11	seq.25236.11_2_86461357_96703037	chr2:88968882:T:C	trans	2	89052817	CAT	C	0.710462	0.380147	-0.460017	0.0399229	1.01485e-30	0.0087915	rs112043638	chr2:89052817:CAT:C	intergenic
seq.25236.11	seq.25236.11_2_86461357_96703037	chr2:88968882:T:C	trans	2	89056090	A	C	0.720941	0.376156	-0.496343	0.040432	1.21927e-34	0.00869521	rs11677644	chr2:89056090:A:C	intergenic
seq.25236.11	seq.25236.11_2_86461357_96703037	chr2:90062656:T:C	trans	2	90062656	T	C	0.77399	0.310053	-0.442637	0.0473366	8.69361e-21	0.454017	rs12613312	chr2:90062656:T:C	intergenic
seq.25236.11	seq.25236.11_2_86461357_96703037	chr2:90062656:T:C	trans	2	90067648	A	C	0.778309	0.316743	-0.435905	0.0472007	2.57988e-20	0.347435	rs2693240	chr2:90067648:A:C	intergenic
seq.25236.11	seq.25236.11_2_86461357_96703037	chr2:90062656:T:C	trans	2	91928381	A	C	0.959563	0.488483	-0.479912	0.0810272	3.1641e-09	0.0205489	rs372208491	chr2:91928381:A:C	intron
seq.25236.11	seq.25236.11_2_86461357_96703037	chr2:90062656:T:C	trans	2	91932859	A	T	0.957584	0.505377	-0.465652	0.07797	2.34088e-09	0.0234389	rs200909523	chr2:91932859:A:T	intergenic
seq.25236.11	seq.25236.11_2_86461357_96703037	chr2:90062656:T:C	trans	2	91975321	G	C	0.956319	0.51898	-0.455632	0.0758758	1.91364e-09	0.0276709	rs72492134	chr2:91975321:G:C	intergenic
seq.25236.11	seq.25236.11_2_86461357_96703037	chr2:90062656:T:C	trans	2	94611278	A	T	0.948204	0.683453	-0.355012	0.0606995	4.95473e-09	0.0167631	rs1239669317	chr2:94611278:A:T	intron
seq.25236.11	seq.25236.11_2_86461357_96703037	chr2:90062656:T:C	trans	2	94616726	T	C	0.94826	0.682727	-0.353141	0.0607257	6.05118e-09	0.0147578	rs1214122591	chr2:94616726:T:C	intergenic
seq.25236.11	seq.25236.11_2_86461357_96703037	chr2:90062656:T:C	trans	2	94647776	A	T	0.948476	0.685251	-0.35132	0.0607355	7.27629e-09	0.0142315	rs1202688783	chr2:94647776:A:T	intergenic
seq.25236.11	seq.25236.11_2_86461357_96703037	chr2:90062656:T:C	trans	2	94656438	A	T	0.948476	0.685251	-0.35132	0.0607355	7.27629e-09	0.0142315	rs1204824853	chr2:94656438:A:T	intergenic
seq.25236.11	seq.25236.11_2_86461357_96703037	chr2:90062656:T:C	trans	2	94769454	A	G	0.945699	0.747322	-0.33653	0.0566577	2.85529e-09	0.01957	rs59379985	chr2:94769454:A:G	intron
seq.25236.11	seq.25236.11_2_86461357_96703037	chr2:90062656:T:C	trans	2	95018551	C	G	0.926737	0.981589	-0.258323	0.0429937	1.87366e-09	0.0154552	rs78041294	chr2:95018551:C:G	intergenic
seq.25236.11	seq.25236.11_2_86461357_96703037	chr2:91452268:G:A	trans	2	91452268	G	A	0.657607	0.336683	-0.568026	0.0404542	8.71967e-45	1	rs2454374	chr2:91452268:G:A	intergenic
seq.25240.1	seq.25240.1_14_105940807_106893574	chr14:106687444:T:C	trans	14	106680002	C	T	0.44541	0.999765	0.185545	0.0221088	4.76431e-17	0.0895778	rs756583	chr14:106680002:C:T	regulatory_region
seq.25240.1	seq.25240.1_14_105940807_106893574	chr14:106687444:T:C	trans	14	106682286	C	T	0.450815	0.975506	0.189633	0.0223917	2.47742e-17	0.149837	rs3944157	chr14:106682286:C:T	intergenic
seq.25240.1	seq.25240.1_14_105940807_106893574	chr14:106687444:T:C	trans	14	106683696	G	A	0.450831	0.975449	0.189658	0.0223923	2.45867e-17	0.15086	rs6576201	chr14:106683696:G:A	non_coding_transcript_exon
seq.25240.1	seq.25240.1_14_105940807_106893574	chr14:106687444:T:C	trans	14	106683893	C	T	0.450848	0.975386	0.189657	0.0223928	2.46377e-17	0.150664	rs9324093	chr14:106683893:C:T	non_coding_transcript_exon
seq.25240.1	seq.25240.1_14_105940807_106893574	chr14:106687444:T:C	trans	14	106685899	C	T	0.450825	0.975488	0.189663	0.0223916	2.44794e-17	0.150392	rs10139058	chr14:106685899:C:T	intergenic
seq.25240.1	seq.25240.1_14_105940807_106893574	chr14:106687444:T:C	trans	14	106686361	A	C	0.450815	0.975525	0.189656	0.0223913	2.45188e-17	0.150339	rs8004835	chr14:106686361:A:C	intergenic
seq.25240.1	seq.25240.1_14_105940807_106893574	chr14:106687444:T:C	trans	14	106687444	T	C	0.451008	0.974959	0.190404	0.0224044	1.92088e-17	0.18096	rs2097580	chr14:106687444:T:C	intergenic
seq.25253.17	seq.25253.17_7_94069726_96390414	chr7:95295226:G:T	trans	7	95295226	G	T	0.595305	0.985624	-0.366274	0.0230914	1.16305e-56	0.422057	rs17773605	chr7:95295226:G:T	3_prime_utr
seq.25253.17	seq.25253.17_7_94069726_96390414	chr7:95295226:G:T	trans	7	95296739	T	TTAAG	0.596537	0.982155	-0.371682	0.0231377	4.56983e-58	0.138244	.	chr7:95296739:T:TTAAG	intergenic
seq.25253.17	seq.25253.17_7_94069726_96390414	chr7:95295226:G:T	trans	7	95297009	A	G	0.594124	0.985783	-0.372371	0.0230903	1.65577e-58	0.124005	rs3917586	chr7:95297009:A:G	intergenic
seq.25253.17	seq.25253.17_7_94069726_96390414	chr7:95295226:G:T	trans	7	95298396	T	C	0.594118	0.985743	-0.372386	0.0230906	1.64437e-58	0.12433	rs3917577	chr7:95298396:T:C	3_prime_utr
seq.25253.17	seq.25253.17_7_94069726_96390414	chr7:95295226:G:T	trans	7	95300796	T	G	0.595305	0.983021	-0.375927	0.0231177	1.85396e-59	0.0856348	rs2237580	chr7:95300796:T:G	intron
seq.25253.17	seq.25253.17_7_94069726_96390414	chr7:95295226:G:T	trans	7	95302632	G	GA	0.587642	0.973598	-0.411934	0.0232503	3.07893e-70	0.0297664	.	chr7:95302632:G:GA	intron
seq.25253.17	seq.25253.17_7_94069726_96390414	chr7:95295226:G:T	trans	7	95304521	A	G	0.588426	0.98093	-0.413265	0.0231495	2.7874e-71	0.0672823	rs2237581	chr7:95304521:A:G	intron
seq.25253.17	seq.25253.17_7_94069726_96390414	chr7:95295226:G:T	trans	7	95310810	C	T	0.587453	0.977037	-0.422456	0.0231608	2.4797e-74	0.0262146	rs3917531	chr7:95310810:C:T	intron
seq.25253.17	seq.25253.17_7_94069726_96390414	chr7:95308134:T:C	trans	7	95308134	T	C	0.373264	0.999956	-0.405486	0.0230935	5.12507e-69	0.636633	rs662	chr7:95308134:T:C	missense
seq.25253.17	seq.25253.17_7_94069726_96390414	chr7:95308134:T:C	trans	7	95308945	A	G	0.373238	0.999862	-0.405331	0.0230953	5.90609e-69	0.368575	rs2057681	chr7:95308945:A:G	intron
seq.25253.17	seq.25253.17_7_94069726_96390414	chr7:95311470:T:C	trans	7	95311470	T	C	0.913881	0.997611	1.11777	0.0397661	7.67361e-174	1	rs13306698	chr7:95311470:T:C	missense
seq.25253.17	seq.25253.17_7_94069726_96390414	chr7:95324583:G:A	trans	7	95324583	G	A	0.56554	0.979759	-0.195588	0.0225826	4.6752e-18	0.754222	rs705379	chr7:95324583:G:A	regulatory_region
seq.25253.17	seq.25253.17_7_94069726_96390414	chr7:95324583:G:A	trans	7	95325384	C	G	0.561022	0.999421	-0.196482	0.0223318	1.38899e-18	0.253377	rs854572	chr7:95325384:C:G	intergenic
seq.25256.23	seq.25256.23_1_247752918_248060093	chr1:247878519:C:G	trans	1	247876149	C	T	0.768275	0.999061	0.220332	0.0262902	5.25896e-17	0.274047	rs3811444	chr1:247876149:C:T	missense
seq.25256.23	seq.25256.23_1_247752918_248060093	chr1:247878519:C:G	trans	1	247877408	T	TA	0.837001	0.713841	0.292281	0.0353659	1.40314e-16	0.179848	.	chr1:247877408:T:TA	3_prime_utr
seq.25256.23	seq.25256.23_1_247752918_248060093	chr1:247878519:C:G	trans	1	247878519	C	G	0.772096	0.961212	0.22915	0.0269473	1.83738e-17	0.56811	rs66858280	chr1:247878519:C:G	3_prime_utr
seq.25256.23	seq.25256.23_1_247752918_248060093	chr1:247881693:C:T	trans	1	247868934	C	CT	0.856011	0.964621	-0.315596	0.0322502	1.29509e-22	0.0668265	.	chr1:247868934:C:CT	intron
seq.25256.23	seq.25256.23_1_247752918_248060093	chr1:247881693:C:T	trans	1	247874910	G	A	0.84808	0.980575	-0.318621	0.0312209	1.87629e-24	0.164684	rs4925749	chr1:247874910:G:A	intron
seq.25256.23	seq.25256.23_1_247752918_248060093	chr1:247881693:C:T	trans	1	247875396	T	G	0.848167	0.981487	-0.319268	0.0312208	1.51461e-24	0.197209	rs4925752	chr1:247875396:T:G	intron
seq.25256.23	seq.25256.23_1_247752918_248060093	chr1:247881693:C:T	trans	1	247875992	G	A	0.846023	0.997527	-0.314233	0.0308023	1.95029e-24	0.166335	rs1339847	chr1:247875992:G:A	missense
seq.25256.23	seq.25256.23_1_247752918_248060093	chr1:247881693:C:T	trans	1	247876802	C	T	0.848034	0.980672	-0.319177	0.0312312	1.61622e-24	0.177288	rs4925753	chr1:247876802:C:T	3_prime_utr
seq.25256.23	seq.25256.23_1_247752918_248060093	chr1:247881693:C:T	trans	1	247881693	C	T	0.846842	0.937053	-0.326577	0.0320022	1.88625e-24	0.307034	rs12032513	chr1:247881693:C:T	intergenic
seq.25257.162	seq.25257.162_1_196063679_197972773	chr1:196673403:T:C	trans	1	196671190	A	G	0.595617	0.978323	-0.521701	0.0227545	2.47742e-116	0.180612	rs514591	chr1:196671190:A:G	intron
seq.25257.162	seq.25257.162_1_196063679_197972773	chr1:196673403:T:C	trans	1	196672942	C	T	0.59563	0.979309	-0.521753	0.0227401	1.68655e-116	0.22313	rs551397	chr1:196672942:C:T	intron
seq.25257.162	seq.25257.162_1_196063679_197972773	chr1:196673403:T:C	trans	1	196673103	G	A	0.590321	0.997204	-0.515027	0.0224837	3.98107e-116	0.264686	rs800292	chr1:196673103:G:A	missense
seq.25257.162	seq.25257.162_1_196063679_197972773	chr1:196673403:T:C	trans	1	196673403	T	C	0.596751	0.976819	-0.523679	0.0227802	6.09537e-117	0.331604	rs559350	chr1:196673403:T:C	intron
seq.25257.162	seq.25257.162_1_196063679_197972773	chr1:196713216:G:A	trans	1	196710325	A	C	0.57121	0.999691	-0.454716	0.022386	9.97011e-92	0.0369688	rs10737680	chr1:196710325:A:C	intron
seq.25257.162	seq.25257.162_1_196063679_197972773	chr1:196713216:G:A	trans	1	196713216	G	A	0.576839	0.977307	-0.463909	0.0226779	5.26502e-93	0.102573	rs7535263	chr1:196713216:G:A	intron
seq.25257.162	seq.25257.162_1_196063679_197972773	chr1:196713216:G:A	trans	1	196713817	G	A	0.57695	0.977917	-0.463535	0.022679	7.5405e-93	0.0904622	rs2274700	chr1:196713817:G:A	synonymous
seq.25257.162	seq.25257.162_1_196063679_197972773	chr1:196713216:G:A	trans	1	196715183	A	C	0.576948	0.977846	-0.463515	0.0226802	7.85236e-93	0.0890937	rs6677089	chr1:196715183:A:C	intron
seq.25257.162	seq.25257.162_1_196063679_197972773	chr1:196713216:G:A	trans	1	196715262	G	T	0.576954	0.977902	-0.463525	0.0226792	7.6243e-93	0.0902085	rs6688272	chr1:196715262:G:T	intron
seq.25257.162	seq.25257.162_1_196063679_197972773	chr1:196713216:G:A	trans	1	196717522	A	T	0.576919	0.977793	-0.463471	0.0226793	8.02232e-93	0.0893194	rs3753395	chr1:196717522:A:T	intron
seq.25257.162	seq.25257.162_1_196063679_197972773	chr1:196713216:G:A	trans	1	196718199	A	T	0.576928	0.97783	-0.463503	0.0226786	7.6913e-93	0.0908422	rs10465586	chr1:196718199:A:T	intron
seq.25257.162	seq.25257.162_1_196063679_197972773	chr1:196713216:G:A	trans	1	196718600	A	G	0.57693	0.977819	-0.463502	0.0226786	7.71259e-93	0.0909071	rs10922104	chr1:196718600:A:G	intron
seq.25257.162	seq.25257.162_1_196063679_197972773	chr1:196713216:G:A	trans	1	196721120	A	C	0.57693	0.97782	-0.463508	0.0226787	7.67538e-93	0.090811	rs10922105	chr1:196721120:A:C	intron
seq.25257.162	seq.25257.162_1_196063679_197972773	chr1:196713216:G:A	trans	1	196722334	A	G	0.576951	0.977442	-0.463274	0.0226809	9.88553e-93	0.0815937	rs10922106	chr1:196722334:A:G	intron
seq.25257.162	seq.25257.162_1_196063679_197972773	chr1:196713216:G:A	trans	1	196726031	C	T	0.576974	0.977563	-0.46329	0.0226811	9.77462e-93	0.0810453	rs3766405	chr1:196726031:C:T	intron
seq.25257.162	seq.25257.162_1_196063679_197972773	chr1:196713216:G:A	trans	1	196727803	G	A	0.571136	0.999902	-0.453927	0.0223784	1.77337e-91	0.0291473	rs1410996	chr1:196727803:G:A	intron
seq.25257.162	seq.25257.162_4_109443879_109968190	chr4:109746434:C:T	trans	4	109746434	C	T	0.895298	0.995012	0.62445	0.0350883	7.51796e-71	0.987214	rs74817407	chr4:109746434:C:T	missense
seq.25259.7	seq.25259.7_19_51746225_52035522	chr19:51820963:G:A	trans	19	51809382	G	A	0.806657	0.983193	0.224253	0.0278913	8.96603e-16	0.055596	rs28853598	chr19:51809382:G:A	intron
seq.25259.7	seq.25259.7_19_51746225_52035522	chr19:51820963:G:A	trans	19	51810615	T	C	0.804071	0.983134	0.227594	0.0277474	2.35722e-16	0.165723	rs7247412	chr19:51810615:T:C	intron
seq.25259.7	seq.25259.7_19_51746225_52035522	chr19:51820963:G:A	trans	19	51810974	T	C	0.806675	0.983244	0.224253	0.0278917	8.97222e-16	0.0559411	rs28850399	chr19:51810974:T:C	intron
seq.25259.7	seq.25259.7_19_51746225_52035522	chr19:51820963:G:A	trans	19	51811092	TCAGC	T	0.806688	0.983253	0.224237	0.0278923	9.03025e-16	0.0553174	rs144132667	chr19:51811092:TCAGC:T	intron
seq.25259.7	seq.25259.7_19_51746225_52035522	chr19:51820963:G:A	trans	19	51811402	G	C	0.804108	0.983266	0.227431	0.0277469	2.47229e-16	0.156051	rs28873836	chr19:51811402:G:C	intron
seq.25259.7	seq.25259.7_19_51746225_52035522	chr19:51820963:G:A	trans	19	51816862	G	C	0.802833	0.985409	0.226652	0.0275746	2.04174e-16	0.16474	rs10422101	chr19:51816862:G:C	intron
seq.25259.7	seq.25259.7_19_51746225_52035522	chr19:51820963:G:A	trans	19	51819475	C	T	0.805779	0.990231	0.223138	0.0276629	7.24436e-16	0.0563538	rs76748600	chr19:51819475:C:T	intron
seq.25259.7	seq.25259.7_19_51746225_52035522	chr19:51820963:G:A	trans	19	51820963	G	A	0.801652	0.999556	0.224481	0.0272782	1.88278e-16	0.176724	rs17695224	chr19:51820963:G:A	intron
seq.25259.7	seq.25259.7_19_51746225_52035522	chr19:51820963:G:A	trans	19	51822757	C	T	0.805606	0.988471	0.224714	0.0276504	4.40149e-16	0.10101	rs17761883	chr19:51822757:C:T	intron
seq.25259.7	seq.25259.7_6_33085535_33674003	chr6:33410615:A:G	trans	6	33354182	T	C	0.991597	0.993271	1.12871	0.121992	2.19634e-20	0.0683478	rs188489497	chr6:33354182:T:C	intergenic
seq.25259.7	seq.25259.7_6_33085535_33674003	chr6:33410615:A:G	trans	6	33356632	G	A	0.991586	0.994407	1.12727	0.121844	2.20851e-20	0.0680807	rs138865303	chr6:33356632:G:A	regulatory_region
seq.25259.7	seq.25259.7_6_33085535_33674003	chr6:33410615:A:G	trans	6	33364575	T	C	0.991561	0.996766	1.12425	0.121511	2.19685e-20	0.0696053	rs142616548	chr6:33364575:T:C	regulatory_region
seq.25259.7	seq.25259.7_6_33085535_33674003	chr6:33410615:A:G	trans	6	33381113	G	A	0.991564	0.998453	1.12372	0.12147	2.22382e-20	0.0676216	rs144083463	chr6:33381113:G:A	regulatory_region
seq.25259.7	seq.25259.7_6_33085535_33674003	chr6:33410615:A:G	trans	6	33389509	C	T	0.991562	0.998734	1.12339	0.121435	2.22485e-20	0.0673535	rs189791939	chr6:33389509:C:T	intergenic
seq.25259.7	seq.25259.7_6_33085535_33674003	chr6:33410615:A:G	trans	6	33390565	T	C	0.991562	0.998734	1.12339	0.121435	2.22485e-20	0.0673535	rs116915277	chr6:33390565:T:C	intergenic
seq.25259.7	seq.25259.7_6_33085535_33674003	chr6:33410615:A:G	trans	6	33410615	A	G	0.991784	0.976681	1.16572	0.124439	7.40116e-21	0.135564	rs185295374	chr6:33410615:A:G	intron
seq.25259.7	seq.25259.7_6_33085535_33674003	chr6:33410615:A:G	trans	6	33418129	G	T	0.991553	0.999765	1.12247	0.121308	2.18172e-20	0.0686472	rs141119389	chr6:33418129:G:T	synonymous
seq.25259.7	seq.25259.7_6_33085535_33674003	chr6:33410615:A:G	trans	6	33421547	C	T	0.991553	0.999765	1.12247	0.121308	2.18172e-20	0.0686472	rs116940550	chr6:33421547:C:T	intron
seq.25259.7	seq.25259.7_6_33085535_33674003	chr6:33410615:A:G	trans	6	33432565	C	T	0.991553	0.999765	1.12247	0.121308	2.18172e-20	0.0686472	rs143483458	chr6:33432565:C:T	intron
seq.25259.7	seq.25259.7_6_33085535_33674003	chr6:33410615:A:G	trans	6	33444201	G	A	0.991547	0.99909	1.12267	0.121306	2.14437e-20	0.0724578	rs117672897	chr6:33444201:G:A	intron
seq.25259.7	seq.25259.7_6_33085535_33674003	chr6:33410615:A:G	trans	6	33454343	C	A	0.991547	0.99909	1.12267	0.121306	2.14437e-20	0.0724578	rs117529813	chr6:33454343:C:A	intron
seq.25259.7	seq.25259.7_6_33085535_33674003	chr6:33410615:A:G	trans	6	33458425	C	A	0.991524	0.991461	1.12332	0.121611	2.53513e-20	0.0558643	rs143226090	chr6:33458425:C:A	regulatory_region
seq.25262.6	seq.25262.6_11_116616384_117239541	chr11:116791863:C:T	trans	11	116791863	C	T	0.276323	0.999837	0.226461	0.0238964	2.62241e-21	0.693063	rs651821	chr11:116791863:C:T	5_prime_utr
seq.25262.6	seq.25262.6_11_116616384_117239541	chr11:116791863:C:T	trans	11	116792991	G	A	0.27684	0.999439	0.225495	0.0239048	3.98382e-21	0.323627	rs662799	chr11:116792991:G:A	intergenic
seq.25262.6	seq.25262.6_19_44728962_45013424	chr19:44908684:T:C	trans	19	44908684	T	C	0.906567	0.990888	0.598389	0.0378842	3.35583e-56	0.999944	rs429358	chr19:44908684:T:C	missense
seq.25264.102	seq.25264.102_2_233174179_233221910	chr2:233205886:CT:C	cis	2	233204411	G	A	0.650346	0.974373	0.176825	0.0232428	2.78933e-14	0.275676	rs7346	chr2:233204411:G:A	synonymous
seq.25264.102	seq.25264.102_2_233174179_233221910	chr2:233205886:CT:C	cis	2	233204655	C	T	0.645312	0.994842	0.175499	0.0229369	1.98838e-14	0.305299	rs9247	chr2:233204655:C:T	missense
seq.25264.102	seq.25264.102_2_233174179_233221910	chr2:233205886:CT:C	cis	2	233204775	C	CGTATGTGT	0.648718	0.969589	0.179222	0.0233099	1.48662e-14	0.328227	.	chr2:233204775:C:CGTATGTGT	3_prime_utr
seq.25264.102	seq.25264.102_2_233174179_233221910	chr2:233205886:CT:C	cis	2	233205886	CT	C	0.636957	0.959684	0.177257	0.0232993	2.7874e-14	0.380292	rs56235204	chr2:233205886:CT:C	intron
seq.25264.102	seq.25264.102_2_233174179_233221910	chr2:233205886:CT:C	cis	2	233205889	A	G	0.636957	0.959684	0.177257	0.0232993	2.7874e-14	0.380292	rs56404638	chr2:233205889:A:G	intron
seq.25264.102	seq.25264.102_2_233174179_233221910	chr2:233205886:CT:C	cis	2	233206296	T	C	0.630033	0.963864	0.172941	0.0231486	7.96526e-14	0.265591	rs13408498	chr2:233206296:T:C	intron
seq.25264.102	seq.25264.102_2_233174179_233221910	chr2:233205886:CT:C	cis	2	233206983	C	T	0.586399	0.995617	0.169428	0.0222672	2.76503e-14	0.276909	rs1057258	chr2:233206983:C:T	3_prime_utr
seq.25264.102	seq.25264.102_2_233174179_233221910	chr2:233205886:CT:C	cis	2	233207093	A	G	0.629667	0.964796	0.173364	0.0231339	6.68344e-14	0.275473	rs14243	chr2:233207093:A:G	3_prime_utr
seq.25272.17	seq.25272.17_1_169108256_169563393	chr1:169538606:G:T	trans	1	169517529	T	G	0.76358	0.950394	0.287471	0.0261274	3.70851e-28	0.0287639	rs9332665	chr1:169517529:T:G	intron
seq.25272.17	seq.25272.17_1_169108256_169563393	chr1:169538606:G:T	trans	1	169531818	T	C	0.757616	0.979008	0.280713	0.0255372	4.16006e-28	0.0351352	rs6701330	chr1:169531818:T:C	intron
seq.25272.17	seq.25272.17_1_169108256_169563393	chr1:169538606:G:T	trans	1	169537003	A	G	0.759094	0.982997	0.282866	0.0255808	2.01094e-28	0.146298	rs7535409	chr1:169537003:A:G	intron
seq.25272.17	seq.25272.17_1_169108256_169563393	chr1:169538606:G:T	trans	1	169538606	G	T	0.761437	0.980511	0.285635	0.0256619	8.89406e-29	0.594125	rs1557570	chr1:169538606:G:T	intron
seq.25272.17	seq.25272.17_1_169108256_169563393	chr1:169538606:G:T	trans	1	169541286	A	G	0.759704	0.984107	0.28267	0.0255922	2.31366e-28	0.106423	rs1800594	chr1:169541286:A:G	synonymous
seq.25272.17	seq.25272.17_1_169108256_169563393	chr1:169538606:G:T	trans	1	169543742	G	A	0.760278	0.971032	0.282	0.0258137	8.81252e-28	0.0409914	rs9332599	chr1:169543742:G:A	intron
seq.25285.14	seq.25285.14_8_1912826_2029763	chr8:1973927:C:A	cis	8	1973927	C	A	0.298867	0.906453	0.201949	0.0253939	1.82558e-15	0.643162	rs111971949	chr8:1973927:C:A	5_prime_utr
seq.25285.14	seq.25285.14_8_1912826_2029763	chr8:1973927:C:A	cis	8	1974370	G	A	0.299921	0.903359	0.200192	0.0254045	3.26889e-15	0.443598	rs62478193	chr8:1974370:G:A	intron
seq.25287.7	seq.25287.7_19_44814773_44943400	chr19:44908822:C:T	trans	19	44908822	C	T	0.921952	0.999722	-0.44863	0.0411486	1.11918e-27	0.60833	rs7412	chr19:44908822:C:T	missense
seq.25287.7	seq.25287.7_19_44814773_44943400	chr19:44908822:C:T	trans	19	44909976	G	T	0.922824	0.994116	-0.450252	0.0414466	1.72147e-27	0.383246	rs1065853	chr19:44909976:G:T	intergenic
seq.25288.16	seq.25288.16_19_44842486_44942990	chr19:44912921:G:T	trans	19	44910319	C	T	0.82229	0.998138	0.285578	0.0288593	4.35311e-23	0.097258	rs75627662	chr19:44910319:C:T	intergenic
seq.25288.16	seq.25288.16_19_44842486_44942990	chr19:44912921:G:T	trans	19	44912921	G	T	0.814264	0.999918	0.291681	0.0284431	1.12512e-24	0.526904	rs483082	chr19:44912921:G:T	regulatory_region
seq.25288.16	seq.25288.16_19_44842486_44942990	chr19:44912921:G:T	trans	19	44913484	C	T	0.814717	0.993196	0.292248	0.0285635	1.43219e-24	0.434815	rs438811	chr19:44913484:C:T	intergenic
seq.25292.6	seq.25292.6_17_27122825_30079844	chr17:28367840:G:A	trans	17	28349109	C	T	0.280788	0.999652	-0.85252	0.0243096	1.98153e-269	0.187934	rs13469	chr17:28349109:C:T	synonymous
seq.25292.6	seq.25292.6_17_27122825_30079844	chr17:28367840:G:A	trans	17	28367840	G	A	0.281558	0.999105	-0.849596	0.0242605	1.1272e-268	0.780203	rs704	chr17:28367840:G:A	missense
seq.25297.11	seq.25297.11_5_172338711_172516768	chr5:172456849:T:C	cis	5	172456849	T	C	0.603418	0.951358	0.396974	0.0231154	4.18986e-66	0.64903	rs2731695	chr5:172456849:T:C	intergenic
seq.25297.11	seq.25297.11_5_172338711_172516768	chr5:172456849:T:C	cis	5	172462520	G	A	0.609489	0.998915	0.38573	0.0226668	6.10099e-65	0.350968	rs2569248	chr5:172462520:G:A	regulatory_region
seq.25307.8	seq.25307.8_17_27953262_28501658	chr17:28367840:G:A	trans	17	28343601	G	A	0.288923	0.959628	-0.359785	0.0246307	2.5293e-48	0.0303003	rs3093692	chr17:28343601:G:A	intron
seq.25307.8	seq.25307.8_17_27953262_28501658	chr17:28367840:G:A	trans	17	28349109	C	T	0.280788	0.999652	-0.355039	0.0243404	3.42847e-48	0.0256775	rs13469	chr17:28349109:C:T	synonymous
seq.25307.8	seq.25307.8_17_27953262_28501658	chr17:28367840:G:A	trans	17	28351934	G	C	0.288995	0.961016	-0.358706	0.0246159	4.22571e-48	0.0176742	rs2073867	chr17:28351934:G:C	intron
seq.25307.8	seq.25307.8_17_27953262_28501658	chr17:28367840:G:A	trans	17	28361641	G	A	0.289708	0.96219	-0.358985	0.0245744	2.49345e-48	0.0286536	rs708100	chr17:28361641:G:A	3_prime_utr
seq.25307.8	seq.25307.8_17_27953262_28501658	chr17:28367840:G:A	trans	17	28367840	G	A	0.281558	0.999105	-0.357778	0.0242913	4.21891e-49	0.167106	rs704	chr17:28367840:G:A	missense
seq.25307.8	seq.25307.8_17_27953262_28501658	chr17:28367840:G:A	trans	17	28376663	T	A	0.288664	0.964574	-0.361677	0.0245891	5.65848e-49	0.103604	rs7212510	chr17:28376663:T:A	intron
seq.25307.8	seq.25307.8_17_27953262_28501658	chr17:28367840:G:A	trans	17	28379927	G	T	0.288527	0.963409	-0.361403	0.0246088	7.93232e-49	0.0645596	rs2027993	chr17:28379927:G:T	intron
seq.25307.8	seq.25307.8_17_27953262_28501658	chr17:28367840:G:A	trans	17	28386951	C	T	0.289126	0.963224	-0.361484	0.0245775	5.73456e-49	0.101289	rs967645	chr17:28386951:C:T	intron
seq.25307.8	seq.25307.8_17_27953262_28501658	chr17:28367840:G:A	trans	17	28389802	C	T	0.288618	0.964485	-0.360255	0.0245766	1.18987e-48	0.0641003	rs4795433	chr17:28389802:C:T	intron
seq.25307.8	seq.25307.8_17_27953262_28501658	chr17:28367840:G:A	trans	17	28389898	G	T	0.288539	0.964176	-0.360412	0.0245833	1.14815e-48	0.0664078	rs4795434	chr17:28389898:G:T	intron
seq.25307.8	seq.25307.8_17_27953262_28501658	chr17:28367840:G:A	trans	17	28390249	G	A	0.288609	0.964502	-0.360279	0.0245768	1.17409e-48	0.0651129	rs4794828	chr17:28390249:G:A	intron
seq.25307.8	seq.25307.8_17_27953262_28501658	chr17:28367840:G:A	trans	17	28391158	T	A	0.288611	0.964453	-0.360378	0.0245762	1.10129e-48	0.0704152	rs6505079	chr17:28391158:T:A	intron
seq.25307.8	seq.25307.8_17_27953262_28501658	chr17:28367840:G:A	trans	17	28391573	C	T	0.288609	0.964506	-0.360333	0.0245761	1.13032e-48	0.0673558	rs9913833	chr17:28391573:C:T	intron
seq.25307.8	seq.25307.8_17_27953262_28501658	chr17:28367840:G:A	trans	17	28393545	G	A	0.287515	0.96515	-0.359411	0.0246244	2.98882e-48	0.0152576	rs4795435	chr17:28393545:G:A	intron
seq.25307.8	seq.25307.8_17_27953262_28501658	chr17:28367840:G:A	trans	17	28394285	A	G	0.287253	0.965104	-0.359706	0.0246217	2.44906e-48	0.0184574	rs10853128	chr17:28394285:A:G	intron
seq.25307.8	seq.25307.8_17_27953262_28501658	chr17:28367840:G:A	trans	17	28394772	C	A	0.287537	0.965051	-0.359437	0.0246248	2.95325e-48	0.0154011	rs1128162	chr17:28394772:C:A	3_prime_utr
seq.25307.8	seq.25307.8_17_27953262_28501658	chr17:28367840:G:A	trans	17	28394876	G	A	0.28753	0.965088	-0.359395	0.0246242	3.01439e-48	0.0151356	rs1128161	chr17:28394876:G:A	3_prime_utr
seq.25307.8	seq.25307.8_17_27953262_28501658	chr17:28367840:G:A	trans	17	28398728	T	C	0.286518	0.962581	-0.36044	0.0246555	2.12373e-48	0.0252522	rs2239907	chr17:28398728:T:C	3_prime_utr
seq.25308.8	seq.25308.8_19_44926888_45063500	chr19:44945208:T:G	trans	19	44940390	T	C	0.493468	0.737699	-0.19675	0.0255228	1.27028e-14	0.0392806	rs111809714	chr19:44940390:T:C	regulatory_region
seq.25308.8	seq.25308.8_19_44926888_45063500	chr19:44945208:T:G	trans	19	44941309	G	T	0.476883	0.877017	-0.184833	0.0233073	2.18675e-15	0.335515	rs112784534	chr19:44941309:G:T	intergenic
seq.25308.8	seq.25308.8_19_44926888_45063500	chr19:44945208:T:G	trans	19	44941389	G	A	0.493592	0.738981	-0.197303	0.0255072	1.03252e-14	0.0422674	rs112391061	chr19:44941389:G:A	intergenic
seq.25308.8	seq.25308.8_19_44926888_45063500	chr19:44945208:T:G	trans	19	44943014	C	T	0.459555	0.911486	-0.177471	0.0228934	9.04274e-15	0.0407145	rs12721111	chr19:44943014:C:T	intron
seq.25308.8	seq.25308.8_19_44926888_45063500	chr19:44945208:T:G	trans	19	44945208	T	G	0.433886	0.986256	-0.177856	0.0220138	6.51478e-16	0.496629	rs5167	chr19:44945208:T:G	missense
seq.25412.53	seq.25412.53_1_196110178_197350966	chr1:196731921:G:C	trans	1	196677046	T	G	0.0539866	0.999294	0.345938	0.0489332	1.55382e-12	0.015778	rs1329424	chr1:196677046:T:G	intron
seq.25412.53	seq.25412.53_1_196110178_197350966	chr1:196731921:G:C	trans	1	196677131	A	G	0.0641881	0.837845	0.347537	0.0493502	1.89147e-12	0.0103147	rs572515	chr1:196677131:A:G	intron
seq.25412.53	seq.25412.53_1_196110178_197350966	chr1:196731921:G:C	trans	1	196682994	T	TA	0.0650797	0.830733	0.345583	0.0492542	2.27772e-12	0.0108499	.	chr1:196682994:T:TA	intron
seq.25412.53	seq.25412.53_1_196110178_197350966	chr1:196731921:G:C	trans	1	196685194	A	C	0.0539723	1	0.346582	0.0489214	1.39573e-12	0.0179428	rs1061147	chr1:196685194:A:C	synonymous
seq.25412.53	seq.25412.53_1_196110178_197350966	chr1:196731921:G:C	trans	1	196686150	C	G	0.0642153	0.837601	0.348376	0.0493491	1.67225e-12	0.0117822	rs1329422	chr1:196686150:C:G	intron
seq.25412.53	seq.25412.53_1_196110178_197350966	chr1:196731921:G:C	trans	1	196686583	T	C	0.0642138	0.837653	0.348372	0.0493481	1.67148e-12	0.0118197	rs2300430	chr1:196686583:T:C	intron
seq.25412.53	seq.25412.53_1_196110178_197350966	chr1:196731921:G:C	trans	1	196686613	A	C	0.0642138	0.837653	0.348372	0.0493481	1.67148e-12	0.0118197	rs10801553	chr1:196686613:A:C	intron
seq.25412.53	seq.25412.53_1_196110178_197350966	chr1:196731921:G:C	trans	1	196687075	A	T	0.0642153	0.837653	0.348388	0.0493482	1.66763e-12	0.0118631	rs1329421	chr1:196687075:A:T	intron
seq.25412.53	seq.25412.53_1_196110178_197350966	chr1:196731921:G:C	trans	1	196687934	T	G	0.0642128	0.837665	0.34836	0.0493476	1.6734e-12	0.0117857	rs570618	chr1:196687934:T:G	intron
seq.25412.53	seq.25412.53_1_196110178_197350966	chr1:196731921:G:C	trans	1	196688525	C	T	0.06415	0.838458	0.348309	0.0493452	1.68151e-12	0.0123184	rs10801554	chr1:196688525:C:T	intron
seq.25412.53	seq.25412.53_1_196110178_197350966	chr1:196731921:G:C	trans	1	196689149	T	C	0.0641634	0.838296	0.348435	0.0493459	1.65234e-12	0.0124923	rs7529589	chr1:196689149:T:C	intron
seq.25412.53	seq.25412.53_1_196110178_197350966	chr1:196731921:G:C	trans	1	196689367	G	T	0.064151	0.838444	0.34829	0.0493452	1.68616e-12	0.0122868	rs482934	chr1:196689367:G:T	intron
seq.25412.53	seq.25412.53_1_196110178_197350966	chr1:196731921:G:C	trans	1	196689775	G	A	0.0641594	0.838286	0.348324	0.0493463	1.67996e-12	0.0123701	rs12029785	chr1:196689775:G:A	intron
seq.25412.53	seq.25412.53_1_196110178_197350966	chr1:196731921:G:C	trans	1	196690107	C	T	0.0641575	0.838345	0.348326	0.0493452	1.67764e-12	0.0123757	rs1061170	chr1:196690107:C:T	missense
seq.25412.53	seq.25412.53_1_196110178_197350966	chr1:196731921:G:C	trans	1	196691131	A	G	0.0540153	0.999307	0.345974	0.0489217	1.52721e-12	0.01572	rs10801555	chr1:196691131:A:G	intron
seq.25412.53	seq.25412.53_1_196110178_197350966	chr1:196731921:G:C	trans	1	196691865	A	T	0.0641639	0.838289	0.348349	0.0493454	1.67225e-12	0.0123472	rs528298	chr1:196691865:A:T	intron
seq.25412.53	seq.25412.53_1_196110178_197350966	chr1:196731921:G:C	trans	1	196692375	G	C	0.0642227	0.837568	0.348815	0.0493458	1.56279e-12	0.0137678	rs10922094	chr1:196692375:G:C	splice_acceptor
seq.25412.53	seq.25412.53_1_196110178_197350966	chr1:196731921:G:C	trans	1	196692600	T	TTC	0.0776901	0.686394	0.351577	0.0500293	2.10378e-12	0.00820002	.	chr1:196692600:T:TTC	intron
seq.25412.53	seq.25412.53_1_196110178_197350966	chr1:196731921:G:C	trans	1	196693886	G	A	0.0641495	0.838432	0.348332	0.0493455	1.67649e-12	0.0123465	rs3645	chr1:196693886:G:A	intron
seq.25412.53	seq.25412.53_1_196110178_197350966	chr1:196731921:G:C	trans	1	196694783	C	T	0.06415	0.838458	0.348309	0.0493452	1.68151e-12	0.0123184	rs514943	chr1:196694783:C:T	intron
seq.25412.53	seq.25412.53_1_196110178_197350966	chr1:196731921:G:C	trans	1	196694952	A	G	0.06415	0.838458	0.348309	0.0493452	1.68151e-12	0.0123184	rs7546015	chr1:196694952:A:G	intron
seq.25412.53	seq.25412.53_1_196110178_197350966	chr1:196731921:G:C	trans	1	196695125	T	G	0.0641555	0.838387	0.348255	0.0493455	1.69551e-12	0.0121636	rs12033127	chr1:196695125:T:G	intron
seq.25412.53	seq.25412.53_1_196110178_197350966	chr1:196731921:G:C	trans	1	196695352	C	T	0.064151	0.838445	0.348278	0.0493452	1.68927e-12	0.0122381	rs10922097	chr1:196695352:C:T	intron
seq.25412.53	seq.25412.53_1_196110178_197350966	chr1:196731921:G:C	trans	1	196695375	C	T	0.0641471	0.838402	0.348448	0.04935	1.65577e-12	0.0125377	rs488380	chr1:196695375:C:T	intron
seq.25412.53	seq.25412.53_1_196110178_197350966	chr1:196731921:G:C	trans	1	196695446	A	C	0.0641505	0.838451	0.348309	0.0493452	1.6819e-12	0.012329	rs579745	chr1:196695446:A:C	intron
seq.25412.53	seq.25412.53_1_196110178_197350966	chr1:196731921:G:C	trans	1	196695521	C	T	0.0648285	0.832532	0.347623	0.0492498	1.68461e-12	0.0102719	rs10922098	chr1:196695521:C:T	intron
seq.25412.53	seq.25412.53_1_196110178_197350966	chr1:196731921:G:C	trans	1	196695663	T	G	0.06415	0.838458	0.348309	0.0493452	1.68151e-12	0.0123184	rs485632	chr1:196695663:T:G	intron
seq.25412.53	seq.25412.53_1_196110178_197350966	chr1:196731921:G:C	trans	1	196695911	G	A	0.064154	0.838391	0.348305	0.0493445	1.68112e-12	0.0123774	rs10922099	chr1:196695911:G:A	intron
seq.25412.53	seq.25412.53_1_196110178_197350966	chr1:196731921:G:C	trans	1	196696078	A	G	0.064151	0.838445	0.348278	0.0493452	1.68927e-12	0.0122381	rs10922100	chr1:196696078:A:G	intron
seq.25412.53	seq.25412.53_1_196110178_197350966	chr1:196731921:G:C	trans	1	196696521	C	A	0.0641525	0.838426	0.348283	0.0493453	1.68811e-12	0.0122468	rs12038674	chr1:196696521:C:A	intron
seq.25412.53	seq.25412.53_1_196110178_197350966	chr1:196731921:G:C	trans	1	196696914	T	C	0.0641505	0.838436	0.348274	0.0493456	1.69083e-12	0.0122207	rs76258507	chr1:196696914:T:C	intron
seq.25412.53	seq.25412.53_1_196110178_197350966	chr1:196731921:G:C	trans	1	196697663	A	C	0.0638019	0.842835	0.347334	0.0493439	1.93553e-12	0.0102443	rs1089033	chr1:196697663:A:C	intron
seq.25412.53	seq.25412.53_1_196110178_197350966	chr1:196731921:G:C	trans	1	196697883	T	C	0.0640032	0.841707	0.348387	0.0493034	1.59221e-12	0.0113604	rs36137052	chr1:196697883:T:C	intron
seq.25412.53	seq.25412.53_1_196110178_197350966	chr1:196731921:G:C	trans	1	196697958	A	T	0.0638355	0.842335	0.347413	0.0493467	1.91911e-12	0.010253	rs28853072	chr1:196697958:A:T	intron
seq.25412.53	seq.25412.53_1_196110178_197350966	chr1:196731921:G:C	trans	1	196698122	A	T	0.0638039	0.842817	0.347352	0.0493434	1.92975e-12	0.0102809	rs7539005	chr1:196698122:A:T	intron
seq.25412.53	seq.25412.53_1_196110178_197350966	chr1:196731921:G:C	trans	1	196698298	A	T	0.0638029	0.842826	0.347399	0.0493434	1.91646e-12	0.0103681	rs529899	chr1:196698298:A:T	intron
seq.25412.53	seq.25412.53_1_196110178_197350966	chr1:196731921:G:C	trans	1	196699157	C	T	0.0638311	0.842485	0.34717	0.049345	1.98472e-12	0.0100559	rs10922102	chr1:196699157:C:T	intron
seq.25412.53	seq.25412.53_1_196110178_197350966	chr1:196731921:G:C	trans	1	196699189	A	T	0.0638044	0.842811	0.347357	0.0493434	1.92797e-12	0.010294	rs2860102	chr1:196699189:A:T	intron
seq.25412.53	seq.25412.53_1_196110178_197350966	chr1:196731921:G:C	trans	1	196699230	GT	G	0.0638563	0.842136	0.347162	0.0493453	1.98747e-12	0.0100192	rs34813609	chr1:196699230:GT:G	intron
seq.25412.53	seq.25412.53_1_196110178_197350966	chr1:196731921:G:C	trans	1	196700451	C	T	0.0638232	0.842579	0.347225	0.0493441	1.96698e-12	0.0101135	rs10801557	chr1:196700451:C:T	intron
seq.25412.53	seq.25412.53_1_196110178_197350966	chr1:196731921:G:C	trans	1	196701627	C	T	0.0638222	0.842588	0.347189	0.0493432	1.97515e-12	0.0100969	rs4658046	chr1:196701627:C:T	3_prime_utr
seq.25412.53	seq.25412.53_1_196110178_197350966	chr1:196731921:G:C	trans	1	196701709	A	G	0.0638187	0.842633	0.347198	0.049344	1.97424e-12	0.0100836	rs10754199	chr1:196701709:A:G	3_prime_utr
seq.25412.53	seq.25412.53_1_196110178_197350966	chr1:196731921:G:C	trans	1	196701988	G	A	0.0638202	0.842615	0.34718	0.049344	1.9797e-12	0.010036	rs10922103	chr1:196701988:G:A	intron
seq.25412.53	seq.25412.53_1_196110178_197350966	chr1:196731921:G:C	trans	1	196702087	G	A	0.0638177	0.842646	0.347213	0.0493438	1.9697e-12	0.0101042	rs28664709	chr1:196702087:G:A	intron
seq.25412.53	seq.25412.53_1_196110178_197350966	chr1:196731921:G:C	trans	1	196702536	AAAAC	A	0.0794738	0.691909	0.359234	0.0493669	3.41822e-13	0.0112266	rs58335053	chr1:196702536:AAAAC:A	intron
seq.25412.53	seq.25412.53_1_196110178_197350966	chr1:196731921:G:C	trans	1	196702851	T	C	0.0637994	0.842867	0.347376	0.0493437	1.92353e-12	0.0103276	rs368465	chr1:196702851:T:C	intron
seq.25412.53	seq.25412.53_1_196110178_197350966	chr1:196731921:G:C	trans	1	196703255	G	A	0.0539742	0.999942	0.346576	0.048922	1.39798e-12	0.0179114	rs203688	chr1:196703255:G:A	intron
seq.25412.53	seq.25412.53_1_196110178_197350966	chr1:196731921:G:C	trans	1	196703324	G	A	0.0638182	0.842639	0.347195	0.0493438	1.97515e-12	0.0100698	rs12038333	chr1:196703324:G:A	intron
seq.25412.53	seq.25412.53_1_196110178_197350966	chr1:196731921:G:C	trans	1	196703343	C	T	0.0638078	0.842765	0.347338	0.0493433	1.9333e-12	0.010259	rs12045503	chr1:196703343:C:T	intron
seq.25412.53	seq.25412.53_1_196110178_197350966	chr1:196731921:G:C	trans	1	196704300	T	G	0.0638845	0.837922	0.349331	0.0493705	1.48696e-12	0.0147559	rs9970075	chr1:196704300:T:G	intron
seq.25412.53	seq.25412.53_1_196110178_197350966	chr1:196731921:G:C	trans	1	196704672	C	T	0.0640101	0.843529	0.347086	0.0491423	1.6308e-12	0.0142409	rs9970784	chr1:196704672:C:T	intron
seq.25412.53	seq.25412.53_1_196110178_197350966	chr1:196731921:G:C	trans	1	196704863	A	C	0.0640086	0.843548	0.3471	0.0491422	1.62742e-12	0.0142569	rs1831282	chr1:196704863:A:C	intron
seq.25412.53	seq.25412.53_1_196110178_197350966	chr1:196731921:G:C	trans	1	196705140	C	T	0.0635284	0.837834	0.352076	0.049465	1.09749e-12	0.0200901	rs203687	chr1:196705140:C:T	intron
seq.25412.53	seq.25412.53_1_196110178_197350966	chr1:196731921:G:C	trans	1	196705787	T	C	0.0640086	0.843548	0.3471	0.0491422	1.62742e-12	0.0142569	rs2019724	chr1:196705787:T:C	intron
seq.25412.53	seq.25412.53_1_196110178_197350966	chr1:196731921:G:C	trans	1	196706049	G	C	0.0655802	0.834067	0.344764	0.0488179	1.63832e-12	0.00942077	rs1887973	chr1:196706049:G:C	intron
seq.25412.53	seq.25412.53_1_196110178_197350966	chr1:196731921:G:C	trans	1	196706441	A	G	0.0640655	0.842832	0.347564	0.049143	1.5216e-12	0.0149391	rs6428357	chr1:196706441:A:G	intron
seq.25412.53	seq.25412.53_1_196110178_197350966	chr1:196731921:G:C	trans	1	196706973	C	G	0.0639977	0.843696	0.346876	0.0491435	1.68384e-12	0.0133663	rs402991	chr1:196706973:C:G	intron
seq.25412.53	seq.25412.53_1_196110178_197350966	chr1:196731921:G:C	trans	1	196706975	A	T	0.0639977	0.843696	0.346876	0.0491435	1.68384e-12	0.0133663	rs399469	chr1:196706975:A:T	intron
seq.25412.53	seq.25412.53_1_196110178_197350966	chr1:196731921:G:C	trans	1	196708815	C	A	0.0639295	0.844464	0.346214	0.0491448	1.85738e-12	0.0122404	rs203685	chr1:196708815:C:A	intron
seq.25412.53	seq.25412.53_1_196110178_197350966	chr1:196731921:G:C	trans	1	196709302	G	C	0.0637371	0.84761	0.345187	0.0491245	2.11349e-12	0.0106783	rs203683	chr1:196709302:G:C	intron
seq.25412.53	seq.25412.53_1_196110178_197350966	chr1:196731921:G:C	trans	1	196710065	C	A	0.0629528	0.836286	0.347043	0.0497691	3.10099e-12	0.00705358	rs203682	chr1:196710065:C:A	intron
seq.25412.53	seq.25412.53_1_196110178_197350966	chr1:196731921:G:C	trans	1	196713388	C	A	0.0637213	0.847816	0.344755	0.0491222	2.24543e-12	0.0101313	rs203679	chr1:196713388:C:A	intron
seq.25412.53	seq.25412.53_1_196110178_197350966	chr1:196731921:G:C	trans	1	196714236	A	T	0.063744	0.848167	0.344404	0.049099	2.30781e-12	0.0101571	rs203677	chr1:196714236:A:T	intron
seq.25412.53	seq.25412.53_1_196110178_197350966	chr1:196731921:G:C	trans	1	196715495	G	T	0.0636961	0.848737	0.345661	0.0491093	1.94178e-12	0.0117568	rs203674	chr1:196715495:G:T	intron
seq.25412.53	seq.25412.53_1_196110178_197350966	chr1:196731921:G:C	trans	1	196719932	T	C	0.0634389	0.847916	0.347512	0.0492192	1.65882e-12	0.0117041	rs203672	chr1:196719932:T:C	intron
seq.25412.53	seq.25412.53_1_196110178_197350966	chr1:196731921:G:C	trans	1	196723248	T	C	0.0635106	0.846586	0.347315	0.0492318	1.72982e-12	0.017035	rs374896	chr1:196723248:T:C	intron
seq.25412.53	seq.25412.53_1_196110178_197350966	chr1:196731921:G:C	trans	1	196723340	C	A	0.0638073	0.848708	0.346356	0.0490739	1.69122e-12	0.0132849	rs393955	chr1:196723340:C:A	intron
seq.25412.53	seq.25412.53_1_196110178_197350966	chr1:196731921:G:C	trans	1	196723542	A	G	0.0638073	0.848692	0.346333	0.0490739	1.69668e-12	0.0132408	rs381974	chr1:196723542:A:G	intron
seq.25412.53	seq.25412.53_1_196110178_197350966	chr1:196731921:G:C	trans	1	196724321	A	G	0.0638063	0.848721	0.34635	0.0490738	1.69239e-12	0.0132778	rs379489	chr1:196724321:A:G	intron
seq.25412.53	seq.25412.53_1_196110178_197350966	chr1:196731921:G:C	trans	1	196727607	T	C	0.0638261	0.848864	0.346475	0.049063	1.64324e-12	0.0136591	rs403846	chr1:196727607:T:C	intron
seq.25412.53	seq.25412.53_1_196110178_197350966	chr1:196731921:G:C	trans	1	196729142	A	G	0.063834	0.848839	0.346347	0.0490596	1.6684e-12	0.0134283	rs395544	chr1:196729142:A:G	intron
seq.25412.53	seq.25412.53_1_196110178_197350966	chr1:196731921:G:C	trans	1	196731921	G	C	0.0544871	0.999781	0.345311	0.0486207	1.22857e-12	0.0213796	rs380390	chr1:196731921:G:C	intron
seq.25412.53	seq.25412.53_1_196110178_197350966	chr1:196731921:G:C	trans	1	196732439	T	C	0.063879	0.849218	0.346783	0.0490344	1.5244e-12	0.0144745	rs414539	chr1:196732439:T:C	intron
seq.25412.53	seq.25412.53_1_196110178_197350966	chr1:196731921:G:C	trans	1	196734577	G	A	0.0637515	0.847059	0.345936	0.049141	1.92708e-12	0.0117674	rs412852	chr1:196734577:G:A	intron
seq.25412.53	seq.25412.53_1_196110178_197350966	chr1:196731921:G:C	trans	1	196770116	G	T	0.0999995	0.512267	0.371362	0.0515263	5.70953e-13	0.0109776	rs510755	chr1:196770116:G:T	intergenic
seq.25412.53	seq.25412.53_1_196110178_197350966	chr1:196731921:G:C	trans	1	196775469	C	T	0.10313	0.442372	0.3931	0.0547058	6.68652e-13	0.00910182	rs454834	chr1:196775469:C:T	intron
seq.25412.53	seq.25412.53_1_196110178_197350966	chr1:196731921:G:C	trans	1	196780649	G	T	0.103128	0.442297	0.393364	0.054711	6.48634e-13	0.00948444	rs409582	chr1:196780649:G:T	intron
seq.25412.53	seq.25412.53_1_196110178_197350966	chr1:196731921:G:C	trans	1	196790719	A	G	0.103299	0.441357	0.393933	0.0547222	6.07575e-13	0.0101207	rs427939	chr1:196790719:A:G	intron
seq.25454.38	seq.25454.38_1_169108256_169563393	chr1:169538606:G:T	trans	1	169507088	G	A	0.764258	0.939667	0.21988	0.026512	1.09875e-16	0.044551	rs4656185	chr1:169507088:G:A	intergenic
seq.25454.38	seq.25454.38_1_169108256_169563393	chr1:169538606:G:T	trans	1	169515314	T	G	0.764075	0.940998	0.219685	0.0264959	1.12021e-16	0.0451867	rs3820060	chr1:169515314:T:G	intron
seq.25454.38	seq.25454.38_1_169108256_169563393	chr1:169538606:G:T	trans	1	169517529	T	G	0.76358	0.950394	0.219277	0.0263526	8.73172e-17	0.0658817	rs9332665	chr1:169517529:T:G	intron
seq.25454.38	seq.25454.38_1_169108256_169563393	chr1:169538606:G:T	trans	1	169521534	G	A	0.256388	0.939806	-0.209632	0.0258009	4.47507e-16	0.0178344	rs9332653	chr1:169521534:G:A	intron
seq.25454.38	seq.25454.38_1_169108256_169563393	chr1:169538606:G:T	trans	1	169528582	G	A	0.780528	0.973248	0.2172	0.0268126	5.46512e-16	0.00374916	rs9332627	chr1:169528582:G:A	intron
seq.25454.38	seq.25454.38_1_169108256_169563393	chr1:169538606:G:T	trans	1	169528943	C	T	0.780181	0.979084	0.216707	0.0267035	4.84619e-16	0.00436166	rs2420373	chr1:169528943:C:T	intron
seq.25454.38	seq.25454.38_1_169108256_169563393	chr1:169538606:G:T	trans	1	169529737	T	C	0.75389	0.999563	0.212984	0.025366	4.60257e-17	0.0979478	rs6030	chr1:169529737:T:C	missense
seq.25454.38	seq.25454.38_1_169108256_169563393	chr1:169538606:G:T	trans	1	169530143	A	C	0.780275	0.980057	0.216794	0.0266918	4.58142e-16	0.0046348	rs2187953	chr1:169530143:A:C	intron
seq.25454.38	seq.25454.38_1_169108256_169563393	chr1:169538606:G:T	trans	1	169530713	C	T	0.781051	0.973526	0.216359	0.026823	7.2527e-16	0.00283361	rs9332620	chr1:169530713:C:T	intron
seq.25454.38	seq.25454.38_1_169108256_169563393	chr1:169538606:G:T	trans	1	169531110	G	A	0.780142	0.978369	0.216752	0.0267113	4.87304e-16	0.0044446	rs9332619	chr1:169531110:G:A	intron
seq.25454.38	seq.25454.38_1_169108256_169563393	chr1:169538606:G:T	trans	1	169531818	T	C	0.757616	0.979008	0.216496	0.0257573	4.27169e-17	0.10463	rs6701330	chr1:169531818:T:C	intron
seq.25454.38	seq.25454.38_1_169108256_169563393	chr1:169538606:G:T	trans	1	169533295	A	C	0.780272	0.978721	0.216744	0.0267144	4.9238e-16	0.00443849	rs6670393	chr1:169533295:A:C	intron
seq.25454.38	seq.25454.38_1_169108256_169563393	chr1:169538606:G:T	trans	1	169534378	A	C	0.780353	0.978491	0.216875	0.0267205	4.80065e-16	0.00453676	rs1121789	chr1:169534378:A:C	intron
seq.25454.38	seq.25454.38_1_169108256_169563393	chr1:169538606:G:T	trans	1	169535591	C	T	0.781201	0.978024	0.218961	0.0267619	2.7964e-16	0.00670335	rs4656187	chr1:169535591:C:T	intron
seq.25454.38	seq.25454.38_1_169108256_169563393	chr1:169538606:G:T	trans	1	169537003	A	G	0.759094	0.982997	0.215401	0.0258013	6.91672e-17	0.0682056	rs7535409	chr1:169537003:A:G	intron
seq.25454.38	seq.25454.38_1_169108256_169563393	chr1:169538606:G:T	trans	1	169538606	G	T	0.761437	0.980511	0.219963	0.0258832	1.92398e-17	0.321516	rs1557570	chr1:169538606:G:T	intron
seq.25454.38	seq.25454.38_1_169108256_169563393	chr1:169538606:G:T	trans	1	169541286	A	G	0.759704	0.984107	0.214458	0.0258129	9.71628e-17	0.0427944	rs1800594	chr1:169541286:A:G	synonymous
seq.25454.38	seq.25454.38_1_169108256_169563393	chr1:169538606:G:T	trans	1	169543324	T	C	0.781929	0.980439	0.216004	0.0267955	7.5544e-16	0.00284236	rs6675244	chr1:169543324:T:C	intron
seq.25454.38	seq.25454.38_1_169108256_169563393	chr1:169538606:G:T	trans	1	169543742	G	A	0.760278	0.971032	0.217947	0.0260363	5.71742e-17	0.103078	rs9332599	chr1:169543742:G:A	intron
seq.25456.73	seq.25456.73_1_223479857_224205734	chr1:223758064:G:T	trans	1	223755834	C	G	0.74843	0.984256	0.324786	0.0257301	1.58052e-36	0.147703	rs1556780	chr1:223755834:C:G	intron
seq.25456.73	seq.25456.73_1_223479857_224205734	chr1:223758064:G:T	trans	1	223756471	T	C	0.730175	0.9825	0.311212	0.0250993	2.63937e-35	0.197747	rs1153957	chr1:223756471:T:C	intron
seq.25456.73	seq.25456.73_1_223479857_224205734	chr1:223758064:G:T	trans	1	223758064	G	T	0.729983	0.982652	0.31249	0.0250841	1.27028e-35	0.333994	rs1222077	chr1:223758064:G:T	intron
seq.25456.73	seq.25456.73_1_223479857_224205734	chr1:223758064:G:T	trans	1	223758695	G	T	0.729965	0.981788	0.31248	0.0250897	1.3213e-35	0.318353	rs1222079	chr1:223758695:G:T	intron
seq.25456.73	seq.25456.73_1_223479857_224205734	chr1:223766378:A:C	trans	1	223766378	A	C	0.77695	0.995675	0.192685	0.0267426	5.79696e-13	0.999678	rs17599	chr1:223766378:A:C	missense
seq.25456.73	seq.25456.73_1_223479857_224205734	chr1:223877202:T:C	trans	1	223751619	T	C	0.862361	0.945699	0.296956	0.0329411	1.97333e-19	0.00896258	rs1256338838	chr1:223751619:T:C	intron
seq.25456.73	seq.25456.73_1_223479857_224205734	chr1:223877202:T:C	trans	1	223758131	G	C	0.853097	0.976866	0.286623	0.0315526	1.04689e-19	0.00759422	rs1222078	chr1:223758131:G:C	intron
seq.25456.73	seq.25456.73_1_223479857_224205734	chr1:223877202:T:C	trans	1	223761647	T	C	0.853812	0.979493	0.290757	0.0316065	3.6033e-20	0.0110102	rs6704537	chr1:223761647:T:C	intron
seq.25456.73	seq.25456.73_1_223479857_224205734	chr1:223877202:T:C	trans	1	223812389	C	CT	0.85914	0.967863	0.308214	0.0322875	1.34896e-21	0.132142	.	chr1:223812389:C:CT	intron
seq.25456.73	seq.25456.73_1_223479857_224205734	chr1:223877202:T:C	trans	1	223814202	G	A	0.860202	0.96815	0.310584	0.0323795	8.63973e-22	0.147186	rs3753048	chr1:223814202:G:A	intron
seq.25456.73	seq.25456.73_1_223479857_224205734	chr1:223877202:T:C	trans	1	223826188	C	T	0.860757	0.958986	0.312818	0.0325877	8.05193e-22	0.152376	rs77489418	chr1:223826188:C:T	intron
seq.25456.73	seq.25456.73_1_223479857_224205734	chr1:223877202:T:C	trans	1	223844772	C	A	0.861497	0.949928	0.314965	0.0327893	7.5631e-22	0.137224	rs77026421	chr1:223844772:C:A	intron
seq.25456.73	seq.25456.73_1_223479857_224205734	chr1:223877202:T:C	trans	1	223868970	CA	C	0.870692	0.71945	0.344683	0.0385489	3.84149e-19	0.031828	rs201286767	chr1:223868970:CA:C	intergenic
seq.25456.73	seq.25456.73_1_223479857_224205734	chr1:223877202:T:C	trans	1	223877202	T	C	0.858435	0.919439	0.316404	0.0330281	9.72076e-22	0.299608	rs16842346	chr1:223877202:T:C	intergenic
seq.25456.73	seq.25456.73_1_223479857_224205734	chr1:223877202:T:C	trans	1	223911375	C	T	0.861133	0.897605	0.310313	0.0336396	2.84512e-20	0.0376017	rs144373795	chr1:223911375:C:T	intergenic
seq.25464.1	seq.25464.1_10_93879769_95509144	chr10:94988735:G:A	cis	10	94692267	C	A	0.957556	0.976493	0.48136	0.0554398	3.86901e-18	0.00177368	rs145941177	chr10:94692267:C:A	intron
seq.25464.1	seq.25464.1_10_93879769_95509144	chr10:94988735:G:A	cis	10	94693061	C	T	0.957559	0.976463	0.481375	0.055442	3.87168e-18	0.00177048	rs149200109	chr10:94693061:C:T	intron
seq.25464.1	seq.25464.1_10_93879769_95509144	chr10:94988735:G:A	cis	10	94696043	T	C	0.95756	0.976435	0.481418	0.0554434	3.85301e-18	0.00178298	rs113645150	chr10:94696043:T:C	intron
seq.25464.1	seq.25464.1_10_93879769_95509144	chr10:94988735:G:A	cis	10	94696052	G	T	0.95756	0.976435	0.481418	0.0554434	3.85301e-18	0.00178298	rs111851363	chr10:94696052:G:T	intron
seq.25464.1	seq.25464.1_10_93879769_95509144	chr10:94988735:G:A	cis	10	94696364	C	A	0.957556	0.976513	0.481359	0.0554385	3.86278e-18	0.00177743	rs111358221	chr10:94696364:C:A	intron
seq.25464.1	seq.25464.1_10_93879769_95509144	chr10:94988735:G:A	cis	10	94697262	T	G	0.957562	0.976667	0.481324	0.0554385	3.88508e-18	0.00176858	rs144443817	chr10:94697262:T:G	intron
seq.25464.1	seq.25464.1_10_93879769_95509144	chr10:94988735:G:A	cis	10	94697451	C	T	0.957522	0.975746	0.480867	0.0554417	4.19566e-18	0.00159404	rs143566259	chr10:94697451:C:T	intron
seq.25464.1	seq.25464.1_10_93879769_95509144	chr10:94988735:G:A	cis	10	94700537	G	A	0.957565	0.976618	0.481303	0.0554423	3.91832e-18	0.00175245	rs144340711	chr10:94700537:G:A	intron
seq.25464.1	seq.25464.1_10_93879769_95509144	chr10:94988735:G:A	cis	10	94702494	G	C	0.957567	0.976571	0.481394	0.0554445	3.87347e-18	0.00177624	rs117842716	chr10:94702494:G:C	intron
seq.25464.1	seq.25464.1_10_93879769_95509144	chr10:94988735:G:A	cis	10	94702944	A	G	0.957563	0.976659	0.481326	0.0554398	3.88956e-18	0.00176622	rs111237645	chr10:94702944:A:G	intron
seq.25464.1	seq.25464.1_10_93879769_95509144	chr10:94988735:G:A	cis	10	94708998	T	C	0.957554	0.97645	0.48134	0.0554406	3.88597e-18	0.00177642	rs74967207	chr10:94708998:T:C	intron
seq.25464.1	seq.25464.1_10_93879769_95509144	chr10:94988735:G:A	cis	10	94715867	G	T	0.957557	0.97639	0.481392	0.0554443	3.87347e-18	0.00178563	rs148100010	chr10:94715867:G:T	intron
seq.25464.1	seq.25464.1_10_93879769_95509144	chr10:94988735:G:A	cis	10	94716345	C	G	0.957556	0.976424	0.481385	0.0554425	3.86812e-18	0.00178615	rs147282382	chr10:94716345:C:G	intron
seq.25464.1	seq.25464.1_10_93879769_95509144	chr10:94988735:G:A	cis	10	94717029	G	A	0.957509	0.975435	0.481277	0.0554437	3.94094e-18	0.00171323	rs113660096	chr10:94717029:G:A	intron
seq.25464.1	seq.25464.1_10_93879769_95509144	chr10:94988735:G:A	cis	10	94723095	A	G	0.957553	0.976297	0.481415	0.0554447	3.86189e-18	0.00179256	rs74549782	chr10:94723095:A:G	intron
seq.25464.1	seq.25464.1_10_93879769_95509144	chr10:94988735:G:A	cis	10	94723251	G	C	0.957557	0.976402	0.481364	0.0554437	3.88776e-18	0.00177837	rs80059054	chr10:94723251:G:C	intron
seq.25464.1	seq.25464.1_10_93879769_95509144	chr10:94988735:G:A	cis	10	94733993	G	A	0.957556	0.976424	0.481385	0.0554425	3.86812e-18	0.00178615	rs79219523	chr10:94733993:G:A	intron
seq.25464.1	seq.25464.1_10_93879769_95509144	chr10:94988735:G:A	cis	10	94735155	C	T	0.957557	0.976391	0.481357	0.055444	3.89404e-18	0.0017774	rs79429965	chr10:94735155:C:T	intron
seq.25464.1	seq.25464.1_10_93879769_95509144	chr10:94988735:G:A	cis	10	94735509	G	A	0.95756	0.976331	0.481381	0.0554474	3.89673e-18	0.00177298	rs3740367	chr10:94735509:G:A	3_prime_utr
seq.25464.1	seq.25464.1_10_93879769_95509144	chr10:94988735:G:A	cis	10	94735990	G	GA	0.957554	0.975381	0.481904	0.0554729	3.7145e-18	0.00185212	.	chr10:94735990:G:GA	3_prime_utr
seq.25464.1	seq.25464.1_10_93879769_95509144	chr10:94988735:G:A	cis	10	94738387	A	G	0.957557	0.976402	0.481364	0.0554437	3.88776e-18	0.00177837	rs79988394	chr10:94738387:A:G	intergenic
seq.25464.1	seq.25464.1_10_93879769_95509144	chr10:94988735:G:A	cis	10	94739056	T	C	0.957555	0.976432	0.481382	0.0554412	3.86278e-18	0.00178854	rs112779036	chr10:94739056:T:C	intergenic
seq.25464.1	seq.25464.1_10_93879769_95509144	chr10:94988735:G:A	cis	10	94739953	C	A	0.957557	0.976402	0.481364	0.0554437	3.88776e-18	0.00177837	rs1409651	chr10:94739953:C:A	intergenic
seq.25464.1	seq.25464.1_10_93879769_95509144	chr10:94988735:G:A	cis	10	94740056	T	G	0.957555	0.976432	0.481382	0.0554412	3.86278e-18	0.00178854	rs1409650	chr10:94740056:T:G	intergenic
seq.25464.1	seq.25464.1_10_93879769_95509144	chr10:94988735:G:A	cis	10	94740806	T	C	0.957557	0.976402	0.481364	0.0554437	3.88776e-18	0.00177837	rs4638245	chr10:94740806:T:C	intergenic
seq.25464.1	seq.25464.1_10_93879769_95509144	chr10:94988735:G:A	cis	10	94741951	G	A	0.957555	0.976432	0.481382	0.0554412	3.86278e-18	0.00178854	rs117677135	chr10:94741951:G:A	intergenic
seq.25464.1	seq.25464.1_10_93879769_95509144	chr10:94988735:G:A	cis	10	94742901	G	A	0.957555	0.976432	0.481382	0.0554412	3.86278e-18	0.00178854	rs113739251	chr10:94742901:G:A	intergenic
seq.25464.1	seq.25464.1_10_93879769_95509144	chr10:94988735:G:A	cis	10	94744638	G	A	0.957555	0.976432	0.481382	0.0554412	3.86278e-18	0.00178854	rs111745508	chr10:94744638:G:A	intergenic
seq.25464.1	seq.25464.1_10_93879769_95509144	chr10:94988735:G:A	cis	10	94747818	C	T	0.957557	0.976402	0.481364	0.0554437	3.88776e-18	0.00177837	rs75642445	chr10:94747818:C:T	intergenic
seq.25464.1	seq.25464.1_10_93879769_95509144	chr10:94988735:G:A	cis	10	94759487	T	G	0.958193	0.969494	0.489115	0.0560921	2.78548e-18	0.00193463	rs77046614	chr10:94759487:T:G	intergenic
seq.25464.1	seq.25464.1_10_93879769_95509144	chr10:94988735:G:A	cis	10	94785718	C	T	0.95773	0.975309	0.481927	0.0556074	4.45246e-18	0.00156478	rs79103432	chr10:94785718:C:T	intron
seq.25464.1	seq.25464.1_10_93879769_95509144	chr10:94988735:G:A	cis	10	94785875	C	T	0.957728	0.975342	0.481918	0.0556053	4.44529e-18	0.0015662	rs113089853	chr10:94785875:C:T	intron
seq.25464.1	seq.25464.1_10_93879769_95509144	chr10:94988735:G:A	cis	10	94786940	A	C	0.957727	0.975371	0.481903	0.0556039	4.44734e-18	0.00156424	rs74636383	chr10:94786940:A:C	intron
seq.25464.1	seq.25464.1_10_93879769_95509144	chr10:94988735:G:A	cis	10	94791718	G	A	0.957727	0.9754	0.481887	0.0556034	4.45656e-18	0.00156397	rs141144882	chr10:94791718:G:A	intron
seq.25464.1	seq.25464.1_10_93879769_95509144	chr10:94988735:G:A	cis	10	94792430	C	T	0.957728	0.975412	0.481889	0.0556033	4.45451e-18	0.00156285	rs183590790	chr10:94792430:C:T	intron
seq.25464.1	seq.25464.1_10_93879769_95509144	chr10:94988735:G:A	cis	10	94793996	G	A	0.957615	0.9728	0.48285	0.0556124	3.87525e-18	0.0017857	rs191991016	chr10:94793996:G:A	intron
seq.25464.1	seq.25464.1_10_93879769_95509144	chr10:94988735:G:A	cis	10	94794161	C	T	0.959208	0.961852	0.498212	0.0569091	2.04975e-18	0.00367038	rs117716164	chr10:94794161:C:T	intron
seq.25464.1	seq.25464.1_10_93879769_95509144	chr10:94988735:G:A	cis	10	94801154	C	T	0.957793	0.975522	0.482559	0.0556355	4.18794e-18	0.00169238	rs75254631	chr10:94801154:C:T	intron
seq.25464.1	seq.25464.1_10_93879769_95509144	chr10:94988735:G:A	cis	10	94802231	G	A	0.957774	0.975121	0.482511	0.0556363	4.22377e-18	0.00167425	rs113546720	chr10:94802231:G:A	intron
seq.25464.1	seq.25464.1_10_93879769_95509144	chr10:94988735:G:A	cis	10	94806941	A	G	0.957793	0.975527	0.482543	0.0556356	4.19856e-18	0.00168527	rs74804603	chr10:94806941:A:G	intron
seq.25464.1	seq.25464.1_10_93879769_95509144	chr10:94988735:G:A	cis	10	94807022	T	G	0.957792	0.975543	0.482534	0.0556346	4.19856e-18	0.00168541	rs77635509	chr10:94807022:T:G	intron
seq.25464.1	seq.25464.1_10_93879769_95509144	chr10:94988735:G:A	cis	10	94810070	C	T	0.957793	0.975529	0.48254	0.0556353	4.19856e-18	0.00168763	rs112859410	chr10:94810070:C:T	intron
seq.25464.1	seq.25464.1_10_93879769_95509144	chr10:94988735:G:A	cis	10	94810519	C	CTT	0.959731	0.956427	0.49741	0.0573822	4.38329e-18	0.0041514	.	chr10:94810519:C:CTT	intron
seq.25464.1	seq.25464.1_10_93879769_95509144	chr10:94988735:G:A	cis	10	94810744	A	T	0.957793	0.975525	0.482518	0.0556354	4.21405e-18	0.00167993	rs113018075	chr10:94810744:A:T	intron
seq.25464.1	seq.25464.1_10_93879769_95509144	chr10:94988735:G:A	cis	10	94810752	G	T	0.957792	0.975519	0.482541	0.0556353	4.19856e-18	0.00168811	rs184377978	chr10:94810752:G:T	intron
seq.25464.1	seq.25464.1_10_93879769_95509144	chr10:94988735:G:A	cis	10	94813639	C	G	0.957813	0.97509	0.482858	0.0556587	4.12382e-18	0.00166422	rs113153908	chr10:94813639:C:G	intron
seq.25464.1	seq.25464.1_10_93879769_95509144	chr10:94988735:G:A	cis	10	94816272	AT	A	0.959197	0.963443	0.497416	0.0568403	2.11252e-18	0.00366681	rs372796843	chr10:94816272:AT:A	intron
seq.25464.1	seq.25464.1_10_93879769_95509144	chr10:94988735:G:A	cis	10	94816353	T	C	0.957796	0.975451	0.482615	0.0556394	4.1735e-18	0.00169629	rs10509677	chr10:94816353:T:C	intron
seq.25464.1	seq.25464.1_10_93879769_95509144	chr10:94988735:G:A	cis	10	94816433	A	C	0.957795	0.975478	0.482534	0.0556381	4.21891e-18	0.00167332	rs10509678	chr10:94816433:A:C	intron
seq.25464.1	seq.25464.1_10_93879769_95509144	chr10:94988735:G:A	cis	10	94820307	A	T	0.957786	0.975376	0.482456	0.0556354	4.255e-18	0.0016623	rs55732648	chr10:94820307:A:T	intron
seq.25464.1	seq.25464.1_10_93879769_95509144	chr10:94988735:G:A	cis	10	94820383	T	G	0.95778	0.97523	0.482375	0.0556365	4.31618e-18	0.00162868	rs28399511	chr10:94820383:T:G	intron
seq.25464.1	seq.25464.1_10_93879769_95509144	chr10:94988735:G:A	cis	10	94823157	G	A	0.958057	0.977301	0.484837	0.0557211	3.28549e-18	0.00226097	rs75280500	chr10:94823157:G:A	intron
seq.25464.1	seq.25464.1_10_93879769_95509144	chr10:94988735:G:A	cis	10	94829381	C	G	0.958064	0.977492	0.484965	0.0557202	3.21588e-18	0.00231136	rs143215313	chr10:94829381:C:G	intron
seq.25464.1	seq.25464.1_10_93879769_95509144	chr10:94988735:G:A	cis	10	94829658	CAA	C	0.964543	0.870903	0.549859	0.0640812	9.43409e-18	0.00224568	rs375062936	chr10:94829658:CAA:C	intron
seq.25464.1	seq.25464.1_10_93879769_95509144	chr10:94988735:G:A	cis	10	94834943	C	T	0.957976	0.974963	0.486083	0.0557419	2.77588e-18	0.00278286	rs111406687	chr10:94834943:C:T	intron
seq.25464.1	seq.25464.1_10_93879769_95509144	chr10:94988735:G:A	cis	10	94836884	C	G	0.958065	0.97748	0.484958	0.0557209	3.22255e-18	0.0023093	rs111732980	chr10:94836884:C:G	intron
seq.25464.1	seq.25464.1_10_93879769_95509144	chr10:94988735:G:A	cis	10	94838559	C	T	0.958065	0.97748	0.484958	0.0557209	3.22255e-18	0.0023093	rs112194017	chr10:94838559:C:T	intron
seq.25464.1	seq.25464.1_10_93879769_95509144	chr10:94988735:G:A	cis	10	94841387	G	A	0.958067	0.977486	0.484806	0.0557214	3.30293e-18	0.00224526	rs117756203	chr10:94841387:G:A	intron
seq.25464.1	seq.25464.1_10_93879769_95509144	chr10:94988735:G:A	cis	10	94842866	A	G	0.0601899	0.697925	-0.486842	0.0556257	2.09411e-18	0.00288379	rs3758581	chr10:94842866:A:G	missense
seq.25464.1	seq.25464.1_10_93879769_95509144	chr10:94988735:G:A	cis	10	94843334	T	A	0.958069	0.977498	0.484859	0.0557226	3.28095e-18	0.00225617	rs78431362	chr10:94843334:T:A	intron
seq.25464.1	seq.25464.1_10_93879769_95509144	chr10:94988735:G:A	cis	10	94843988	T	C	0.958068	0.97751	0.484823	0.055722	3.29686e-18	0.00224611	rs78609324	chr10:94843988:T:C	intron
seq.25464.1	seq.25464.1_10_93879769_95509144	chr10:94988735:G:A	cis	10	94848507	A	G	0.958073	0.977415	0.484923	0.0557272	3.26814e-18	0.00227282	rs113798338	chr10:94848507:A:G	intron
seq.25464.1	seq.25464.1_10_93879769_95509144	chr10:94988735:G:A	cis	10	94850871	C	G	0.958559	0.98239	0.486437	0.0558814	3.18127e-18	0.00221869	rs17878627	chr10:94850871:C:G	intron
seq.25464.1	seq.25464.1_10_93879769_95509144	chr10:94988735:G:A	cis	10	94850874	T	C	0.958559	0.98239	0.486437	0.0558814	3.18127e-18	0.00221869	rs17878382	chr10:94850874:T:C	intron
seq.25464.1	seq.25464.1_10_93879769_95509144	chr10:94988735:G:A	cis	10	94851420	C	T	0.958559	0.982305	0.486496	0.0558835	3.16082e-18	0.00223254	rs76828799	chr10:94851420:C:T	intron
seq.25464.1	seq.25464.1_10_93879769_95509144	chr10:94988735:G:A	cis	10	94859268	C	T	0.958592	0.981602	0.486874	0.0559209	3.13473e-18	0.00225582	rs3862009	chr10:94859268:C:T	intergenic
seq.25464.1	seq.25464.1_10_93879769_95509144	chr10:94988735:G:A	cis	10	94866608	C	T	0.95864	0.980754	0.487261	0.0559783	3.1908e-18	0.00202429	rs77170107	chr10:94866608:C:T	intron
seq.25464.1	seq.25464.1_10_93879769_95509144	chr10:94988735:G:A	cis	10	94866925	C	T	0.958566	0.982231	0.486358	0.0558868	3.24489e-18	0.00216913	rs17110310	chr10:94866925:C:T	intron
seq.25464.1	seq.25464.1_10_93879769_95509144	chr10:94988735:G:A	cis	10	94870959	G	A	0.959054	0.9925	0.485325	0.0558987	3.88061e-18	0.00171673	rs78261998	chr10:94870959:G:A	intron
seq.25464.1	seq.25464.1_10_93879769_95509144	chr10:94988735:G:A	cis	10	94873677	G	A	0.959043	0.992264	0.485201	0.0558978	3.95276e-18	0.00168614	rs17110314	chr10:94873677:G:A	intergenic
seq.25464.1	seq.25464.1_10_93879769_95509144	chr10:94988735:G:A	cis	10	94874978	C	T	0.959052	0.992624	0.485211	0.0558935	3.92374e-18	0.00169567	rs17110317	chr10:94874978:C:T	intergenic
seq.25464.1	seq.25464.1_10_93879769_95509144	chr10:94988735:G:A	cis	10	94875639	T	C	0.959054	0.99255	0.485259	0.0558973	3.91381e-18	0.00169736	rs112804082	chr10:94875639:T:C	intergenic
seq.25464.1	seq.25464.1_10_93879769_95509144	chr10:94988735:G:A	cis	10	94878689	T	C	0.95905	0.992661	0.485141	0.0558916	3.9564e-18	0.00167981	rs78919131	chr10:94878689:T:C	intergenic
seq.25464.1	seq.25464.1_10_93879769_95509144	chr10:94988735:G:A	cis	10	94879139	G	A	0.959044	0.992502	0.48499	0.0558922	4.05509e-18	0.00163713	rs2093433	chr10:94879139:G:A	intergenic
seq.25464.1	seq.25464.1_10_93879769_95509144	chr10:94988735:G:A	cis	10	94880139	A	G	0.959044	0.992502	0.48499	0.0558922	4.05509e-18	0.00163713	rs17110321	chr10:94880139:A:G	regulatory_region
seq.25464.1	seq.25464.1_10_93879769_95509144	chr10:94988735:G:A	cis	10	94882037	A	C	0.958683	0.999028	0.481649	0.055448	3.73766e-18	0.00188484	rs76110720	chr10:94882037:A:C	intergenic
seq.25464.1	seq.25464.1_10_93879769_95509144	chr10:94988735:G:A	cis	10	94882674	C	G	0.959054	0.992674	0.485173	0.0558938	3.94821e-18	0.0016808	rs76063586	chr10:94882674:C:G	non_coding_transcript_exon
seq.25464.1	seq.25464.1_10_93879769_95509144	chr10:94988735:G:A	cis	10	94884139	T	A	0.959048	0.992527	0.485044	0.0558939	4.02995e-18	0.00164985	rs78373114	chr10:94884139:T:A	intergenic
seq.25464.1	seq.25464.1_10_93879769_95509144	chr10:94988735:G:A	cis	10	94885671	T	C	0.959052	0.992723	0.485141	0.0558913	3.95458e-18	0.00168087	rs77240815	chr10:94885671:T:C	intergenic
seq.25464.1	seq.25464.1_10_93879769_95509144	chr10:94988735:G:A	cis	10	94889933	C	T	0.959052	0.992723	0.485141	0.0558913	3.95458e-18	0.00168087	rs76937928	chr10:94889933:C:T	intergenic
seq.25464.1	seq.25464.1_10_93879769_95509144	chr10:94988735:G:A	cis	10	94890291	C	T	0.959052	0.992661	0.485208	0.0558927	3.92103e-18	0.00169158	rs112112261	chr10:94890291:C:T	intergenic
seq.25464.1	seq.25464.1_10_93879769_95509144	chr10:94988735:G:A	cis	10	94892032	A	G	0.959046	0.992564	0.48499	0.0558919	4.05415e-18	0.00163816	rs74154124	chr10:94892032:A:G	intergenic
seq.25464.1	seq.25464.1_10_93879769_95509144	chr10:94988735:G:A	cis	10	94892495	G	A	0.959046	0.992564	0.48499	0.0558919	4.05415e-18	0.00163816	rs75967316	chr10:94892495:G:A	intergenic
seq.25464.1	seq.25464.1_10_93879769_95509144	chr10:94988735:G:A	cis	10	94893125	T	G	0.959046	0.992564	0.48499	0.0558919	4.05415e-18	0.00163816	rs117957238	chr10:94893125:T:G	intergenic
seq.25464.1	seq.25464.1_10_93879769_95509144	chr10:94988735:G:A	cis	10	94893178	G	A	0.959046	0.992564	0.48499	0.0558919	4.05415e-18	0.00163816	rs111941538	chr10:94893178:G:A	intergenic
seq.25464.1	seq.25464.1_10_93879769_95509144	chr10:94988735:G:A	cis	10	94893310	C	G	0.959052	0.992723	0.485141	0.0558913	3.95458e-18	0.00168087	rs144279653	chr10:94893310:C:G	intergenic
seq.25464.1	seq.25464.1_10_93879769_95509144	chr10:94988735:G:A	cis	10	94893326	A	T	0.959056	0.992637	0.485251	0.0558957	3.91021e-18	0.0017023	rs113126021	chr10:94893326:A:T	intergenic
seq.25464.1	seq.25464.1_10_93879769_95509144	chr10:94988735:G:A	cis	10	94893498	A	C	0.959052	0.992723	0.485141	0.0558913	3.95458e-18	0.00168087	rs113216698	chr10:94893498:A:C	intergenic
seq.25464.1	seq.25464.1_10_93879769_95509144	chr10:94988735:G:A	cis	10	94893736	G	A	0.959052	0.992723	0.485141	0.0558913	3.95458e-18	0.00168087	rs118150848	chr10:94893736:G:A	intergenic
seq.25464.1	seq.25464.1_10_93879769_95509144	chr10:94988735:G:A	cis	10	94893859	G	C	0.959054	0.992687	0.485207	0.0558932	3.92464e-18	0.00169459	rs149296149	chr10:94893859:G:C	intergenic
seq.25464.1	seq.25464.1_10_93879769_95509144	chr10:94988735:G:A	cis	10	94894004	T	C	0.959016	0.991786	0.485116	0.0558957	3.99393e-18	0.00168332	rs112481309	chr10:94894004:T:C	intergenic
seq.25464.1	seq.25464.1_10_93879769_95509144	chr10:94988735:G:A	cis	10	94894044	T	C	0.959046	0.992564	0.48499	0.0558919	4.05415e-18	0.00163816	rs144568218	chr10:94894044:T:C	intergenic
seq.25464.1	seq.25464.1_10_93879769_95509144	chr10:94988735:G:A	cis	10	94894055	T	G	0.959046	0.992564	0.48499	0.0558919	4.05415e-18	0.00163816	rs148457428	chr10:94894055:T:G	intergenic
seq.25464.1	seq.25464.1_10_93879769_95509144	chr10:94988735:G:A	cis	10	94894068	A	G	0.95905	0.992465	0.485126	0.055897	3.99577e-18	0.00166584	rs79356104	chr10:94894068:A:G	intergenic
seq.25464.1	seq.25464.1_10_93879769_95509144	chr10:94988735:G:A	cis	10	94894160	C	A	0.958896	0.989307	0.485482	0.0558923	3.75319e-18	0.00181927	rs371611349	chr10:94894160:C:A	intergenic
seq.25464.1	seq.25464.1_10_93879769_95509144	chr10:94988735:G:A	cis	10	94894720	A	G	0.959048	0.992515	0.485044	0.0558945	4.03367e-18	0.00164715	rs111389594	chr10:94894720:A:G	intergenic
seq.25464.1	seq.25464.1_10_93879769_95509144	chr10:94988735:G:A	cis	10	94895285	T	C	0.959046	0.992564	0.48499	0.0558919	4.05415e-18	0.00163816	rs55748010	chr10:94895285:T:C	intergenic
seq.25464.1	seq.25464.1_10_93879769_95509144	chr10:94988735:G:A	cis	10	94895451	T	G	0.959053	0.992698	0.485131	0.0558925	3.96735e-18	0.00167428	rs148321771	chr10:94895451:T:G	intergenic
seq.25464.1	seq.25464.1_10_93879769_95509144	chr10:94988735:G:A	cis	10	94895728	T	A	0.959052	0.992723	0.485141	0.0558913	3.95458e-18	0.00168087	rs140476462	chr10:94895728:T:A	intergenic
seq.25464.1	seq.25464.1_10_93879769_95509144	chr10:94988735:G:A	cis	10	94896166	T	A	0.959055	0.992331	0.48525	0.055904	3.95549e-18	0.00168045	rs375660603	chr10:94896166:T:A	intergenic
seq.25464.1	seq.25464.1_10_93879769_95509144	chr10:94988735:G:A	cis	10	94897727	T	C	0.958654	0.988789	0.489435	0.0557421	1.62967e-18	0.0044903	rs141467203	chr10:94897727:T:C	intergenic
seq.25464.1	seq.25464.1_10_93879769_95509144	chr10:94988735:G:A	cis	10	94898738	G	A	0.959151	0.98764	0.487205	0.0560784	3.69148e-18	0.00190306	rs7910609	chr10:94898738:G:A	intergenic
seq.25464.1	seq.25464.1_10_93879769_95509144	chr10:94988735:G:A	cis	10	94899850	G	A	0.959059	0.99233	0.485736	0.0559063	3.67621e-18	0.00182546	rs190522979	chr10:94899850:G:A	intergenic
seq.25464.1	seq.25464.1_10_93879769_95509144	chr10:94988735:G:A	cis	10	94900257	C	T	0.959052	0.992699	0.48513	0.0558914	3.96187e-18	0.00167768	rs142476905	chr10:94900257:C:T	intergenic
seq.25464.1	seq.25464.1_10_93879769_95509144	chr10:94988735:G:A	cis	10	94901453	A	C	0.959052	0.992723	0.485141	0.0558913	3.95458e-18	0.00168087	rs75933166	chr10:94901453:A:C	intergenic
seq.25464.1	seq.25464.1_10_93879769_95509144	chr10:94988735:G:A	cis	10	94903931	C	A	0.959029	0.992135	0.485185	0.0558936	3.94003e-18	0.00167288	rs115725003	chr10:94903931:C:A	intergenic
seq.25464.1	seq.25464.1_10_93879769_95509144	chr10:94988735:G:A	cis	10	94904911	A	G	0.959029	0.992135	0.485185	0.0558936	3.94003e-18	0.00167288	rs74150717	chr10:94904911:A:G	intergenic
seq.25464.1	seq.25464.1_10_93879769_95509144	chr10:94988735:G:A	cis	10	94906180	C	T	0.959098	0.98883	0.491988	0.0560298	1.62293e-18	0.00391628	rs1853207	chr10:94906180:C:T	intergenic
seq.25464.1	seq.25464.1_10_93879769_95509144	chr10:94988735:G:A	cis	10	94906560	C	T	0.959093	0.988697	0.491858	0.0560303	1.65768e-18	0.00383548	rs75075655	chr10:94906560:C:T	intergenic
seq.25464.1	seq.25464.1_10_93879769_95509144	chr10:94988735:G:A	cis	10	94908943	A	G	0.959093	0.988697	0.491858	0.0560303	1.65768e-18	0.00383548	rs111621109	chr10:94908943:A:G	intergenic
seq.25464.1	seq.25464.1_10_93879769_95509144	chr10:94988735:G:A	cis	10	94909498	A	C	0.959093	0.988697	0.491858	0.0560303	1.65768e-18	0.00383548	rs113977011	chr10:94909498:A:C	intergenic
seq.25464.1	seq.25464.1_10_93879769_95509144	chr10:94988735:G:A	cis	10	94910323	T	C	0.959093	0.988684	0.491848	0.0560304	1.66035e-18	0.00382711	rs150634872	chr10:94910323:T:C	intergenic
seq.25464.1	seq.25464.1_10_93879769_95509144	chr10:94988735:G:A	cis	10	94911306	C	A	0.959098	0.98883	0.491988	0.0560298	1.62293e-18	0.00391628	rs142085716	chr10:94911306:C:A	intergenic
seq.25464.1	seq.25464.1_10_93879769_95509144	chr10:94988735:G:A	cis	10	94911717	C	T	0.959107	0.988329	0.49225	0.0560514	1.60435e-18	0.00399212	rs56181789	chr10:94911717:C:T	intergenic
seq.25464.1	seq.25464.1_10_93879769_95509144	chr10:94988735:G:A	cis	10	94911782	C	A	0.959104	0.988362	0.492245	0.056047	1.59551e-18	0.00400264	rs56102458	chr10:94911782:C:A	intergenic
seq.25464.1	seq.25464.1_10_93879769_95509144	chr10:94988735:G:A	cis	10	94912945	C	T	0.959093	0.988694	0.491956	0.0560304	1.6323e-18	0.00389832	rs142599243	chr10:94912945:C:T	intergenic
seq.25464.1	seq.25464.1_10_93879769_95509144	chr10:94988735:G:A	cis	10	94912999	T	C	0.959093	0.988697	0.491858	0.0560303	1.65768e-18	0.00383548	rs111540198	chr10:94912999:T:C	intergenic
seq.25464.1	seq.25464.1_10_93879769_95509144	chr10:94988735:G:A	cis	10	94913117	A	G	0.959093	0.988697	0.491858	0.0560303	1.65768e-18	0.00383548	rs112852699	chr10:94913117:A:G	intergenic
seq.25464.1	seq.25464.1_10_93879769_95509144	chr10:94988735:G:A	cis	10	94913222	C	G	0.959093	0.988697	0.491858	0.0560303	1.65768e-18	0.00383548	rs145436016	chr10:94913222:C:G	intergenic
seq.25464.1	seq.25464.1_10_93879769_95509144	chr10:94988735:G:A	cis	10	94914603	T	G	0.959098	0.98883	0.491988	0.0560298	1.62293e-18	0.00391628	rs111937379	chr10:94914603:T:G	intergenic
seq.25464.1	seq.25464.1_10_93879769_95509144	chr10:94988735:G:A	cis	10	94914921	G	T	0.959096	0.988634	0.491938	0.0560335	1.64437e-18	0.00386604	rs57829647	chr10:94914921:G:T	regulatory_region
seq.25464.1	seq.25464.1_10_93879769_95509144	chr10:94988735:G:A	cis	10	94915336	T	G	0.959102	0.988744	0.492134	0.0560343	1.59551e-18	0.0039833	rs75799196	chr10:94915336:T:G	intergenic
seq.25464.1	seq.25464.1_10_93879769_95509144	chr10:94988735:G:A	cis	10	94915713	T	A	0.959098	0.98883	0.491988	0.0560298	1.62293e-18	0.00391628	rs78572295	chr10:94915713:T:A	intergenic
seq.25464.1	seq.25464.1_10_93879769_95509144	chr10:94988735:G:A	cis	10	94915756	C	G	0.959093	0.988697	0.491858	0.0560303	1.65768e-18	0.00383548	rs61189394	chr10:94915756:C:G	intergenic
seq.25464.1	seq.25464.1_10_93879769_95509144	chr10:94988735:G:A	cis	10	94916433	G	C	0.959098	0.98883	0.491988	0.0560298	1.62293e-18	0.00391628	rs75724251	chr10:94916433:G:C	intergenic
seq.25464.1	seq.25464.1_10_93879769_95509144	chr10:94988735:G:A	cis	10	94916954	TAA	T	0.957842	0.958955	0.496229	0.0560971	9.0803e-19	0.0132134	rs11314596	chr10:94916954:TAA:T	intergenic
seq.25464.1	seq.25464.1_10_93879769_95509144	chr10:94988735:G:A	cis	10	94918939	T	C	0.959094	0.988672	0.491924	0.0560316	1.64361e-18	0.00386744	rs1072752	chr10:94918939:T:C	intergenic
seq.25464.1	seq.25464.1_10_93879769_95509144	chr10:94988735:G:A	cis	10	94919419	G	C	0.959095	0.988646	0.49184	0.0560329	1.66878e-18	0.00380486	rs78909326	chr10:94919419:G:C	intergenic
seq.25464.1	seq.25464.1_10_93879769_95509144	chr10:94988735:G:A	cis	10	94920944	T	A	0.959093	0.988697	0.491858	0.0560303	1.65768e-18	0.00383548	rs77122985	chr10:94920944:T:A	intergenic
seq.25464.1	seq.25464.1_10_93879769_95509144	chr10:94988735:G:A	cis	10	94921197	AG	A	0.959098	0.98883	0.491988	0.0560298	1.62293e-18	0.00391628	rs200120450	chr10:94921197:AG:A	intergenic
seq.25464.1	seq.25464.1_10_93879769_95509144	chr10:94988735:G:A	cis	10	94921376	G	A	0.959092	0.98861	0.49188	0.0560319	1.65577e-18	0.00383297	rs1358894	chr10:94921376:G:A	intergenic
seq.25464.1	seq.25464.1_10_93879769_95509144	chr10:94988735:G:A	cis	10	94922372	G	C	0.959095	0.988661	0.491905	0.056033	1.65158e-18	0.00385175	rs74627839	chr10:94922372:G:C	intergenic
seq.25464.1	seq.25464.1_10_93879769_95509144	chr10:94988735:G:A	cis	10	94923977	G	A	0.959093	0.988697	0.491858	0.0560303	1.65768e-18	0.00383548	rs60378628	chr10:94923977:G:A	intergenic
seq.25464.1	seq.25464.1_10_93879769_95509144	chr10:94988735:G:A	cis	10	94924309	ACT	A	0.9591	0.988757	0.492048	0.056033	1.61473e-18	0.00394212	rs147403316	chr10:94924309:ACT:A	intergenic
seq.25464.1	seq.25464.1_10_93879769_95509144	chr10:94988735:G:A	cis	10	94924679	T	A	0.959098	0.98883	0.491988	0.0560298	1.62293e-18	0.00391628	rs2901822	chr10:94924679:T:A	intergenic
seq.25464.1	seq.25464.1_10_93879769_95509144	chr10:94988735:G:A	cis	10	94926609	T	C	0.959918	0.98919	0.494516	0.0565084	2.11106e-18	0.00450401	rs1581735	chr10:94926609:T:C	intergenic
seq.25464.1	seq.25464.1_10_93879769_95509144	chr10:94988735:G:A	cis	10	94929353	T	G	0.959811	0.986723	0.493568	0.0565096	2.45301e-18	0.00367197	rs116803385	chr10:94929353:T:G	intergenic
seq.25464.1	seq.25464.1_10_93879769_95509144	chr10:94988735:G:A	cis	10	94929786	T	C	0.959918	0.98919	0.494516	0.0565084	2.11106e-18	0.00450401	rs78835984	chr10:94929786:T:C	intergenic
seq.25464.1	seq.25464.1_10_93879769_95509144	chr10:94988735:G:A	cis	10	94930130	C	A	0.959918	0.98919	0.494516	0.0565084	2.11106e-18	0.00450401	rs74398604	chr10:94930130:C:A	intergenic
seq.25464.1	seq.25464.1_10_93879769_95509144	chr10:94988735:G:A	cis	10	94931264	A	G	0.959918	0.98919	0.494516	0.0565084	2.11106e-18	0.00450401	rs77315016	chr10:94931264:A:G	intergenic
seq.25464.1	seq.25464.1_10_93879769_95509144	chr10:94988735:G:A	cis	10	94932870	A	G	0.959918	0.98919	0.494516	0.0565084	2.11106e-18	0.00450401	rs77760615	chr10:94932870:A:G	intergenic
seq.25464.1	seq.25464.1_10_93879769_95509144	chr10:94988735:G:A	cis	10	94933806	G	A	0.959918	0.98919	0.494516	0.0565084	2.11106e-18	0.00450401	rs78441737	chr10:94933806:G:A	intergenic
seq.25464.1	seq.25464.1_10_93879769_95509144	chr10:94988735:G:A	cis	10	94934834	G	A	0.959916	0.988979	0.494784	0.0565133	2.03798e-18	0.00472089	rs75794524	chr10:94934834:G:A	intergenic
seq.25464.1	seq.25464.1_10_93879769_95509144	chr10:94988735:G:A	cis	10	94935104	G	A	0.959733	0.987684	0.493274	0.0564384	2.33024e-18	0.0039928	rs78264032	chr10:94935104:G:A	intergenic
seq.25464.1	seq.25464.1_10_93879769_95509144	chr10:94988735:G:A	cis	10	94936772	T	C	0.959918	0.98919	0.494516	0.0565084	2.11106e-18	0.00450401	rs9332092	chr10:94936772:T:C	intergenic
seq.25464.1	seq.25464.1_10_93879769_95509144	chr10:94988735:G:A	cis	10	94936798	C	G	0.959844	0.987536	0.49424	0.0565092	2.20699e-18	0.00416983	rs9332093	chr10:94936798:C:G	intergenic
seq.25464.1	seq.25464.1_10_93879769_95509144	chr10:94988735:G:A	cis	10	94937146	G	A	0.959918	0.98919	0.494516	0.0565084	2.11106e-18	0.00450401	rs61604699	chr10:94937146:G:A	intergenic
seq.25464.1	seq.25464.1_10_93879769_95509144	chr10:94988735:G:A	cis	10	94937702	G	A	0.959909	0.988887	0.496111	0.0565114	1.65006e-18	0.00558176	rs9332098	chr10:94937702:G:A	intergenic
seq.25464.1	seq.25464.1_10_93879769_95509144	chr10:94988735:G:A	cis	10	94939213	T	G	0.95991	0.98886	0.496177	0.0565127	1.63606e-18	0.00564176	rs75645849	chr10:94939213:T:G	intron
seq.25464.1	seq.25464.1_10_93879769_95509144	chr10:94988735:G:A	cis	10	94939253	C	CAG	0.960284	0.977157	0.498941	0.0570822	2.31579e-18	0.00402124	.	chr10:94939253:C:CAG	intron
seq.25464.1	seq.25464.1_10_93879769_95509144	chr10:94988735:G:A	cis	10	94939755	A	G	0.95991	0.988871	0.496095	0.0565125	1.65691e-18	0.00555704	rs147235175	chr10:94939755:A:G	intron
seq.25464.1	seq.25464.1_10_93879769_95509144	chr10:94988735:G:A	cis	10	94939925	C	T	0.959802	0.986883	0.495297	0.0565033	1.85439e-18	0.00604658	rs111691688	chr10:94939925:C:T	intron
seq.25464.1	seq.25464.1_10_93879769_95509144	chr10:94988735:G:A	cis	10	94940223	T	C	0.959907	0.988925	0.496084	0.0565094	1.65234e-18	0.00556634	rs9332108	chr10:94940223:T:C	intron
seq.25464.1	seq.25464.1_10_93879769_95509144	chr10:94988735:G:A	cis	10	94942606	T	C	0.959906	0.988949	0.496035	0.0565081	1.66226e-18	0.00553929	rs28371676	chr10:94942606:T:C	3_prime_utr
seq.25464.1	seq.25464.1_10_93879769_95509144	chr10:94988735:G:A	cis	10	94943352	G	T	0.959906	0.988949	0.496035	0.0565081	1.66226e-18	0.00553929	rs28371682	chr10:94943352:G:T	intron
seq.25464.1	seq.25464.1_10_93879769_95509144	chr10:94988735:G:A	cis	10	94945161	A	G	0.959905	0.988911	0.496073	0.0565083	1.65272e-18	0.0055715	rs113348400	chr10:94945161:A:G	intron
seq.25464.1	seq.25464.1_10_93879769_95509144	chr10:94988735:G:A	cis	10	94946134	C	T	0.959905	0.988911	0.496073	0.0565083	1.65272e-18	0.0055715	rs139222355	chr10:94946134:C:T	intron
seq.25464.1	seq.25464.1_10_93879769_95509144	chr10:94988735:G:A	cis	10	94946559	C	T	0.959709	0.987378	0.491238	0.0564304	3.16957e-18	0.00275998	rs74963911	chr10:94946559:C:T	intron
seq.25464.1	seq.25464.1_10_93879769_95509144	chr10:94988735:G:A	cis	10	94950120	G	A	0.959906	0.988873	0.496088	0.0565103	1.65348e-18	0.0055787	rs111598382	chr10:94950120:G:A	intron
seq.25464.1	seq.25464.1_10_93879769_95509144	chr10:94988735:G:A	cis	10	94951949	G	C	0.959948	0.989754	0.494858	0.0565109	2.00771e-18	0.00478214	rs111309918	chr10:94951949:G:C	intron
seq.25464.1	seq.25464.1_10_93879769_95509144	chr10:94988735:G:A	cis	10	94952192	GTCTT	G	0.959952	0.989653	0.4949	0.0565162	2.00909e-18	0.00479752	rs148648466	chr10:94952192:GTCTT:G	intron
seq.25464.1	seq.25464.1_10_93879769_95509144	chr10:94988735:G:A	cis	10	94953221	T	C	0.959942	0.989968	0.494579	0.0565007	2.06824e-18	0.00466988	rs9332137	chr10:94953221:T:C	intron
seq.25464.1	seq.25464.1_10_93879769_95509144	chr10:94988735:G:A	cis	10	94953423	AATATATTATT	A	0.959943	0.989944	0.494607	0.0565019	2.063e-18	0.00467374	rs141607195	chr10:94953423:AATATATTATT:A	intron
seq.25464.1	seq.25464.1_10_93879769_95509144	chr10:94988735:G:A	cis	10	94953615	C	T	0.959942	0.989968	0.494579	0.0565007	2.06824e-18	0.00466988	rs74803483	chr10:94953615:C:T	intron
seq.25464.1	seq.25464.1_10_93879769_95509144	chr10:94988735:G:A	cis	10	94953929	C	G	0.959942	0.989968	0.494579	0.0565007	2.06824e-18	0.00466988	rs78831378	chr10:94953929:C:G	intron
seq.25464.1	seq.25464.1_10_93879769_95509144	chr10:94988735:G:A	cis	10	94954238	A	G	0.959945	0.989893	0.494687	0.0565054	2.04644e-18	0.00472535	rs74996264	chr10:94954238:A:G	intron
seq.25464.1	seq.25464.1_10_93879769_95509144	chr10:94988735:G:A	cis	10	94954668	C	A	0.959942	0.989968	0.494579	0.0565007	2.06824e-18	0.00466988	rs79800397	chr10:94954668:C:A	intron
seq.25464.1	seq.25464.1_10_93879769_95509144	chr10:94988735:G:A	cis	10	94954890	TA	T	0.959951	0.989758	0.494812	0.0565133	2.02908e-18	0.00477183	rs202073632	chr10:94954890:TA:T	intron
seq.25464.1	seq.25464.1_10_93879769_95509144	chr10:94988735:G:A	cis	10	94955828	G	T	0.959944	0.989919	0.494642	0.0565048	2.05921e-18	0.00468986	rs113003580	chr10:94955828:G:T	intron
seq.25464.1	seq.25464.1_10_93879769_95509144	chr10:94988735:G:A	cis	10	94957365	T	A	0.959899	0.992109	0.497983	0.0564137	1.07201e-18	0.00787165	rs113503880	chr10:94957365:T:A	intron
seq.25464.1	seq.25464.1_10_93879769_95509144	chr10:94988735:G:A	cis	10	94958852	G	C	0.959898	0.992133	0.497961	0.0564117	1.07251e-18	0.00787279	rs113284703	chr10:94958852:G:C	intron
seq.25464.1	seq.25464.1_10_93879769_95509144	chr10:94988735:G:A	cis	10	94959058	C	T	0.959901	0.992058	0.49807	0.0564163	1.06121e-18	0.00796696	rs181227778	chr10:94959058:C:T	intron
seq.25464.1	seq.25464.1_10_93879769_95509144	chr10:94988735:G:A	cis	10	94960412	A	G	0.959899	0.992095	0.498007	0.0564136	1.06782e-18	0.00790449	rs111767681	chr10:94960412:A:G	intron
seq.25464.1	seq.25464.1_10_93879769_95509144	chr10:94988735:G:A	cis	10	94961905	T	C	0.959901	0.992058	0.498075	0.0564163	1.06023e-18	0.00795896	rs9332141	chr10:94961905:T:C	intron
seq.25464.1	seq.25464.1_10_93879769_95509144	chr10:94988735:G:A	cis	10	94962795	T	C	0.959898	0.992133	0.497961	0.0564117	1.07251e-18	0.00787279	rs9332147	chr10:94962795:T:C	intron
seq.25464.1	seq.25464.1_10_93879769_95509144	chr10:94988735:G:A	cis	10	94964358	C	T	0.959901	0.992058	0.498075	0.0564163	1.06023e-18	0.00795896	rs9332157	chr10:94964358:C:T	intron
seq.25464.1	seq.25464.1_10_93879769_95509144	chr10:94988735:G:A	cis	10	94964638	T	G	0.959898	0.992121	0.497954	0.056413	1.07572e-18	0.00784523	rs9332160	chr10:94964638:T:G	intron
seq.25464.1	seq.25464.1_10_93879769_95509144	chr10:94988735:G:A	cis	10	94965280	C	A	0.959898	0.992133	0.497961	0.0564117	1.07251e-18	0.00787279	rs76074552	chr10:94965280:C:A	intron
seq.25464.1	seq.25464.1_10_93879769_95509144	chr10:94988735:G:A	cis	10	94966327	C	CT	0.959871	0.985736	0.497334	0.0565541	1.44411e-18	0.00471764	.	chr10:94966327:C:CT	intron
seq.25464.1	seq.25464.1_10_93879769_95509144	chr10:94988735:G:A	cis	10	94967646	C	A	0.959902	0.992107	0.497985	0.0564148	1.07325e-18	0.00786458	rs138281832	chr10:94967646:C:A	intron
seq.25464.1	seq.25464.1_10_93879769_95509144	chr10:94988735:G:A	cis	10	94968900	G	A	0.95922	0.974059	0.496615	0.056485	1.46926e-18	0.00492439	rs2793285	chr10:94968900:G:A	intron
seq.25464.1	seq.25464.1_10_93879769_95509144	chr10:94988735:G:A	cis	10	94968931	T	C	0.959945	0.985729	0.49805	0.0566132	1.39991e-18	0.00484348	rs111770290	chr10:94968931:T:C	intron
seq.25464.1	seq.25464.1_10_93879769_95509144	chr10:94988735:G:A	cis	10	94970329	G	A	0.959875	0.991596	0.49739	0.0564137	1.17761e-18	0.00684694	rs370247558	chr10:94970329:G:A	intron
seq.25464.1	seq.25464.1_10_93879769_95509144	chr10:94988735:G:A	cis	10	94970394	C	T	0.95993	0.991396	0.498144	0.0564556	1.1079e-18	0.00743671	rs547474494	chr10:94970394:C:T	intron
seq.25464.1	seq.25464.1_10_93879769_95509144	chr10:94988735:G:A	cis	10	94970457	T	C	0.959906	0.992003	0.498072	0.0564219	1.06905e-18	0.00788625	rs112704334	chr10:94970457:T:C	intron
seq.25464.1	seq.25464.1_10_93879769_95509144	chr10:94988735:G:A	cis	10	94971553	A	G	0.959901	0.992121	0.497976	0.0564148	1.07473e-18	0.00784251	rs9332169	chr10:94971553:A:G	intron
seq.25464.1	seq.25464.1_10_93879769_95509144	chr10:94988735:G:A	cis	10	94972727	T	C	0.9599	0.992159	0.497957	0.0564128	1.07498e-18	0.00784736	rs9332175	chr10:94972727:T:C	intron
seq.25464.1	seq.25464.1_10_93879769_95509144	chr10:94988735:G:A	cis	10	94972842	G	A	0.9599	0.992145	0.497954	0.0564128	1.07547e-18	0.00784365	rs17110288	chr10:94972842:G:A	intron
seq.25464.1	seq.25464.1_10_93879769_95509144	chr10:94988735:G:A	cis	10	94974582	G	T	0.959448	0.998054	0.496727	0.0559244	6.55994e-19	0.010658	rs10509680	chr10:94974582:G:T	intron
seq.25464.1	seq.25464.1_10_93879769_95509144	chr10:94988735:G:A	cis	10	94974709	T	A	0.959895	0.992549	0.498111	0.0563983	1.02802e-18	0.00811646	rs77467078	chr10:94974709:T:A	intron
seq.25464.1	seq.25464.1_10_93879769_95509144	chr10:94988735:G:A	cis	10	94974825	G	A	0.959895	0.99245	0.498107	0.0564019	1.03371e-18	0.00806303	rs9325473	chr10:94974825:G:A	intron
seq.25464.1	seq.25464.1_10_93879769_95509144	chr10:94988735:G:A	cis	10	94975033	A	T	0.959895	0.992549	0.498111	0.0563983	1.02802e-18	0.00811646	rs9332177	chr10:94975033:A:T	intron
seq.25464.1	seq.25464.1_10_93879769_95509144	chr10:94988735:G:A	cis	10	94975585	A	T	0.959901	0.992399	0.498248	0.0564069	1.01789e-18	0.00819222	rs78144779	chr10:94975585:A:T	intron
seq.25464.1	seq.25464.1_10_93879769_95509144	chr10:94988735:G:A	cis	10	94976427	G	A	0.959896	0.992512	0.498138	0.0564003	1.0266e-18	0.00812167	rs9332183	chr10:94976427:G:A	intron
seq.25464.1	seq.25464.1_10_93879769_95509144	chr10:94988735:G:A	cis	10	94977420	A	G	0.959896	0.992525	0.498143	0.0564003	1.02565e-18	0.00813858	rs9332187	chr10:94977420:A:G	intron
seq.25464.1	seq.25464.1_10_93879769_95509144	chr10:94988735:G:A	cis	10	94977453	C	A	0.959897	0.992513	0.498136	0.0564017	1.02873e-18	0.00811009	rs9332188	chr10:94977453:C:A	intron
seq.25464.1	seq.25464.1_10_93879769_95509144	chr10:94988735:G:A	cis	10	94978034	C	G	0.960091	0.981511	0.503564	0.0569068	8.8369e-19	0.00952665	rs76905088	chr10:94978034:C:G	intron
seq.25464.1	seq.25464.1_10_93879769_95509144	chr10:94988735:G:A	cis	10	94981296	A	C	0.959449	0.974904	0.498983	0.0566986	1.3605e-18	0.00808153	rs1057910	chr10:94981296:A:C	missense
seq.25464.1	seq.25464.1_10_93879769_95509144	chr10:94988735:G:A	cis	10	94983351	T	C	0.960097	0.981446	0.503656	0.056912	8.77203e-19	0.00960091	rs9332214	chr10:94983351:T:C	intron
seq.25464.1	seq.25464.1_10_93879769_95509144	chr10:94988735:G:A	cis	10	94983471	A	C	0.960092	0.981561	0.503537	0.0569059	8.86339e-19	0.0094968	rs9332217	chr10:94983471:A:C	intron
seq.25464.1	seq.25464.1_10_93879769_95509144	chr10:94988735:G:A	cis	10	94984538	C	CTT	0.960273	0.973803	0.507144	0.0573117	8.84097e-19	0.0094361	rs9332226	chr10:94984538:C:CTT	intron
seq.25464.1	seq.25464.1_10_93879769_95509144	chr10:94988735:G:A	cis	10	94984970	AC	A	0.960276	0.973754	0.507193	0.0573151	8.81455e-19	0.00946981	rs111680074	chr10:94984970:AC:A	intron
seq.25464.1	seq.25464.1_10_93879769_95509144	chr10:94988735:G:A	cis	10	94984975	C	T	0.960271	0.973889	0.507116	0.0573072	8.8247e-19	0.00947351	rs114628972	chr10:94984975:C:T	intron
seq.25464.1	seq.25464.1_10_93879769_95509144	chr10:94988735:G:A	cis	10	94985133	A	T	0.960272	0.973863	0.507107	0.0573086	8.85319e-19	0.00943562	rs77582920	chr10:94985133:A:T	intron
seq.25464.1	seq.25464.1_10_93879769_95509144	chr10:94988735:G:A	cis	10	94985423	T	G	0.960271	0.973889	0.507116	0.0573072	8.8247e-19	0.00947351	rs9332227	chr10:94985423:T:G	intron
seq.25464.1	seq.25464.1_10_93879769_95509144	chr10:94988735:G:A	cis	10	94986227	A	T	0.960271	0.973889	0.507116	0.0573072	8.8247e-19	0.00947351	rs9332230	chr10:94986227:A:T	intron
seq.25464.1	seq.25464.1_10_93879769_95509144	chr10:94988735:G:A	cis	10	94987449	G	T	0.96027	0.973814	0.507124	0.0573096	8.84301e-19	0.00943188	rs76076565	chr10:94987449:G:T	intron
seq.25464.1	seq.25464.1_10_93879769_95509144	chr10:94988735:G:A	cis	10	94988735	G	A	0.958424	0.947233	0.504519	0.0565818	4.80729e-19	0.0225725	rs9332238	chr10:94988735:G:A	intron
seq.25464.1	seq.25464.1_10_93879769_95509144	chr10:94988735:G:A	cis	10	94988980	A	T	0.96027	0.973814	0.507124	0.0573096	8.84301e-19	0.00943188	rs1057911	chr10:94988980:A:T	synonymous
seq.25464.1	seq.25464.1_10_93879769_95509144	chr10:94988735:G:A	cis	10	94989424	T	A	0.960075	0.970409	0.507028	0.0572888	8.72168e-19	0.010494	rs9332245	chr10:94989424:T:A	3_prime_utr
seq.25464.1	seq.25464.1_10_93879769_95509144	chr10:94988735:G:A	cis	10	94989863	G	A	0.960274	0.973582	0.507167	0.0573189	8.89611e-19	0.00928407	rs112428369	chr10:94989863:G:A	3_prime_utr
seq.25464.1	seq.25464.1_10_93879769_95509144	chr10:94988735:G:A	cis	10	94990937	T	C	0.960075	0.970409	0.507028	0.0572888	8.72168e-19	0.010494	rs113615867	chr10:94990937:T:C	intergenic
seq.25464.1	seq.25464.1_10_93879769_95509144	chr10:94988735:G:A	cis	10	94991109	T	G	0.960074	0.970384	0.507001	0.0572889	8.75992e-19	0.0104415	rs80045961	chr10:94991109:T:G	intergenic
seq.25464.1	seq.25464.1_10_93879769_95509144	chr10:94988735:G:A	cis	10	94992364	TCTG	T	0.96067	0.961984	0.509805	0.058132	1.79019e-18	0.0045092	rs367678810	chr10:94992364:TCTG:T	intergenic
seq.25464.1	seq.25464.1_10_93879769_95509144	chr10:94988735:G:A	cis	10	94992370	GCT	G	0.963095	0.890864	0.549621	0.0622431	1.04448e-18	0.00299485	rs201285100	chr10:94992370:GCT:G	intergenic
seq.25464.1	seq.25464.1_10_93879769_95509144	chr10:94988735:G:A	cis	10	94992374	A	G	0.960664	0.962149	0.509786	0.0581227	1.77296e-18	0.00454455	rs562632711	chr10:94992374:A:G	intergenic
seq.25464.1	seq.25464.1_10_93879769_95509144	chr10:94988735:G:A	cis	10	94993888	T	G	0.960658	0.96216	0.509655	0.0581179	1.79721e-18	0.00448978	rs112841731	chr10:94993888:T:G	intergenic
seq.25464.1	seq.25464.1_10_93879769_95509144	chr10:94988735:G:A	cis	10	94994071	A	G	0.960658	0.96216	0.509655	0.0581179	1.79721e-18	0.00448978	rs77224917	chr10:94994071:A:G	intergenic
seq.25464.1	seq.25464.1_10_93879769_95509144	chr10:94988735:G:A	cis	10	94994151	C	A	0.960659	0.962149	0.509649	0.0581195	1.8026e-18	0.00447366	rs74505001	chr10:94994151:C:A	intergenic
seq.25464.1	seq.25464.1_10_93879769_95509144	chr10:94988735:G:A	cis	10	94994489	T	C	0.96066	0.962109	0.509709	0.0581216	1.79143e-18	0.00450799	rs112889338	chr10:94994489:T:C	intergenic
seq.25464.1	seq.25464.1_10_93879769_95509144	chr10:94988735:G:A	cis	10	94994502	G	A	0.960659	0.962084	0.509727	0.0581217	1.7869e-18	0.00451879	rs113465546	chr10:94994502:G:A	intergenic
seq.25464.1	seq.25464.1_10_93879769_95509144	chr10:94988735:G:A	cis	10	94994611	T	C	0.96066	0.962109	0.509709	0.0581216	1.79143e-18	0.00450799	rs112516242	chr10:94994611:T:C	intergenic
seq.25464.1	seq.25464.1_10_93879769_95509144	chr10:94988735:G:A	cis	10	94995205	AT	A	0.960031	0.955324	0.505287	0.0579204	2.68968e-18	0.00390536	rs111766321	chr10:94995205:AT:A	intergenic
seq.25464.1	seq.25464.1_10_93879769_95509144	chr10:94988735:G:A	cis	10	94995218	A	T	0.960658	0.96216	0.509655	0.0581179	1.79721e-18	0.00448978	rs116872603	chr10:94995218:A:T	intergenic
seq.25464.1	seq.25464.1_10_93879769_95509144	chr10:94988735:G:A	cis	10	94995495	C	T	0.960658	0.96216	0.509655	0.0581179	1.79721e-18	0.00448978	rs75684697	chr10:94995495:C:T	intergenic
seq.25464.1	seq.25464.1_10_93879769_95509144	chr10:94988735:G:A	cis	10	94995540	A	G	0.96066	0.962122	0.509624	0.0581209	1.81301e-18	0.0044535	rs112141160	chr10:94995540:A:G	intergenic
seq.25464.1	seq.25464.1_10_93879769_95509144	chr10:94988735:G:A	cis	10	94995717	C	T	0.960659	0.962149	0.509649	0.0581195	1.8026e-18	0.00447366	rs111575354	chr10:94995717:C:T	intergenic
seq.25464.1	seq.25464.1_10_93879769_95509144	chr10:94988735:G:A	cis	10	94995809	C	A	0.960526	0.960005	0.510624	0.0580921	1.49692e-18	0.00575112	rs76887530	chr10:94995809:C:A	intergenic
seq.25464.1	seq.25464.1_10_93879769_95509144	chr10:94988735:G:A	cis	10	94997035	T	G	0.960662	0.962044	0.509801	0.0581246	1.77337e-18	0.0045533	rs74581188	chr10:94997035:T:G	intergenic
seq.25464.1	seq.25464.1_10_93879769_95509144	chr10:94988735:G:A	cis	10	94997333	G	T	0.960658	0.962148	0.509673	0.058118	1.79267e-18	0.00450079	rs79871958	chr10:94997333:G:T	intergenic
seq.25464.1	seq.25464.1_10_93879769_95509144	chr10:94988735:G:A	cis	10	94997876	C	G	0.960649	0.96203	0.509582	0.0581172	1.81593e-18	0.00442944	rs79722608	chr10:94997876:C:G	intergenic
seq.25464.1	seq.25464.1_10_93879769_95509144	chr10:94988735:G:A	cis	10	94997958	C	T	0.960648	0.962013	0.509576	0.0581162	1.8151e-18	0.0044375	rs78775993	chr10:94997958:C:T	intergenic
seq.25466.84	seq.25466.84_7_94523938_95471492	chr7:95308945:A:G	trans	7	95308134	T	C	0.373264	0.999956	-0.312503	0.0227716	7.35868e-43	0.344334	rs662	chr7:95308134:T:C	missense
seq.25466.84	seq.25466.84_7_94523938_95471492	chr7:95308945:A:G	trans	7	95308945	A	G	0.373238	0.999862	-0.312711	0.0227734	6.57961e-43	0.470366	rs2057681	chr7:95308945:A:G	intron
seq.25466.84	seq.25466.84_7_94523938_95471492	chr7:95308945:A:G	trans	7	95310485	T	C	0.377832	0.980737	-0.310412	0.0229301	9.4189e-42	0.0836119	rs3917534	chr7:95310485:T:C	intron
seq.25466.84	seq.25466.84_7_94523938_95471492	chr7:95308945:A:G	trans	7	95310923	A	G	0.377643	0.980034	-0.310555	0.0229376	9.19179e-42	0.102231	rs3917529	chr7:95310923:A:G	intron
seq.25466.84	seq.25466.84_7_94523938_95471492	chr7:95308945:A:G	trans	7	95311726	G	T	0.377919	0.980435	-0.310236	0.0229326	1.06635e-41	0.0694138	rs1157745	chr7:95311726:G:T	intron
seq.25466.84	seq.25466.84_7_94523938_95471492	chr7:95320225:T:C	trans	7	95320225	T	C	0.857338	0.936473	0.311455	0.0328714	2.6687e-21	0.732768	rs2299260	chr7:95320225:T:C	intron
seq.25466.84	seq.25466.84_7_94523938_95471492	chr7:95320225:T:C	trans	7	95320351	A	G	0.848075	0.910381	0.292609	0.0326649	3.30979e-19	0.253692	rs2299261	chr7:95320351:A:G	intron
seq.25501.128	seq.25501.128_14_106002380_106893574	chr14:106627720:C:T	trans	14	106618321	G	A	0.823972	0.997771	0.213458	0.0289726	1.7374e-13	0.0190004	rs34917868	chr14:106618321:G:A	regulatory_region
seq.25501.128	seq.25501.128_14_106002380_106893574	chr14:106627720:C:T	trans	14	106619598	T	C	0.825279	0.971923	0.215089	0.0294479	2.79254e-13	0.0186248	rs4774166	chr14:106619598:T:C	regulatory_region
seq.25501.128	seq.25501.128_14_106002380_106893574	chr14:106627720:C:T	trans	14	106619987	C	A	0.826552	0.9804	0.216452	0.0293992	1.80468e-13	0.0180043	rs4774167	chr14:106619987:C:A	regulatory_region
seq.25501.128	seq.25501.128_14_106002380_106893574	chr14:106627720:C:T	trans	14	106621051	A	G	0.824017	0.976068	0.215916	0.0293177	1.77542e-13	0.0150541	rs2583330	chr14:106621051:A:G	intergenic
seq.25501.128	seq.25501.128_14_106002380_106893574	chr14:106627720:C:T	trans	14	106621300	T	C	0.826683	0.979469	0.216447	0.0294193	1.87629e-13	0.0168585	rs1974470	chr14:106621300:T:C	intergenic
seq.25501.128	seq.25501.128_14_106002380_106893574	chr14:106627720:C:T	trans	14	106622776	T	C	0.824332	0.978439	0.216456	0.0292979	1.4897e-13	0.0146318	rs1858692	chr14:106622776:T:C	missense
seq.25501.128	seq.25501.128_14_106002380_106893574	chr14:106627720:C:T	trans	14	106627720	C	T	0.830817	0.935908	0.227561	0.030447	7.77857e-14	0.0228205	rs57687217	chr14:106627720:C:T	5_prime_utr
seq.25501.128	seq.25501.128_14_106002380_106893574	chr14:106627720:C:T	trans	14	106628285	C	T	0.827047	0.955607	0.221108	0.0298391	1.26299e-13	0.0155179	rs10140019	chr14:106628285:C:T	intergenic
seq.25501.128	seq.25501.128_14_106002380_106893574	chr14:106627720:C:T	trans	14	106628516	C	A	0.827825	0.954104	0.22287	0.0299255	9.51262e-14	0.0176751	rs10142507	chr14:106628516:C:A	intergenic
seq.25501.128	seq.25501.128_14_106002380_106893574	chr14:106627720:C:T	trans	14	106628566	A	C	0.729926	0.710294	0.340897	0.0293676	3.75664e-31	0.0146008	rs28538677	chr14:106628566:A:C	intergenic
seq.25501.128	seq.25501.128_14_106002380_106893574	chr14:106627720:C:T	trans	14	106629459	A	C	0.826145	0.962476	0.221173	0.0296732	9.0803e-14	0.0170656	rs2516923	chr14:106629459:A:C	intergenic
seq.25501.128	seq.25501.128_14_106002380_106893574	chr14:106627720:C:T	trans	14	106629835	C	T	0.822849	0.986555	0.217109	0.0291116	8.7963e-14	0.0161818	rs2516914	chr14:106629835:C:T	intergenic
seq.25501.128	seq.25501.128_14_106002380_106893574	chr14:106627720:C:T	trans	14	106630317	A	G	0.823023	0.986286	0.217792	0.0291311	7.6454e-14	0.0175118	rs2516909	chr14:106630317:A:G	intergenic
seq.25501.128	seq.25501.128_14_106002380_106893574	chr14:106627720:C:T	trans	14	106630596	G	C	0.822889	0.986568	0.217074	0.029113	8.90225e-14	0.0159472	rs2516908	chr14:106630596:G:C	intergenic
seq.25501.128	seq.25501.128_14_106002380_106893574	chr14:106627720:C:T	trans	14	106630643	A	G	0.82286	0.98669	0.21706	0.0291099	8.87973e-14	0.0160769	rs2583314	chr14:106630643:A:G	intergenic
seq.25501.128	seq.25501.128_14_106002380_106893574	chr14:106627720:C:T	trans	14	106631045	T	G	0.822862	0.98668	0.217067	0.0291101	8.86748e-14	0.0160958	rs12893947	chr14:106631045:T:G	intergenic
seq.25501.128	seq.25501.128_14_106002380_106893574	chr14:106627720:C:T	trans	14	106631075	G	C	0.822854	0.986637	0.217037	0.0291105	8.94335e-14	0.0159695	rs12893656	chr14:106631075:G:C	intergenic
seq.25501.128	seq.25501.128_14_106002380_106893574	chr14:106627720:C:T	trans	14	106631082	T	C	0.822981	0.985851	0.217259	0.0291296	8.76193e-14	0.0159969	rs12893664	chr14:106631082:T:C	intergenic
seq.25501.128	seq.25501.128_14_106002380_106893574	chr14:106627720:C:T	trans	14	106631284	A	T	0.823113	0.985058	0.218096	0.0291465	7.2778e-14	0.0172157	rs60512923	chr14:106631284:A:T	non_coding_transcript_exon
seq.25501.128	seq.25501.128_14_106002380_106893574	chr14:106627720:C:T	trans	14	106631364	C	G	0.822865	0.986662	0.217064	0.0291107	8.88587e-14	0.0160716	rs59128688	chr14:106631364:C:G	non_coding_transcript_exon
seq.25501.128	seq.25501.128_14_106002380_106893574	chr14:106627720:C:T	trans	14	106631387	A	G	0.822893	0.986531	0.217067	0.0291144	8.94335e-14	0.0159106	rs55869770	chr14:106631387:A:G	non_coding_transcript_exon
seq.25501.128	seq.25501.128_14_106002380_106893574	chr14:106627720:C:T	trans	14	106631568	G	A	0.823164	0.984792	0.21696	0.0291564	9.9747e-14	0.0149444	rs61686131	chr14:106631568:G:A	intron
seq.25501.128	seq.25501.128_14_106002380_106893574	chr14:106627720:C:T	trans	14	106631573	G	C	0.823136	0.984897	0.216964	0.0291532	9.90148e-14	0.0151086	rs59055020	chr14:106631573:G:C	intron
seq.25501.128	seq.25501.128_14_106002380_106893574	chr14:106627720:C:T	trans	14	106631857	C	T	0.82286	0.986667	0.21707	0.0291102	8.86339e-14	0.0161026	rs2015469	chr14:106631857:C:T	intergenic
seq.25501.128	seq.25501.128_14_106002380_106893574	chr14:106627720:C:T	trans	14	106631885	C	T	0.8229	0.986503	0.217375	0.0291173	8.29851e-14	0.016799	rs2015470	chr14:106631885:C:T	intergenic
seq.25501.128	seq.25501.128_14_106002380_106893574	chr14:106627720:C:T	trans	14	106632070	A	G	0.822857	0.986657	0.217043	0.0291103	8.92483e-14	0.0159641	rs56167903	chr14:106632070:A:G	intergenic
seq.25501.128	seq.25501.128_14_106002380_106893574	chr14:106627720:C:T	trans	14	106632936	C	CA	0.823467	0.983542	0.21837	0.0291906	7.38584e-14	0.0167349	.	chr14:106632936:C:CA	intergenic
seq.25501.128	seq.25501.128_14_106002380_106893574	chr14:106627720:C:T	trans	14	106632971	A	T	0.822997	0.986612	0.217383	0.0291159	8.25848e-14	0.0170794	rs2583329	chr14:106632971:A:T	intergenic
seq.25501.128	seq.25501.128_14_106002380_106893574	chr14:106627720:C:T	trans	14	106632988	T	C	0.82286	0.98669	0.21706	0.0291099	8.87973e-14	0.0160791	rs10150951	chr14:106632988:T:C	intergenic
seq.25501.128	seq.25501.128_14_106002380_106893574	chr14:106627720:C:T	trans	14	106633095	T	G	0.822893	0.986539	0.217086	0.0291139	8.88792e-14	0.0159681	rs10151046	chr14:106633095:T:G	intergenic
seq.25501.128	seq.25501.128_14_106002380_106893574	chr14:106627720:C:T	trans	14	106633260	A	G	0.822796	0.986394	0.217198	0.0291027	8.44695e-14	0.0163821	rs17112419	chr14:106633260:A:G	intergenic
seq.25501.128	seq.25501.128_14_106002380_106893574	chr14:106627720:C:T	trans	14	106633467	G	A	0.82193	0.98719	0.217025	0.02907	8.29278e-14	0.0122501	rs10141701	chr14:106633467:G:A	intergenic
seq.25501.128	seq.25501.128_14_106002380_106893574	chr14:106627720:C:T	trans	14	106634072	C	A	0.821932	0.987173	0.217049	0.0290705	8.24898e-14	0.0122825	rs61233250	chr14:106634072:C:A	intergenic
seq.25501.128	seq.25501.128_14_106002380_106893574	chr14:106627720:C:T	trans	14	106634172	G	A	0.821926	0.987178	0.217012	0.0290699	8.31955e-14	0.012213	rs60659763	chr14:106634172:G:A	intergenic
seq.25501.128	seq.25501.128_14_106002380_106893574	chr14:106627720:C:T	trans	14	106634215	C	T	0.821931	0.987182	0.217022	0.0290701	8.30042e-14	0.0122342	rs57080270	chr14:106634215:C:T	intergenic
seq.25501.128	seq.25501.128_14_106002380_106893574	chr14:106627720:C:T	trans	14	106634621	A	G	0.819923	0.99999	0.21463	0.0287481	8.2737e-14	0.0139718	rs60917084	chr14:106634621:A:G	intergenic
seq.25501.128	seq.25501.128_14_106002380_106893574	chr14:106627720:C:T	trans	14	106637262	G	A	0.821994	0.986382	0.217097	0.0290931	8.51334e-14	0.0126307	rs28378201	chr14:106637262:G:A	intergenic
seq.25501.128	seq.25501.128_14_106002380_106893574	chr14:106627720:C:T	trans	14	106637322	A	G	0.82203	0.986188	0.217416	0.0291016	7.96343e-14	0.0131966	rs28617526	chr14:106637322:A:G	intergenic
seq.25501.128	seq.25501.128_14_106002380_106893574	chr14:106627720:C:T	trans	14	106637687	C	G	0.821993	0.986391	0.217076	0.0290928	8.55461e-14	0.0125928	rs73378154	chr14:106637687:C:G	intergenic
seq.25501.128	seq.25501.128_14_106002380_106893574	chr14:106627720:C:T	trans	14	106637731	C	G	0.82215	0.986003	0.217824	0.0291135	7.32656e-14	0.0136362	rs74091715	chr14:106637731:C:G	non_coding_transcript_exon
seq.25501.128	seq.25501.128_14_106002380_106893574	chr14:106627720:C:T	trans	14	106637840	C	T	0.821989	0.986361	0.217096	0.0290932	8.51726e-14	0.0126387	rs73378155	chr14:106637840:C:T	non_coding_transcript_exon
seq.25501.128	seq.25501.128_14_106002380_106893574	chr14:106627720:C:T	trans	14	106638192	T	A	0.821996	0.986369	0.217074	0.0290933	8.56643e-14	0.0125825	rs74091720	chr14:106638192:T:A	intergenic
seq.25501.128	seq.25501.128_14_106002380_106893574	chr14:106627720:C:T	trans	14	106638262	G	T	0.822163	0.986064	0.217806	0.0291135	7.36038e-14	0.0136478	rs74091721	chr14:106638262:G:T	intergenic
seq.25501.128	seq.25501.128_14_106002380_106893574	chr14:106627720:C:T	trans	14	106638392	G	A	0.822015	0.986211	0.217108	0.0290971	8.55461e-14	0.0126085	rs74091724	chr14:106638392:G:A	intergenic
seq.25501.128	seq.25501.128_14_106002380_106893574	chr14:106627720:C:T	trans	14	106638433	G	T	0.821992	0.986346	0.217103	0.0290934	8.5055e-14	0.012646	rs73378158	chr14:106638433:G:T	regulatory_region
seq.25501.128	seq.25501.128_14_106002380_106893574	chr14:106627720:C:T	trans	14	106638762	C	T	0.822241	0.984763	0.217693	0.0291257	7.76426e-14	0.0131906	rs74091728	chr14:106638762:C:T	regulatory_region
seq.25501.128	seq.25501.128_14_106002380_106893574	chr14:106627720:C:T	trans	14	106638941	C	G	0.823979	0.976935	0.215906	0.0293397	1.85481e-13	0.00893719	rs73378160	chr14:106638941:C:G	regulatory_region
seq.25501.128	seq.25501.128_14_106002380_106893574	chr14:106627720:C:T	trans	14	106638951	T	A	0.823998	0.975877	0.215405	0.02936	2.18927e-13	0.00767886	rs73378162	chr14:106638951:T:A	tf_binding_site
seq.25501.128	seq.25501.128_14_106002380_106893574	chr14:106627720:C:T	trans	14	106640695	T	G	0.82605	0.962523	0.22034	0.029691	1.16145e-13	0.0127161	rs113458086	chr14:106640695:T:G	intergenic
seq.25501.128	seq.25501.128_14_106002380_106893574	chr14:106627720:C:T	trans	14	106640731	T	G	0.823557	0.978183	0.21781	0.0293038	1.06316e-13	0.0126554	rs148722539	chr14:106640731:T:G	intergenic
seq.25501.128	seq.25501.128_14_106002380_106893574	chr14:106627720:C:T	trans	14	106642746	A	G	0.82208	0.987474	0.216588	0.0290912	9.68278e-14	0.0126643	rs12892030	chr14:106642746:A:G	intergenic
seq.25501.128	seq.25501.128_14_106002380_106893574	chr14:106627720:C:T	trans	14	106643497	C	G	0.822585	0.98524	0.215809	0.0291568	1.34493e-13	0.0103589	rs116908139	chr14:106643497:C:G	intron
seq.25501.128	seq.25501.128_14_106002380_106893574	chr14:106627720:C:T	trans	14	106643555	C	T	0.820167	0.999895	0.214083	0.0287813	1.02023e-13	0.0140715	rs148454160	chr14:106643555:C:T	non_coding_transcript_exon
seq.25501.128	seq.25501.128_14_106002380_106893574	chr14:106627720:C:T	trans	14	106644012	C	T	0.822078	0.98756	0.216542	0.0290898	9.77462e-14	0.0125717	rs10467899	chr14:106644012:C:T	intergenic
seq.25501.128	seq.25501.128_14_106002380_106893574	chr14:106627720:C:T	trans	14	106644638	G	A	0.82209	0.987481	0.216559	0.0290921	9.77462e-14	0.0125465	rs10143547	chr14:106644638:G:A	intergenic
seq.25501.128	seq.25501.128_14_106002380_106893574	chr14:106627720:C:T	trans	14	106644643	G	A	0.822088	0.987476	0.216559	0.0290921	9.77462e-14	0.0125518	rs10143549	chr14:106644643:G:A	intergenic
seq.25501.128	seq.25501.128_14_106002380_106893574	chr14:106627720:C:T	trans	14	106644825	C	T	0.822078	0.987113	0.21654	0.0290954	9.88553e-14	0.0125871	rs36025084	chr14:106644825:C:T	intergenic
seq.25501.128	seq.25501.128_14_106002380_106893574	chr14:106627720:C:T	trans	14	106645692	T	G	0.82187	0.985992	0.216602	0.0291196	1.01953e-13	0.0135852	rs11846409	chr14:106645692:T:G	intergenic
seq.25501.128	seq.25501.128_14_106002380_106893574	chr14:106627720:C:T	trans	14	106646735	G	A	0.823736	0.986416	0.210305	0.0292221	6.16595e-13	0.00736235	rs916547	chr14:106646735:G:A	intergenic
seq.25501.128	seq.25501.128_14_106002380_106893574	chr14:106627720:C:T	trans	14	106647254	T	A	0.823277	0.987316	0.212782	0.0291214	2.73779e-13	0.00873567	rs10139664	chr14:106647254:T:A	intergenic
seq.25501.128	seq.25501.128_14_106002380_106893574	chr14:106627720:C:T	trans	14	106647269	G	A	0.822563	0.985271	0.213376	0.0291099	2.30091e-13	0.0088783	rs10150642	chr14:106647269:G:A	intergenic
seq.25501.128	seq.25501.128_14_106002380_106893574	chr14:106627720:C:T	trans	14	106647421	C	G	0.823276	0.987319	0.212784	0.0291213	2.7359e-13	0.00874176	rs10129888	chr14:106647421:C:G	intergenic
seq.25501.128	seq.25501.128_14_106002380_106893574	chr14:106627720:C:T	trans	14	106648903	G	C	0.823276	0.987319	0.212784	0.0291213	2.7359e-13	0.00874176	rs2516889	chr14:106648903:G:C	intergenic
seq.25501.128	seq.25501.128_14_106002380_106893574	chr14:106627720:C:T	trans	14	106649040	G	A	0.823295	0.987205	0.212759	0.0291239	2.7663e-13	0.00868486	rs2583292	chr14:106649040:G:A	intergenic
seq.25501.128	seq.25501.128_14_106002380_106893574	chr14:106627720:C:T	trans	14	106649293	A	G	0.824208	0.988046	0.212561	0.029144	3.02065e-13	0.0108251	rs2583291	chr14:106649293:A:G	intergenic
seq.25501.128	seq.25501.128_14_106002380_106893574	chr14:106627720:C:T	trans	14	106649674	T	C	0.823276	0.987319	0.212784	0.0291213	2.7359e-13	0.00874176	rs2516886	chr14:106649674:T:C	intergenic
seq.25501.128	seq.25501.128_14_106002380_106893574	chr14:106627720:C:T	trans	14	106650277	C	G	0.822414	0.999769	0.210278	0.0288501	3.13112e-13	0.0122126	rs2583290	chr14:106650277:C:G	intergenic
seq.25501.128	seq.25501.128_14_106002380_106893574	chr14:106627720:C:T	trans	14	106650325	G	A	0.824635	0.985653	0.214663	0.0291984	1.95434e-13	0.0129219	rs28479853	chr14:106650325:G:A	intergenic
seq.25501.128	seq.25501.128_14_106002380_106893574	chr14:106627720:C:T	trans	14	106650408	C	A	0.824173	0.982694	0.214351	0.0292164	2.18978e-13	0.012786	rs11624678	chr14:106650408:C:A	intergenic
seq.25501.128	seq.25501.128_14_106002380_106893574	chr14:106627720:C:T	trans	14	106650436	C	G	0.824247	0.987949	0.212538	0.0291479	3.06055e-13	0.010704	rs79296226	chr14:106650436:C:G	intergenic
seq.25501.128	seq.25501.128_14_106002380_106893574	chr14:106627720:C:T	trans	14	106650437	T	A	0.824249	0.987997	0.212615	0.0291472	2.99778e-13	0.0108268	rs76295389	chr14:106650437:T:A	intergenic
seq.25501.128	seq.25501.128_14_106002380_106893574	chr14:106627720:C:T	trans	14	106650440	G	T	0.824239	0.988055	0.212558	0.0291459	3.03389e-13	0.0107635	rs71419854	chr14:106650440:G:T	intergenic
seq.25501.128	seq.25501.128_14_106002380_106893574	chr14:106627720:C:T	trans	14	106650444	T	C	0.824237	0.988067	0.212558	0.0291456	3.0318e-13	0.0107575	rs71419855	chr14:106650444:T:C	intergenic
seq.25501.128	seq.25501.128_14_106002380_106893574	chr14:106627720:C:T	trans	14	106650770	G	T	0.824405	0.98694	0.212788	0.0291728	3.00746e-13	0.0108286	rs1806881	chr14:106650770:G:T	non_coding_transcript_exon
seq.25501.128	seq.25501.128_14_106002380_106893574	chr14:106627720:C:T	trans	14	106652735	T	G	0.824099	0.98605	0.211135	0.0291563	4.43813e-13	0.00766914	rs1974469	chr14:106652735:T:G	regulatory_region
seq.25501.128	seq.25501.128_14_106002380_106893574	chr14:106627720:C:T	trans	14	106655145	C	T	0.824126	0.986249	0.210846	0.0291544	4.75773e-13	0.00750118	rs2260790	chr14:106655145:C:T	intergenic
seq.25501.128	seq.25501.128_14_106002380_106893574	chr14:106627720:C:T	trans	14	106657013	A	G	0.823168	0.978934	0.210862	0.0292606	5.74778e-13	0.00737429	rs10142527	chr14:106657013:A:G	regulatory_region
seq.25501.128	seq.25501.128_14_106002380_106893574	chr14:106627720:C:T	trans	14	106667423	C	T	0.838069	0.989655	0.240816	0.0299498	8.93511e-16	0.00828613	rs873534	chr14:106667423:C:T	intergenic
seq.25501.128	seq.25501.128_14_106002380_106893574	chr14:106627720:C:T	trans	14	106667442	G	T	0.836967	0.998913	0.239174	0.0297349	8.72971e-16	0.00921533	rs873533	chr14:106667442:G:T	intergenic
seq.25501.128	seq.25501.128_14_106002380_106893574	chr14:106627720:C:T	trans	14	106668668	T	TA	0.839607	0.980356	0.243596	0.0302102	7.42335e-16	0.0097017	.	chr14:106668668:T:TA	intergenic
seq.25501.128	seq.25501.128_14_106002380_106893574	chr14:106627720:C:T	trans	14	106669877	G	A	0.838392	0.990125	0.24135	0.0299811	8.2737e-16	0.00860504	rs11849532	chr14:106669877:G:A	intergenic
seq.25501.128	seq.25501.128_14_106002380_106893574	chr14:106627720:C:T	trans	14	106670302	A	G	0.839883	0.978129	0.244972	0.0302945	6.14611e-16	0.0108982	rs11849578	chr14:106670302:A:G	intergenic
seq.25501.128	seq.25501.128_14_106002380_106893574	chr14:106627720:C:T	trans	14	106670303	C	A	0.839883	0.978129	0.244972	0.0302945	6.14611e-16	0.0108982	rs11849609	chr14:106670303:C:A	intergenic
seq.25501.128	seq.25501.128_14_106002380_106893574	chr14:106627720:C:T	trans	14	106670765	A	G	0.838423	0.990059	0.241777	0.0299827	7.39095e-16	0.00907724	rs11850600	chr14:106670765:A:G	intergenic
seq.25501.128	seq.25501.128_14_106002380_106893574	chr14:106627720:C:T	trans	14	106670844	G	A	0.838509	0.989989	0.242525	0.029987	6.08135e-16	0.00976183	rs11850709	chr14:106670844:G:A	intergenic
seq.25501.128	seq.25501.128_14_106002380_106893574	chr14:106627720:C:T	trans	14	106676559	C	T	0.839246	0.987093	0.241834	0.0300831	9.06776e-16	0.00766943	rs17095456	chr14:106676559:C:T	intergenic
seq.25501.128	seq.25501.128_14_106002380_106893574	chr14:106627720:C:T	trans	14	106677414	T	C	0.839758	0.979891	0.245369	0.030231	4.79954e-16	0.0104999	rs57865714	chr14:106677414:T:C	intergenic
seq.25501.128	seq.25501.128_14_106002380_106893574	chr14:106627720:C:T	trans	14	106679574	T	C	0.83799	0.983895	0.241122	0.0300319	9.83785e-16	0.00885996	rs17113257	chr14:106679574:T:C	intergenic
seq.25501.128	seq.25501.128_14_106002380_106893574	chr14:106627720:C:T	trans	14	106680831	A	G	0.838891	0.989625	0.242628	0.0300184	6.3387e-16	0.00920396	rs2011167	chr14:106680831:A:G	non_coding_transcript_exon
seq.25501.128	seq.25501.128_14_106002380_106893574	chr14:106627720:C:T	trans	14	106680856	G	T	0.838834	0.989634	0.242259	0.0300164	6.97911e-16	0.00880896	rs1961901	chr14:106680856:G:T	non_coding_transcript_exon
seq.25501.128	seq.25501.128_14_106002380_106893574	chr14:106627720:C:T	trans	14	106681320	C	T	0.838837	0.989692	0.242242	0.0300159	7.00326e-16	0.00880958	rs4774172	chr14:106681320:C:T	regulatory_region
seq.25501.128	seq.25501.128_14_106002380_106893574	chr14:106627720:C:T	trans	14	106682029	C	T	0.838839	0.989678	0.242245	0.0300163	7.00326e-16	0.00881206	rs4774173	chr14:106682029:C:T	intergenic
seq.25501.128	seq.25501.128_14_106002380_106893574	chr14:106627720:C:T	trans	14	106683485	T	C	0.838794	0.989419	0.242025	0.0300147	7.4114e-16	0.00859449	rs17113276	chr14:106683485:T:C	non_coding_transcript_exon
seq.25501.128	seq.25501.128_14_106002380_106893574	chr14:106627720:C:T	trans	14	106683851	G	A	0.838836	0.989669	0.242262	0.0300162	6.96947e-16	0.00883666	rs11845269	chr14:106683851:G:A	non_coding_transcript_exon
seq.25501.128	seq.25501.128_14_106002380_106893574	chr14:106627720:C:T	trans	14	106686309	T	G	0.839529	0.985306	0.243349	0.0301291	6.64508e-16	0.00878903	rs76288499	chr14:106686309:T:G	intergenic
seq.25501.128	seq.25501.128_14_106002380_106893574	chr14:106627720:C:T	trans	14	106686322	A	C	0.839466	0.985279	0.243034	0.0301269	7.20278e-16	0.00847972	rs74090704	chr14:106686322:A:C	intergenic
seq.25501.128	seq.25501.128_14_106002380_106893574	chr14:106627720:C:T	trans	14	106686773	G	T	0.839527	0.985226	0.243412	0.0301306	6.5539e-16	0.0088479	rs17112416	chr14:106686773:G:T	intergenic
seq.25501.128	seq.25501.128_14_106002380_106893574	chr14:106627720:C:T	trans	14	106688061	G	A	0.838911	0.988629	0.242194	0.0300413	7.5024e-16	0.00842715	rs3858878	chr14:106688061:G:A	intergenic
seq.25501.128	seq.25501.128_14_106002380_106893574	chr14:106627720:C:T	trans	14	106688967	C	T	0.838966	0.989021	0.242062	0.0300393	7.74462e-16	0.00840214	rs11851094	chr14:106688967:C:T	intergenic
seq.25501.128	seq.25501.128_14_106002380_106893574	chr14:106627720:C:T	trans	14	106689255	A	C	0.839029	0.989094	0.242357	0.0300409	7.17133e-16	0.00868815	rs10459466	chr14:106689255:A:C	intergenic
seq.25501.128	seq.25501.128_14_106002380_106893574	chr14:106627720:C:T	trans	14	106693215	G	A	0.838952	0.989151	0.241875	0.0300381	8.12643e-16	0.00837776	rs148994142	chr14:106693215:G:A	intergenic
seq.25501.128	seq.25501.128_14_106002380_106893574	chr14:106627720:C:T	trans	14	106696601	G	A	0.839148	0.988284	0.241701	0.0300648	9.03441e-16	0.0076955	rs74090742	chr14:106696601:G:A	intergenic
seq.25501.128	seq.25501.128_14_106002380_106893574	chr14:106627720:C:T	trans	14	106697010	A	C	0.839093	0.988426	0.241525	0.0300598	9.3713e-16	0.00770629	rs61268362	chr14:106697010:A:C	intergenic
seq.25501.128	seq.25501.128_14_106002380_106893574	chr14:106627720:C:T	trans	14	106697140	T	C	0.839092	0.988413	0.241529	0.0300599	9.36483e-16	0.00771085	rs8014460	chr14:106697140:T:C	intergenic
seq.25501.128	seq.25501.128_14_106002380_106893574	chr14:106627720:C:T	trans	14	106697724	G	A	0.839274	0.987867	0.242429	0.0300742	7.56659e-16	0.00827656	rs11847182	chr14:106697724:G:A	intergenic
seq.25501.128	seq.25501.128_14_106002380_106893574	chr14:106627720:C:T	trans	14	106699992	C	T	0.839145	0.987381	0.241966	0.0300711	8.52119e-16	0.0080256	rs79452530	chr14:106699992:C:T	intergenic
seq.25501.128	seq.25501.128_14_106002380_106893574	chr14:106627720:C:T	trans	14	106700213	G	A	0.839184	0.987404	0.242287	0.0300723	7.82889e-16	0.00829249	rs58113768	chr14:106700213:G:A	intergenic
seq.25501.128	seq.25501.128_14_106002380_106893574	chr14:106627720:C:T	trans	14	106700295	G	T	0.839137	0.987421	0.242005	0.0300701	8.41395e-16	0.00807574	rs34554598	chr14:106700295:G:T	intergenic
seq.25501.128	seq.25501.128_14_106002380_106893574	chr14:106627720:C:T	trans	14	106700364	A	G	0.839147	0.987384	0.241977	0.0300711	8.49572e-16	0.00803825	rs34064152	chr14:106700364:A:G	intergenic
seq.25501.128	seq.25501.128_14_106002380_106893574	chr14:106627720:C:T	trans	14	106706790	T	C	0.854418	0.867647	0.272393	0.0333751	3.3075e-16	0.00759196	rs1858678	chr14:106706790:T:C	regulatory_region
seq.25501.128	seq.25501.128_14_106002380_106893574	chr14:106627720:C:T	trans	14	106706828	C	T	0.853592	0.884122	0.269532	0.0329896	3.07893e-16	0.00765328	rs1858677	chr14:106706828:C:T	intergenic
seq.25501.128	seq.25501.128_14_106002380_106893574	chr14:106627720:C:T	trans	14	106707435	C	T	0.841173	0.978054	0.24441	0.0303341	7.80189e-16	0.00717433	rs78857163	chr14:106707435:C:T	intergenic
seq.25501.128	seq.25501.128_14_106002380_106893574	chr14:106627720:C:T	trans	14	106707940	A	ACAC	0.877241	0.738548	0.321532	0.0388923	1.37088e-16	0.008938	rs375547986	chr14:106707940:A:ACAC	intergenic
seq.25501.128	seq.25501.128_14_106002380_106893574	chr14:106627720:C:T	trans	14	106711409	T	G	0.839764	0.984976	0.243108	0.0301359	7.20112e-16	0.00734336	rs2105984	chr14:106711409:T:G	intergenic
seq.25501.128	seq.25501.128_14_106002380_106893574	chr14:106627720:C:T	trans	14	106711684	T	C	0.839911	0.984936	0.243274	0.0301496	7.09251e-16	0.00732785	rs2157617	chr14:106711684:T:C	intergenic
seq.25501.128	seq.25501.128_14_106002380_106893574	chr14:106627720:C:T	trans	14	106713390	C	A	0.839835	0.985531	0.243208	0.0301341	6.98072e-16	0.00734289	rs17112822	chr14:106713390:C:A	intergenic
seq.25501.128	seq.25501.128_14_106002380_106893574	chr14:106775438:G:A	trans	14	106775438	G	A	0.429825	0.972795	0.416864	0.0223591	1.41189e-77	0.106351	rs28362068	chr14:106775438:G:A	non_coding_transcript_exon
seq.25501.128	seq.25501.128_14_106002380_106893574	chr14:106775438:G:A	trans	14	106776119	G	T	0.43005	0.973753	0.41641	0.0223508	1.81301e-77	0.0677473	rs7161740	chr14:106776119:G:T	intergenic
seq.25501.128	seq.25501.128_14_106002380_106893574	chr14:106775438:G:A	trans	14	106776442	G	A	0.428568	0.974092	0.4133	0.0223306	1.77052e-76	0.0204532	rs6576222	chr14:106776442:G:A	intergenic
seq.25501.128	seq.25501.128_14_106002380_106893574	chr14:106775438:G:A	trans	14	106776448	C	T	0.428565	0.974103	0.4133	0.0223304	1.76644e-76	0.0205073	rs6576223	chr14:106776448:C:T	intergenic
seq.25501.128	seq.25501.128_14_106002380_106893574	chr14:106775438:G:A	trans	14	106776698	A	G	0.428551	0.97421	0.413261	0.0223294	1.79804e-76	0.0201594	rs988134	chr14:106776698:A:G	intergenic
seq.25501.128	seq.25501.128_14_106002380_106893574	chr14:106775438:G:A	trans	14	106776724	A	G	0.42855	0.974212	0.413264	0.0223294	1.79308e-76	0.0202121	rs988133	chr14:106776724:A:G	intergenic
seq.25501.128	seq.25501.128_14_106002380_106893574	chr14:106775438:G:A	trans	14	106777494	G	T	0.428967	0.972772	0.41341	0.0223383	1.82138e-76	0.0186126	rs8009594	chr14:106777494:G:T	intergenic
seq.25501.128	seq.25501.128_14_106002380_106893574	chr14:106775438:G:A	trans	14	106777510	G	T	0.428493	0.973205	0.413476	0.0223441	1.88278e-76	0.019589	rs8009612	chr14:106777510:G:T	intergenic
seq.25501.128	seq.25501.128_14_106002380_106893574	chr14:106775438:G:A	trans	14	106777816	C	T	0.428924	0.972803	0.413528	0.0223426	1.76401e-76	0.0198614	rs11626558	chr14:106777816:C:T	intergenic
seq.25501.128	seq.25501.128_14_106002380_106893574	chr14:106775438:G:A	trans	14	106777987	A	G	0.428564	0.974152	0.413299	0.0223298	1.75106e-76	0.020601	rs8010005	chr14:106777987:A:G	intergenic
seq.25501.128	seq.25501.128_14_106002380_106893574	chr14:106775438:G:A	trans	14	106777997	G	A	0.428557	0.97417	0.413282	0.0223298	1.77705e-76	0.020447	rs6576224	chr14:106777997:G:A	intergenic
seq.25501.128	seq.25501.128_14_106002380_106893574	chr14:106775438:G:A	trans	14	106778016	A	G	0.428682	0.973737	0.413418	0.0223353	1.72703e-76	0.0202912	rs8010020	chr14:106778016:A:G	intergenic
seq.25501.128	seq.25501.128_14_106002380_106893574	chr14:106775438:G:A	trans	14	106778120	G	C	0.428549	0.974219	0.413269	0.0223293	1.78238e-76	0.0204003	rs6576225	chr14:106778120:G:C	intergenic
seq.25501.128	seq.25501.128_14_106002380_106893574	chr14:106775438:G:A	trans	14	106778135	G	A	0.42855	0.974219	0.413272	0.0223293	1.77787e-76	0.0204026	rs6576226	chr14:106778135:G:A	intergenic
seq.25501.128	seq.25501.128_14_106002380_106893574	chr14:106775438:G:A	trans	14	106778193	C	CA	0.428579	0.974114	0.413274	0.0223301	1.79556e-76	0.0201677	rs34359783	chr14:106778193:C:CA	intergenic
seq.25501.128	seq.25501.128_14_106002380_106893574	chr14:106775438:G:A	trans	14	106778534	G	A	0.428533	0.974143	0.41328	0.0223304	1.79597e-76	0.0202021	rs6576229	chr14:106778534:G:A	intergenic
seq.25501.128	seq.25501.128_14_106002380_106893574	chr14:106775438:G:A	trans	14	106778539	C	A	0.428537	0.97413	0.413281	0.0223305	1.79929e-76	0.0201344	rs6576230	chr14:106778539:C:A	intergenic
seq.25501.128	seq.25501.128_14_106002380_106893574	chr14:106775438:G:A	trans	14	106778696	T	C	0.42855	0.974219	0.413272	0.0223293	1.77787e-76	0.0204026	rs7154420	chr14:106778696:T:C	intergenic
seq.25501.128	seq.25501.128_14_106002380_106893574	chr14:106775438:G:A	trans	14	106778716	T	TAC	0.428604	0.97402	0.413314	0.022331	1.76319e-76	0.0206184	rs58283054	chr14:106778716:T:TAC	intergenic
seq.25501.128	seq.25501.128_14_106002380_106893574	chr14:106775438:G:A	trans	14	106778784	C	G	0.428561	0.97418	0.413291	0.0223297	1.76157e-76	0.0206327	rs10147591	chr14:106778784:C:G	intergenic
seq.25501.128	seq.25501.128_14_106002380_106893574	chr14:106775438:G:A	trans	14	106778807	T	C	0.42856	0.974181	0.413283	0.0223295	1.76889e-76	0.0204392	rs79583479	chr14:106778807:T:C	intergenic
seq.25501.128	seq.25501.128_14_106002380_106893574	chr14:106775438:G:A	trans	14	106778810	T	A	0.428571	0.974141	0.4133	0.02233	1.75469e-76	0.0206812	rs74400082	chr14:106778810:T:A	intergenic
seq.25501.128	seq.25501.128_14_106002380_106893574	chr14:106775438:G:A	trans	14	106778866	T	C	0.428556	0.974196	0.413282	0.0223295	1.76929e-76	0.0204595	rs10136903	chr14:106778866:T:C	intergenic
seq.25501.128	seq.25501.128_14_106002380_106893574	chr14:106775438:G:A	trans	14	106779186	T	C	0.428556	0.974198	0.413277	0.0223296	1.77746e-76	0.0203566	rs11847766	chr14:106779186:T:C	intergenic
seq.25501.128	seq.25501.128_14_106002380_106893574	chr14:106775438:G:A	trans	14	106779612	A	G	0.428589	0.974754	0.413179	0.0223229	1.7402e-76	0.0208499	rs12590732	chr14:106779612:A:G	intergenic
seq.25501.128	seq.25501.128_14_106002380_106893574	chr14:106775438:G:A	trans	14	106780838	A	C	0.428589	0.974776	0.413134	0.0223222	1.78896e-76	0.0203522	rs4476076	chr14:106780838:A:C	intergenic
seq.25501.128	seq.25501.128_14_106002380_106893574	chr14:106775438:G:A	trans	14	106781490	C	T	0.428303	0.974045	0.413434	0.022331	1.59588e-76	0.0275489	rs8021941	chr14:106781490:C:T	intergenic
seq.25501.128	seq.25501.128_14_106002380_106893574	chr14:106775438:G:A	trans	14	106781985	A	T	0.428568	0.974851	0.413128	0.0223218	1.78443e-76	0.0204788	rs8022547	chr14:106781985:A:T	intergenic
seq.25501.128	seq.25501.128_14_106002380_106893574	chr14:106775438:G:A	trans	14	106782219	A	C	0.42856	0.974865	0.413126	0.0223218	1.78978e-76	0.0203545	rs8006888	chr14:106782219:A:C	intergenic
seq.25501.128	seq.25501.128_14_106002380_106893574	chr14:106775438:G:A	trans	14	106782288	A	C	0.428318	0.974004	0.413437	0.0223315	1.60177e-76	0.0279604	rs10142931	chr14:106782288:A:C	intergenic
seq.25501.128	seq.25501.128_14_106002380_106893574	chr14:106775438:G:A	trans	14	106782317	T	C	0.42856	0.974873	0.41313	0.0223216	1.7791e-76	0.0205422	rs10132172	chr14:106782317:T:C	intergenic
seq.25501.128	seq.25501.128_14_106002380_106893574	chr14:106775438:G:A	trans	14	106782331	G	A	0.428558	0.974864	0.413125	0.0223217	1.78649e-76	0.0204271	rs10143166	chr14:106782331:G:A	intergenic
seq.25501.128	seq.25501.128_14_106002380_106893574	chr14:106775438:G:A	trans	14	106782523	G	C	0.428569	0.97486	0.413121	0.0223218	1.79721e-76	0.0204706	rs34326748	chr14:106782523:G:C	intergenic
seq.25501.128	seq.25501.128_14_106002380_106893574	chr14:106775438:G:A	trans	14	106782559	G	A	0.428623	0.974641	0.413129	0.0223252	1.87932e-76	0.0195151	rs10143385	chr14:106782559:G:A	intergenic
seq.25501.128	seq.25501.128_14_106002380_106893574	chr14:106775438:G:A	trans	14	106782999	A	G	0.42873	0.973559	0.413291	0.0223342	1.88582e-76	0.0201584	rs12589177	chr14:106782999:A:G	intergenic
seq.25501.128	seq.25501.128_14_106002380_106893574	chr14:106775438:G:A	trans	14	106783414	A	G	0.428302	0.97386	0.413399	0.0223352	1.75146e-76	0.020475	rs59939897	chr14:106783414:A:G	intergenic
seq.25501.128	seq.25501.128_14_106002380_106893574	chr14:106775438:G:A	trans	14	106783693	T	C	0.428561	0.974879	0.413124	0.0223215	1.78402e-76	0.020482	rs6576231	chr14:106783693:T:C	intergenic
seq.25501.128	seq.25501.128_14_106002380_106893574	chr14:106775438:G:A	trans	14	106784065	G	A	0.429638	0.970513	0.413772	0.0223479	1.56243e-76	0.0229469	rs8014529	chr14:106784065:G:A	intergenic
seq.25501.128	seq.25501.128_14_106002380_106893574	chr14:106775438:G:A	trans	14	106784149	C	T	0.42855	0.974805	0.413124	0.0223224	1.80759e-76	0.0202311	rs12101190	chr14:106784149:C:T	intergenic
seq.25501.128	seq.25501.128_14_106002380_106893574	chr14:106775438:G:A	trans	14	106785139	T	C	0.428512	0.974524	0.413244	0.0223268	1.75267e-76	0.0209449	rs8004895	chr14:106785139:T:C	intergenic
seq.25501.128	seq.25501.128_14_106002380_106893574	chr14:106775438:G:A	trans	14	106785326	C	G	0.428567	0.974821	0.413139	0.0223223	1.78238e-76	0.0204177	rs28789188	chr14:106785326:C:G	intergenic
seq.25501.128	seq.25501.128_14_106002380_106893574	chr14:106775438:G:A	trans	14	106785926	A	G	0.428627	0.974642	0.413224	0.0223245	1.71751e-76	0.0212271	rs8004923	chr14:106785926:A:G	intergenic
seq.25501.128	seq.25501.128_14_106002380_106893574	chr14:106775438:G:A	trans	14	106786292	T	C	0.428652	0.974624	0.41324	0.022324	1.68345e-76	0.0216059	rs8011115	chr14:106786292:T:C	intergenic
seq.25501.128	seq.25501.128_14_106002380_106893574	chr14:106775438:G:A	trans	14	106787090	A	G	0.428604	0.974727	0.413218	0.0223238	1.70726e-76	0.0214443	rs6576232	chr14:106787090:A:G	intergenic
seq.25501.128	seq.25501.128_14_106002380_106893574	chr14:106775438:G:A	trans	14	106802182	T	C	0.428382	0.961901	0.415442	0.0224202	1.18604e-76	0.0181312	rs11627315	chr14:106802182:T:C	intergenic
seq.25501.128	seq.25501.128_14_106002380_106893574	chr14:106775438:G:A	trans	14	106802973	G	A	0.431392	0.953542	0.419229	0.0225425	3.38065e-77	0.0468183	rs2073668	chr14:106802973:G:A	synonymous
seq.25501.128	seq.25501.128_14_106002380_106893574	chr14:106813181:T:A	trans	14	106776648	G	A	0.815046	0.991729	0.218642	0.0281502	8.03711e-15	0.00969219	rs8003852	chr14:106776648:G:A	intergenic
seq.25501.128	seq.25501.128_14_106002380_106893574	chr14:106813181:T:A	trans	14	106776833	T	C	0.813793	0.999334	0.217155	0.0279783	8.3888e-15	0.00958302	rs988131	chr14:106776833:T:C	regulatory_region
seq.25501.128	seq.25501.128_14_106002380_106893574	chr14:106813181:T:A	trans	14	106777009	T	G	0.815046	0.991726	0.218637	0.0281503	8.05193e-15	0.00970011	rs8005518	chr14:106777009:T:G	intergenic
seq.25501.128	seq.25501.128_14_106002380_106893574	chr14:106813181:T:A	trans	14	106777154	A	C	0.813323	0.983445	0.214721	0.0281789	2.53805e-14	0.0106665	rs988130	chr14:106777154:A:C	intergenic
seq.25501.128	seq.25501.128_14_106002380_106893574	chr14:106813181:T:A	trans	14	106777263	C	T	0.815046	0.991729	0.218642	0.0281502	8.03711e-15	0.00969219	rs57684263	chr14:106777263:C:T	intergenic
seq.25501.128	seq.25501.128_14_106002380_106893574	chr14:106813181:T:A	trans	14	106777443	G	A	0.815055	0.991586	0.218638	0.0281532	8.10028e-15	0.00972628	rs74090068	chr14:106777443:G:A	intergenic
seq.25501.128	seq.25501.128_14_106002380_106893574	chr14:106813181:T:A	trans	14	106777532	G	C	0.815069	0.991339	0.218572	0.0281602	8.37722e-15	0.00977127	rs74090069	chr14:106777532:G:C	intergenic
seq.25501.128	seq.25501.128_14_106002380_106893574	chr14:106813181:T:A	trans	14	106777533	C	T	0.815069	0.991339	0.218572	0.0281602	8.37722e-15	0.00977127	rs74090071	chr14:106777533:C:T	intergenic
seq.25501.128	seq.25501.128_14_106002380_106893574	chr14:106813181:T:A	trans	14	106777708	C	T	0.81505	0.991701	0.218652	0.0281508	8.02417e-15	0.00969034	rs142037837	chr14:106777708:C:T	intergenic
seq.25501.128	seq.25501.128_14_106002380_106893574	chr14:106813181:T:A	trans	14	106777710	C	T	0.815049	0.991711	0.218653	0.0281506	8.02047e-15	0.00969025	rs147774667	chr14:106777710:C:T	intergenic
seq.25501.128	seq.25501.128_14_106002380_106893574	chr14:106813181:T:A	trans	14	106777733	C	A	0.815042	0.991672	0.218657	0.0281509	8.01493e-15	0.00968619	rs111627407	chr14:106777733:C:A	intergenic
seq.25501.128	seq.25501.128_14_106002380_106893574	chr14:106813181:T:A	trans	14	106777969	C	T	0.815041	0.991681	0.218645	0.0281504	8.03341e-15	0.00967839	rs111953538	chr14:106777969:C:T	intergenic
seq.25501.128	seq.25501.128_14_106002380_106893574	chr14:106813181:T:A	trans	14	106777984	C	T	0.815045	0.991674	0.218647	0.0281507	8.03526e-15	0.00968329	rs117798641	chr14:106777984:C:T	intergenic
seq.25501.128	seq.25501.128_14_106002380_106893574	chr14:106813181:T:A	trans	14	106778230	A	T	0.815048	0.991717	0.218647	0.0281505	8.03156e-15	0.00968982	rs7152038	chr14:106778230:A:T	intergenic
seq.25501.128	seq.25501.128_14_106002380_106893574	chr14:106813181:T:A	trans	14	106778385	G	A	0.815036	0.991634	0.218667	0.0281513	8.00018e-15	0.00964593	rs7152809	chr14:106778385:G:A	intergenic
seq.25501.128	seq.25501.128_14_106002380_106893574	chr14:106813181:T:A	trans	14	106778427	G	T	0.815047	0.991714	0.218648	0.0281505	8.02786e-15	0.00968738	rs7152832	chr14:106778427:G:T	intergenic
seq.25501.128	seq.25501.128_14_106002380_106893574	chr14:106813181:T:A	trans	14	106778702	A	G	0.815048	0.991717	0.218647	0.0281505	8.03156e-15	0.00968982	rs7152934	chr14:106778702:A:G	intergenic
seq.25501.128	seq.25501.128_14_106002380_106893574	chr14:106813181:T:A	trans	14	106778928	T	TA	0.81591	0.977047	0.217654	0.028398	1.7968e-14	0.0112232	.	chr14:106778928:T:TA	intergenic
seq.25501.128	seq.25501.128_14_106002380_106893574	chr14:106813181:T:A	trans	14	106779073	G	A	0.815048	0.991704	0.218649	0.0281507	8.02971e-15	0.00969068	rs12050392	chr14:106779073:G:A	intergenic
seq.25501.128	seq.25501.128_14_106002380_106893574	chr14:106813181:T:A	trans	14	106779163	C	T	0.815058	0.991641	0.218635	0.0281527	8.09841e-15	0.00972389	rs74092505	chr14:106779163:C:T	intergenic
seq.25501.128	seq.25501.128_14_106002380_106893574	chr14:106813181:T:A	trans	14	106779174	A	G	0.815058	0.991639	0.218634	0.0281527	8.10028e-15	0.00972485	rs74092507	chr14:106779174:A:G	intergenic
seq.25501.128	seq.25501.128_14_106002380_106893574	chr14:106813181:T:A	trans	14	106779234	G	A	0.815048	0.991712	0.218652	0.0281505	8.02047e-15	0.00968377	rs74092511	chr14:106779234:G:A	intergenic
seq.25501.128	seq.25501.128_14_106002380_106893574	chr14:106813181:T:A	trans	14	106779306	T	C	0.815017	0.991397	0.218635	0.0281554	8.14517e-15	0.00978621	rs74092512	chr14:106779306:T:C	intergenic
seq.25501.128	seq.25501.128_14_106002380_106893574	chr14:106813181:T:A	trans	14	106779385	T	C	0.814894	0.990621	0.218348	0.0281563	8.84504e-15	0.00986166	rs74092514	chr14:106779385:T:C	intergenic
seq.25501.128	seq.25501.128_14_106002380_106893574	chr14:106813181:T:A	trans	14	106779632	T	C	0.815025	0.991347	0.218646	0.0281564	8.13767e-15	0.00978361	rs74092520	chr14:106779632:T:C	intergenic
seq.25501.128	seq.25501.128_14_106002380_106893574	chr14:106813181:T:A	trans	14	106780074	T	C	0.815476	0.989413	0.218264	0.0282099	1.01695e-14	0.0105369	rs112089985	chr14:106780074:T:C	intergenic
seq.25501.128	seq.25501.128_14_106002380_106893574	chr14:106813181:T:A	trans	14	106780146	T	C	0.815017	0.991401	0.218634	0.0281553	8.14704e-15	0.00978508	rs113844840	chr14:106780146:T:C	intergenic
seq.25501.128	seq.25501.128_14_106002380_106893574	chr14:106813181:T:A	trans	14	106780476	G	A	0.815019	0.991388	0.218636	0.0281556	8.14704e-15	0.009787	rs4280141	chr14:106780476:G:A	intergenic
seq.25501.128	seq.25501.128_14_106002380_106893574	chr14:106813181:T:A	trans	14	106780669	T	A	0.815025	0.991347	0.218633	0.0281564	8.16959e-15	0.00978716	rs4583128	chr14:106780669:T:A	intergenic
seq.25501.128	seq.25501.128_14_106002380_106893574	chr14:106813181:T:A	trans	14	106780779	C	T	0.815027	0.991335	0.218653	0.0281566	8.12643e-15	0.00978317	rs4456403	chr14:106780779:C:T	intergenic
seq.25501.128	seq.25501.128_14_106002380_106893574	chr14:106813181:T:A	trans	14	106780983	C	T	0.812639	0.981606	0.214947	0.0281847	2.41435e-14	0.00999532	rs12050200	chr14:106780983:C:T	intergenic
seq.25501.128	seq.25501.128_14_106002380_106893574	chr14:106813181:T:A	trans	14	106781123	A	G	0.815017	0.991401	0.218634	0.0281553	8.14704e-15	0.00978508	rs12050233	chr14:106781123:A:G	intergenic
seq.25501.128	seq.25501.128_14_106002380_106893574	chr14:106813181:T:A	trans	14	106781131	T	C	0.81502	0.991383	0.218636	0.0281556	8.14704e-15	0.00979408	rs12050466	chr14:106781131:T:C	intergenic
seq.25501.128	seq.25501.128_14_106002380_106893574	chr14:106813181:T:A	trans	14	106781132	G	A	0.81502	0.991383	0.218636	0.0281556	8.14704e-15	0.00979408	rs12050239	chr14:106781132:G:A	intergenic
seq.25501.128	seq.25501.128_14_106002380_106893574	chr14:106813181:T:A	trans	14	106781183	G	C	0.815017	0.991401	0.218634	0.0281553	8.14704e-15	0.00978508	rs59263250	chr14:106781183:G:C	intergenic
seq.25501.128	seq.25501.128_14_106002380_106893574	chr14:106813181:T:A	trans	14	106781256	A	T	0.815274	0.989736	0.219052	0.0281972	7.93597e-15	0.00986344	rs58083017	chr14:106781256:A:T	intergenic
seq.25501.128	seq.25501.128_14_106002380_106893574	chr14:106813181:T:A	trans	14	106781327	A	C	0.815176	0.990355	0.218862	0.0281796	8.05749e-15	0.00974747	rs60390024	chr14:106781327:A:C	intergenic
seq.25501.128	seq.25501.128_14_106002380_106893574	chr14:106813181:T:A	trans	14	106781363	G	A	0.815016	0.991381	0.218638	0.0281556	8.14142e-15	0.009782	rs74092532	chr14:106781363:G:A	intergenic
seq.25501.128	seq.25501.128_14_106002380_106893574	chr14:106813181:T:A	trans	14	106781364	T	G	0.815019	0.991388	0.218636	0.0281556	8.14704e-15	0.009787	rs74092534	chr14:106781364:T:G	intergenic
seq.25501.128	seq.25501.128_14_106002380_106893574	chr14:106813181:T:A	trans	14	106781722	G	A	0.815006	0.991335	0.218674	0.0281545	8.04081e-15	0.00974301	rs74092535	chr14:106781722:G:A	intergenic
seq.25501.128	seq.25501.128_14_106002380_106893574	chr14:106813181:T:A	trans	14	106781883	C	T	0.815017	0.991401	0.218634	0.0281553	8.14704e-15	0.00978508	rs74092537	chr14:106781883:C:T	intergenic
seq.25501.128	seq.25501.128_14_106002380_106893574	chr14:106813181:T:A	trans	14	106781942	A	G	0.815017	0.991401	0.218634	0.0281553	8.14704e-15	0.00978508	rs74092538	chr14:106781942:A:G	intergenic
seq.25501.128	seq.25501.128_14_106002380_106893574	chr14:106813181:T:A	trans	14	106782459	C	T	0.815017	0.991385	0.218639	0.0281554	8.1358e-15	0.00978226	rs60000589	chr14:106782459:C:T	intergenic
seq.25501.128	seq.25501.128_14_106002380_106893574	chr14:106813181:T:A	trans	14	106782960	C	T	0.816491	0.98023	0.220636	0.0284025	7.96159e-15	0.00991062	rs146509775	chr14:106782960:C:T	intergenic
seq.25501.128	seq.25501.128_14_106002380_106893574	chr14:106813181:T:A	trans	14	106782967	T	C	0.816388	0.980873	0.220459	0.0283868	8.08351e-15	0.00996462	rs141118986	chr14:106782967:T:C	intergenic
seq.25501.128	seq.25501.128_14_106002380_106893574	chr14:106813181:T:A	trans	14	106783113	G	A	0.815017	0.991401	0.218634	0.0281553	8.14704e-15	0.00978508	rs111881598	chr14:106783113:G:A	intergenic
seq.25501.128	seq.25501.128_14_106002380_106893574	chr14:106813181:T:A	trans	14	106783374	T	C	0.815017	0.991401	0.218634	0.0281553	8.14704e-15	0.00978508	rs61419485	chr14:106783374:T:C	intergenic
seq.25501.128	seq.25501.128_14_106002380_106893574	chr14:106813181:T:A	trans	14	106783991	T	C	0.815011	0.99135	0.21865	0.0281561	8.12269e-15	0.00975898	rs8015361	chr14:106783991:T:C	intergenic
seq.25501.128	seq.25501.128_14_106002380_106893574	chr14:106813181:T:A	trans	14	106785377	G	A	0.813719	0.983998	0.220743	0.0281838	4.79181e-15	0.00977772	rs74090151	chr14:106785377:G:A	intergenic
seq.25501.128	seq.25501.128_14_106002380_106893574	chr14:106813181:T:A	trans	14	106786097	G	A	0.81341	0.981329	0.220114	0.0282029	5.96623e-15	0.0100493	rs11488879	chr14:106786097:G:A	intergenic
seq.25501.128	seq.25501.128_14_106002380_106893574	chr14:106813181:T:A	trans	14	106790480	T	C	0.816812	0.983467	0.219033	0.0283856	1.19729e-14	0.0105279	rs7153964	chr14:106790480:T:C	tf_binding_site
seq.25501.128	seq.25501.128_14_106002380_106893574	chr14:106813181:T:A	trans	14	106790636	A	G	0.816772	0.983068	0.219094	0.0283879	1.18304e-14	0.0104569	rs2301536	chr14:106790636:A:G	tf_binding_site
seq.25501.128	seq.25501.128_14_106002380_106893574	chr14:106813181:T:A	trans	14	106790663	C	T	0.816857	0.983074	0.219047	0.0283933	1.21255e-14	0.0105412	rs2301535	chr14:106790663:C:T	tf_binding_site
seq.25501.128	seq.25501.128_14_106002380_106893574	chr14:106813181:T:A	trans	14	106793065	C	T	0.816412	0.978487	0.21834	0.0284211	1.56243e-14	0.0125684	rs7144369	chr14:106793065:C:T	intergenic
seq.25501.128	seq.25501.128_14_106002380_106893574	chr14:106813181:T:A	trans	14	106793907	A	G	0.816458	0.980904	0.218913	0.0284094	1.30167e-14	0.0125193	rs8012619	chr14:106793907:A:G	intergenic
seq.25501.128	seq.25501.128_14_106002380_106893574	chr14:106813181:T:A	trans	14	106795643	C	G	0.816882	0.983209	0.218948	0.0283942	1.24853e-14	0.0106956	rs78525520	chr14:106795643:C:G	intergenic
seq.25501.128	seq.25501.128_14_106002380_106893574	chr14:106813181:T:A	trans	14	106795885	T	C	0.816394	0.979748	0.218993	0.028423	1.31069e-14	0.0122053	rs9324095	chr14:106795885:T:C	intergenic
seq.25501.128	seq.25501.128_14_106002380_106893574	chr14:106813181:T:A	trans	14	106795976	C	T	0.817524	0.979159	0.219503	0.0284896	1.3119e-14	0.011119	rs7140974	chr14:106795976:C:T	intergenic
seq.25501.128	seq.25501.128_14_106002380_106893574	chr14:106813181:T:A	trans	14	106798037	C	G	0.816983	0.982642	0.218707	0.0284077	1.37246e-14	0.0109941	rs8015488	chr14:106798037:C:G	intergenic
seq.25501.128	seq.25501.128_14_106002380_106893574	chr14:106813181:T:A	trans	14	106798221	C	T	0.81683	0.983573	0.218953	0.028385	1.22208e-14	0.0106132	rs6576234	chr14:106798221:C:T	intergenic
seq.25501.128	seq.25501.128_14_106002380_106893574	chr14:106813181:T:A	trans	14	106799601	G	A	0.816484	0.977465	0.218673	0.0284438	1.49555e-14	0.0133376	rs58154560	chr14:106799601:G:A	intergenic
seq.25501.128	seq.25501.128_14_106002380_106893574	chr14:106813181:T:A	trans	14	106799722	T	C	0.81675	0.976767	0.21898	0.0284627	1.43054e-14	0.0126193	rs76871148	chr14:106799722:T:C	intergenic
seq.25501.128	seq.25501.128_14_106002380_106893574	chr14:106813181:T:A	trans	14	106801091	C	G	0.815897	0.988351	0.218073	0.0282376	1.13815e-14	0.00978727	rs61521632	chr14:106801091:C:G	intergenic
seq.25501.128	seq.25501.128_14_106002380_106893574	chr14:106813181:T:A	trans	14	106805386	T	G	0.814829	0.984979	0.213642	0.0282039	3.59335e-14	0.0123774	rs4774019	chr14:106805386:T:G	intergenic
seq.25501.128	seq.25501.128_14_106002380_106893574	chr14:106813181:T:A	trans	14	106806185	G	A	0.816289	0.982548	0.216607	0.0283559	2.19129e-14	0.0116616	rs58850145	chr14:106806185:G:A	intergenic
seq.25501.128	seq.25501.128_14_106002380_106893574	chr14:106813181:T:A	trans	14	106807164	G	C	0.815377	0.987314	0.215838	0.0282119	2.00032e-14	0.010655	rs2027901	chr14:106807164:G:C	intergenic
seq.25501.128	seq.25501.128_14_106002380_106893574	chr14:106813181:T:A	trans	14	106808070	T	C	0.814331	0.988701	0.215344	0.0281439	1.98609e-14	0.0119247	rs4773949	chr14:106808070:T:C	intergenic
seq.25501.128	seq.25501.128_14_106002380_106893574	chr14:106813181:T:A	trans	14	106809925	G	T	0.815411	0.987206	0.215792	0.0282156	2.04221e-14	0.0107533	rs4774021	chr14:106809925:G:T	regulatory_region
seq.25501.128	seq.25501.128_14_106002380_106893574	chr14:106813181:T:A	trans	14	106810005	C	G	0.813881	0.986568	0.216355	0.0281469	1.51078e-14	0.0117162	rs4774022	chr14:106810005:C:G	intergenic
seq.25501.128	seq.25501.128_14_106002380_106893574	chr14:106813181:T:A	trans	14	106810329	G	A	0.815675	0.985632	0.21608	0.0282537	2.04362e-14	0.0104617	rs112027230	chr14:106810329:G:A	regulatory_region
seq.25501.128	seq.25501.128_14_106002380_106893574	chr14:106813181:T:A	trans	14	106813166	A	AG	0.776479	0.823426	0.200031	0.0288842	4.35111e-12	0.112711	.	chr14:106813166:A:AG	intergenic
seq.25501.128	seq.25501.128_14_106002380_106893574	chr14:106813181:T:A	trans	14	106813181	T	A	0.246964	0.749168	-0.195479	0.0292541	2.35505e-11	0.146643	rs58859091	chr14:106813181:T:A	intergenic
seq.25501.128	seq.25501.128_14_106002380_106893574	chr14:106813181:T:A	trans	14	106813265	G	A	0.807449	0.939544	0.210464	0.0284908	1.50072e-13	0.0134262	rs60388345	chr14:106813265:G:A	intergenic
seq.25501.128	seq.25501.128_14_106002380_106893574	chr14:106813181:T:A	trans	14	106813409	G	A	0.808014	0.957006	0.212706	0.0282184	4.77859e-14	0.0133892	rs7142353	chr14:106813409:G:A	intergenic
seq.25501.128	seq.25501.128_14_106002380_106893574	chr14:106813181:T:A	trans	14	106813566	A	G	0.807816	0.966934	0.21219	0.0280883	4.20824e-14	0.02164	rs7142108	chr14:106813566:A:G	intergenic
seq.25501.128	seq.25501.128_14_106002380_106893574	chr14:106813181:T:A	trans	14	106814260	C	T	0.813706	0.998587	0.209625	0.027977	6.74528e-14	0.0269226	rs10133227	chr14:106814260:C:T	intergenic
seq.25501.128	seq.25501.128_14_106002380_106893574	chr14:106813181:T:A	trans	14	106816066	T	C	0.814978	0.989441	0.212578	0.0281522	4.31817e-14	0.0210989	rs2337463	chr14:106816066:T:C	intergenic
seq.25501.128	seq.25501.128_14_106002380_106893574	chr14:106813181:T:A	trans	14	106816255	G	A	0.815072	0.989466	0.212871	0.028154	4.00129e-14	0.0204046	rs2105995	chr14:106816255:G:A	intergenic
seq.25501.128	seq.25501.128_14_106002380_106893574	chr14:106813181:T:A	trans	14	106816905	AT	A	0.815058	0.989347	0.212812	0.0281563	4.08507e-14	0.0203783	rs59502727	chr14:106816905:AT:A	intergenic
seq.25501.128	seq.25501.128_14_106002380_106893574	chr14:106813181:T:A	trans	14	106816928	A	G	0.815017	0.989535	0.212775	0.0281522	4.09166e-14	0.0205361	rs8022729	chr14:106816928:A:G	intergenic
seq.25501.128	seq.25501.128_14_106002380_106893574	chr14:106813181:T:A	trans	14	106817278	AT	A	0.815308	0.987999	0.213306	0.0281914	3.83796e-14	0.019833	rs56706755	chr14:106817278:AT:A	intergenic
seq.25501.128	seq.25501.128_14_106002380_106893574	chr14:106813181:T:A	trans	14	106817783	A	G	0.815019	0.989544	0.212763	0.0281521	4.10488e-14	0.0205356	rs7145254	chr14:106817783:A:G	intergenic
seq.25501.128	seq.25501.128_14_106002380_106893574	chr14:106813181:T:A	trans	14	106818515	A	T	0.815007	0.989463	0.212782	0.0281524	4.08602e-14	0.0205308	rs7150993	chr14:106818515:A:T	intergenic
seq.25501.128	seq.25501.128_14_106002380_106893574	chr14:106813181:T:A	trans	14	106818996	C	T	0.815739	0.98562	0.213035	0.0282339	4.51024e-14	0.0227383	rs7152055	chr14:106818996:C:T	intergenic
seq.25501.128	seq.25501.128_14_106002380_106893574	chr14:106813181:T:A	trans	14	106819063	G	A	0.815335	0.987022	0.212968	0.0282085	4.35913e-14	0.0212061	rs7152393	chr14:106819063:G:A	intergenic
seq.25501.128	seq.25501.128_14_106002380_106893574	chr14:106813181:T:A	trans	14	106819212	A	G	0.816368	0.986911	0.213738	0.0282539	3.8824e-14	0.0168075	rs7494187	chr14:106819212:A:G	intergenic
seq.2558.51	seq.2558.51_11_116664881_117314442	chr11:116834852:G:T	trans	11	116831134	T	C	0.311255	0.961814	0.328419	0.0244012	2.72145e-41	0.139254	rs5142	chr11:116831134:T:C	intron
seq.2558.51	seq.2558.51_11_116664881_117314442	chr11:116834852:G:T	trans	11	116831407	T	C	0.313125	0.971683	0.328733	0.0242192	5.77298e-42	0.146473	rs5141	chr11:116831407:T:C	intron
seq.2558.51	seq.2558.51_11_116664881_117314442	chr11:116834852:G:T	trans	11	116832924	G	C	0.307448	0.997376	0.326993	0.0240218	3.38143e-42	0.214262	rs5128	chr11:116832924:G:C	3_prime_utr
seq.2558.51	seq.2558.51_11_116664881_117314442	chr11:116834852:G:T	trans	11	116834852	G	T	0.314655	0.966834	0.330893	0.0242125	1.61585e-42	0.287523	rs10750098	chr11:116834852:G:T	intergenic
seq.2558.51	seq.2558.51_11_116664881_117314442	chr11:116834852:G:T	trans	11	116836867	A	G	0.319113	0.958633	0.327926	0.0243024	1.70726e-41	0.0930168	rs5072	chr11:116836867:A:G	intron
seq.2558.51	seq.2558.51_11_116664881_117314442	chr11:116834852:G:T	trans	11	116836968	A	G	0.319016	0.958819	0.328346	0.0242987	1.3122e-41	0.115016	rs2070665	chr11:116836968:A:G	intron
seq.2558.51	seq.2558.51_11_116664881_117314442	chr11:116837697:C:T	trans	11	116834384	G	T	0.712419	0.962707	0.362111	0.0247052	1.20948e-48	0.212975	rs11216153	chr11:116834384:G:T	tf_binding_site
seq.2558.51	seq.2558.51_11_116664881_117314442	chr11:116837697:C:T	trans	11	116834874	A	G	0.703204	0.950329	0.362317	0.024598	4.1639e-49	0.171435	rs12721028	chr11:116834874:A:G	intergenic
seq.2558.51	seq.2558.51_11_116664881_117314442	chr11:116837697:C:T	trans	11	116837697	C	T	0.72279	0.949675	0.367949	0.0252024	2.81838e-48	0.271159	rs670	chr11:116837697:C:T	intron
seq.2558.51	seq.2558.51_11_116664881_117314442	chr11:116837697:C:T	trans	11	116838722	C	T	0.712663	0.963044	0.362159	0.0247622	1.93241e-48	0.166669	rs1374117	chr11:116838722:C:T	intron
seq.2558.51	seq.2558.51_11_116664881_117314442	chr11:116837697:C:T	trans	11	116840277	C	T	0.715945	0.958294	0.364293	0.0249476	2.71456e-48	0.114344	rs111255936	chr11:116840277:C:T	intron
seq.2558.51	seq.2558.51_11_116664881_117314442	chr11:116837697:C:T	trans	11	116840634	G	A	0.7174	0.961976	0.360436	0.0249018	1.76157e-47	0.0343604	rs11216158	chr11:116840634:G:A	intron
seq.2558.51	seq.2558.51_19_44814773_44943400	chr19:44908822:C:T	trans	19	44899005	T	G	0.920428	0.994374	-0.274181	0.0400121	7.25939e-12	0.0153328	rs111784051	chr19:44899005:T:G	intron
seq.2558.51	seq.2558.51_19_44814773_44943400	chr19:44908822:C:T	trans	19	44908822	C	T	0.921952	0.999722	-0.296912	0.0402177	1.55203e-13	0.753485	rs7412	chr19:44908822:C:T	missense
seq.2558.51	seq.2558.51_19_44814773_44943400	chr19:44908822:C:T	trans	19	44909976	G	T	0.922824	0.994116	-0.291722	0.0405089	5.95799e-13	0.193029	rs1065853	chr19:44909976:G:T	intergenic
seq.2567.5	seq.2567.5_4_109068290_110046526	chr4:109737700:C:G	cis	4	109737700	C	G	0.435595	0.892423	-0.343893	0.023793	2.38232e-47	1	rs13117504	chr4:109737700:C:G	intron
seq.2567.5	seq.2567.5_4_109068290_110046526	chr4:109746434:C:T	cis	4	109746434	C	T	0.895298	0.995012	-0.712064	0.0364483	5.40132e-85	0.999999	rs74817407	chr4:109746434:C:T	missense
seq.2571.12	seq.2571.12_7_45889358_46162187	chr7:45920318:G:A	cis	7	45917573	TA	T	0.249752	0.917896	-0.305078	0.0264613	9.3994e-31	0.057763	rs55719014	chr7:45917573:TA:T	intron
seq.2571.12	seq.2571.12_7_45889358_46162187	chr7:45920318:G:A	cis	7	45920318	G	A	0.248802	0.918306	-0.30922	0.026426	1.25458e-31	0.483613	rs2854747	chr7:45920318:G:A	intron
seq.2571.12	seq.2571.12_7_45889358_46162187	chr7:45920318:G:A	cis	7	45921046	G	C	0.253548	0.912713	-0.304082	0.0263945	1.03825e-30	0.0549239	rs2854746	chr7:45921046:G:C	missense
seq.2571.12	seq.2571.12_7_45889358_46162187	chr7:45920318:G:A	cis	7	45921476	G	T	0.250838	0.917451	-0.303	0.0263675	1.4568e-30	0.0331534	rs2854744	chr7:45921476:G:T	intron
seq.2571.12	seq.2571.12_7_45889358_46162187	chr7:45920318:G:A	cis	7	45923515	C	T	0.250765	0.918099	-0.304429	0.0263629	7.58752e-31	0.0572955	rs924140	chr7:45923515:C:T	tf_binding_site
seq.2571.12	seq.2571.12_7_45889358_46162187	chr7:45920318:G:A	cis	7	45933378	A	G	0.250706	0.921631	-0.303798	0.0263172	7.94328e-31	0.0351895	rs2960434	chr7:45933378:A:G	intergenic
seq.2571.12	seq.2571.12_7_45889358_46162187	chr7:45920318:G:A	cis	7	45933820	G	C	0.250452	0.922304	-0.303958	0.026311	7.16968e-31	0.04459	rs2960435	chr7:45933820:G:C	intergenic
seq.2571.12	seq.2571.12_7_45889358_46162187	chr7:45920318:G:A	cis	7	45934776	T	C	0.250982	0.921397	-0.304778	0.0263224	5.28445e-31	0.0641974	rs2965068	chr7:45934776:T:C	intergenic
seq.2571.12	seq.2571.12_7_45889358_46162187	chr7:45920318:G:A	cis	7	45937683	G	A	0.235893	0.999448	-0.297261	0.0257648	8.53493e-31	0.0370534	rs2960436	chr7:45937683:G:A	regulatory_region
seq.2571.12	seq.2571.12_7_45889358_46162187	chr7:45920318:G:A	cis	7	45937753	G	A	0.251012	0.922868	-0.302225	0.0262723	1.26619e-30	0.0225459	rs2960437	chr7:45937753:G:A	intergenic
seq.2571.12	seq.2571.12_7_45889358_46162187	chr7:45920318:G:A	cis	7	45938057	G	T	0.251114	0.922425	-0.302338	0.0262711	1.19702e-30	0.0249603	rs1542818	chr7:45938057:G:T	intergenic
seq.2571.12	seq.2571.12_7_45889358_46162187	chr7:45920318:G:A	cis	7	45938460	T	C	0.250798	0.918998	-0.30325	0.0263247	1.05051e-30	0.0243834	rs1542819	chr7:45938460:T:C	intergenic
seq.2571.12	seq.2571.12_7_45889358_46162187	chr7:45920318:G:A	cis	7	45938461	G	A	0.250798	0.918998	-0.30325	0.0263247	1.05051e-30	0.0243834	rs1542820	chr7:45938461:G:A	intergenic
seq.2578.67	seq.2578.67_3_45788559_46599547	chr3:46304534:T:G	trans	3	46290891	G	A	0.773737	0.959408	-0.229896	0.0275258	6.70965e-17	0.161024	rs7632755	chr3:46290891:G:A	intron
seq.2578.67	seq.2578.67_3_45788559_46599547	chr3:46304534:T:G	trans	3	46301011	T	G	0.773916	0.962878	-0.230163	0.0274947	5.70427e-17	0.170285	rs12495098	chr3:46301011:T:G	regulatory_region
seq.2578.67	seq.2578.67_3_45788559_46599547	chr3:46304534:T:G	trans	3	46304534	T	G	0.773577	0.962645	-0.230779	0.0274814	4.55512e-17	0.197018	rs10510751	chr3:46304534:T:G	intergenic
seq.2578.67	seq.2578.67_3_45788559_46599547	chr3:46304534:T:G	trans	3	46329312	C	T	0.774072	0.962278	-0.229125	0.0275367	8.7438e-17	0.119211	rs2888526	chr3:46329312:C:T	intergenic
seq.2578.67	seq.2578.67_3_45788559_46599547	chr3:46304534:T:G	trans	3	46342415	G	T	0.774697	0.981967	-0.220421	0.0272697	6.31975e-16	0.0283581	rs113403743	chr3:46342415:G:T	intergenic
seq.2578.67	seq.2578.67_3_45788559_46599547	chr3:46304534:T:G	trans	3	46342431	T	C	0.774697	0.981967	-0.220421	0.0272697	6.31975e-16	0.0283581	rs62242983	chr3:46342431:T:C	intergenic
seq.2578.67	seq.2578.67_3_45788559_46599547	chr3:46304534:T:G	trans	3	46348737	G	A	0.774836	0.983157	-0.219781	0.0272681	7.62957e-16	0.0238984	rs35728689	chr3:46348737:G:A	intergenic
seq.2578.67	seq.2578.67_3_45788559_46599547	chr3:46304534:T:G	trans	3	46350297	T	G	0.77457	0.982721	-0.220382	0.0272513	6.11505e-16	0.0292528	rs17141006	chr3:46350297:T:G	intergenic
seq.2578.67	seq.2578.67_3_45788559_46599547	chr3:46304534:T:G	trans	3	46350569	C	T	0.774836	0.983157	-0.219781	0.0272681	7.62957e-16	0.0238984	rs17141010	chr3:46350569:C:T	intergenic
seq.2578.67	seq.2578.67_3_45788559_46599547	chr3:46304534:T:G	trans	3	46350671	T	A	0.77457	0.982721	-0.220382	0.0272513	6.11505e-16	0.0292528	rs62242995	chr3:46350671:T:A	intergenic
seq.2578.67	seq.2578.67_3_45788559_46599547	chr3:46304534:T:G	trans	3	46352479	C	A	0.774835	0.983011	-0.21979	0.02727	7.64364e-16	0.0239056	rs3918357	chr3:46352479:C:A	intergenic
seq.2578.67	seq.2578.67_3_45788559_46599547	chr3:46304534:T:G	trans	3	46356668	C	T	0.774873	0.982964	-0.219909	0.0272708	7.38924e-16	0.0246115	rs3918363	chr3:46356668:C:T	intron
seq.2578.67	seq.2578.67_3_45788559_46599547	chr3:46304534:T:G	trans	3	46356800	C	T	0.774872	0.982975	-0.21991	0.0272707	7.38414e-16	0.0246294	rs3918364	chr3:46356800:C:T	intron
seq.2578.67	seq.2578.67_3_45788559_46599547	chr3:46304534:T:G	trans	3	46357717	G	A	0.77183	0.998915	-0.216662	0.0269262	8.51726e-16	0.0209298	rs1799864	chr3:46357717:G:A	missense
seq.2578.67	seq.2578.67_3_45788559_46599547	chr3:46304534:T:G	trans	3	46371068	C	T	0.773567	0.964898	-0.22281	0.0274887	5.2517e-16	0.0464513	rs1800024	chr3:46371068:C:T	intron
seq.2579.17	seq.2579.17_11_73218181_73253270	chr11:73234296:C:T	trans	11	73234296	C	T	0.110129	0.97639	-0.290243	0.0362118	1.10002e-15	1	rs2511241	chr11:73234296:C:T	missense
seq.2580.83	seq.2580.83_17_58153947_59172902	chr17:58307391:C:T	cis	17	58280457	C	A	0.895714	0.996883	0.313302	0.0356255	1.43913e-18	0.184899	rs7208693	chr17:58280457:C:A	missense
seq.2580.83	seq.2580.83_17_58153947_59172902	chr17:58307391:C:T	cis	17	58290785	C	T	0.89724	0.978935	0.31994	0.0362022	9.78138e-19	0.349904	rs62083752	chr17:58290785:C:T	intergenic
seq.2580.83	seq.2580.83_17_58153947_59172902	chr17:58307391:C:T	cis	17	58307391	C	T	0.891211	0.974042	0.310713	0.0353259	1.42266e-18	0.441127	rs62084578	chr17:58307391:C:T	intron
seq.25889.108	seq.25889.108_12_6883841_7446508	chr12:7088974:C:T	trans	12	7088974	C	T	0.877968	0.980301	-0.586197	0.0344623	6.94544e-65	1	rs3813728	chr12:7088974:C:T	missense
seq.25889.108	seq.25889.108_7_94773695_95464452	chr7:95305886:CA:C	trans	7	95290213	A	G	0.87191	0.974883	-0.238664	0.033517	1.07399e-12	0.00403234	rs61749906	chr7:95290213:A:G	synonymous
seq.25889.108	seq.25889.108_7_94773695_95464452	chr7:95305886:CA:C	trans	7	95296794	G	A	0.871463	0.983508	-0.240406	0.0333096	5.30274e-13	0.0071307	rs10241881	chr7:95296794:G:A	intergenic
seq.25889.108	seq.25889.108_7_94773695_95464452	chr7:95305886:CA:C	trans	7	95298028	CCTTT	C	0.845147	0.980794	-0.225856	0.0307416	2.02815e-13	0.0563851	rs3832528	chr7:95298028:CCTTT:C	3_prime_utr
seq.25889.108	seq.25889.108_7_94773695_95464452	chr7:95305886:CA:C	trans	7	95298183	G	A	0.871502	0.980695	-0.24124	0.0333793	4.92947e-13	0.00803636	rs3735590	chr7:95298183:G:A	3_prime_utr
seq.25889.108	seq.25889.108_7_94773695_95464452	chr7:95305886:CA:C	trans	7	95299242	AAC	A	0.871229	0.984205	-0.240324	0.0332425	4.85065e-13	0.0068196	rs3917574	chr7:95299242:AAC:A	intron
seq.25889.108	seq.25889.108_7_94773695_95464452	chr7:95305886:CA:C	trans	7	95299878	A	G	0.844905	0.981973	-0.226625	0.0306755	1.49279e-13	0.0616034	rs3917572	chr7:95299878:A:G	intron
seq.25889.108	seq.25889.108_7_94773695_95464452	chr7:95305886:CA:C	trans	7	95300127	T	C	0.871325	0.981177	-0.241788	0.0333223	3.98658e-13	0.00838259	rs3917569	chr7:95300127:T:C	intron
seq.25889.108	seq.25889.108_7_94773695_95464452	chr7:95305886:CA:C	trans	7	95300773	T	C	0.844937	0.982183	-0.226578	0.0306758	1.51078e-13	0.061171	rs3917567	chr7:95300773:T:C	intron
seq.25889.108	seq.25889.108_7_94773695_95464452	chr7:95305886:CA:C	trans	7	95301959	T	C	0.869613	0.970212	-0.238926	0.0332232	6.40619e-13	0.00539876	rs7792044	chr7:95301959:T:C	intron
seq.25889.108	seq.25889.108_7_94773695_95464452	chr7:95305886:CA:C	trans	7	95303592	T	C	0.869865	0.980975	-0.246473	0.0332175	1.17139e-13	0.0206521	rs3917558	chr7:95303592:T:C	intron
seq.25889.108	seq.25889.108_7_94773695_95464452	chr7:95305886:CA:C	trans	7	95303877	T	C	0.869875	0.980991	-0.246503	0.033218	1.16439e-13	0.0207896	rs3917556	chr7:95303877:T:C	intron
seq.25889.108	seq.25889.108_7_94773695_95464452	chr7:95305886:CA:C	trans	7	95305143	G	A	0.870624	0.986691	-0.245625	0.0331463	1.2598e-13	0.0124665	rs3917551	chr7:95305143:G:A	intron
seq.25889.108	seq.25889.108_7_94773695_95464452	chr7:95305886:CA:C	trans	7	95305886	CA	C	0.791225	0.977767	-0.223276	0.0274205	3.86634e-16	0.594984	rs3917549	chr7:95305886:CA:C	intron
seq.25889.108	seq.25889.108_7_94773695_95464452	chr7:95305886:CA:C	trans	7	95306593	A	G	0.870883	0.986991	-0.246319	0.0331619	1.10433e-13	0.0136879	rs3917548	chr7:95306593:A:G	intron
seq.25889.108	seq.25889.108_7_94773695_95464452	chr7:95305886:CA:C	trans	7	95308312	G	A	0.87183	0.989773	-0.242648	0.0331636	2.54097e-13	0.00558537	rs3917541	chr7:95308312:G:A	intron
seq.25889.108	seq.25889.108_7_94773695_95464452	chr7:95305886:CA:C	trans	7	95308864	G	A	0.871828	0.990445	-0.241961	0.0331548	2.92281e-13	0.00493178	rs2158155	chr7:95308864:G:A	intron
seq.25889.108	seq.25889.108_7_94773695_95464452	chr7:95305886:CA:C	trans	7	95310946	T	C	0.870618	0.989475	-0.245691	0.0330938	1.13553e-13	0.012152	rs3917527	chr7:95310946:T:C	intron
seq.25889.108	seq.25889.108_7_94773695_95464452	chr7:95305886:CA:C	trans	7	95312469	C	A	0.870631	0.989692	-0.245599	0.0330916	1.15558e-13	0.0119726	rs3917518	chr7:95312469:C:A	intron
seq.25889.108	seq.25889.108_7_94773695_95464452	chr7:95305886:CA:C	trans	7	95312771	G	A	0.87197	0.99301	-0.242682	0.0331601	2.50784e-13	0.00505065	rs3917515	chr7:95312771:G:A	intron
seq.25889.108	seq.25889.108_7_94773695_95464452	chr7:95305886:CA:C	trans	7	95316347	T	C	0.84662	0.991106	-0.228599	0.0306221	8.31955e-14	0.0344669	rs2301711	chr7:95316347:T:C	intron
seq.25889.108	seq.25889.108_7_94773695_95464452	chr7:95318870:G:T	trans	7	95280587	G	A	0.316399	0.958306	-0.140008	0.024158	6.81067e-09	0.0101892	rs854536	chr7:95280587:G:A	intron
seq.25889.108	seq.25889.108_7_94773695_95464452	chr7:95318870:G:T	trans	7	95308945	A	G	0.373238	0.999862	-0.150692	0.0225902	2.54624e-11	0.00324887	rs2057681	chr7:95308945:A:G	intron
seq.25889.108	seq.25889.108_7_94773695_95464452	chr7:95318870:G:T	trans	7	95310485	T	C	0.377832	0.980737	-0.15248	0.0227457	2.03236e-11	0.00365975	rs3917534	chr7:95310485:T:C	intron
seq.25889.108	seq.25889.108_7_94773695_95464452	chr7:95318870:G:T	trans	7	95310807	A	T	0.378851	0.980188	-0.153173	0.0227366	1.61883e-11	0.00469941	rs3917532	chr7:95310807:A:T	intron
seq.25889.108	seq.25889.108_7_94773695_95464452	chr7:95318870:G:T	trans	7	95310923	A	G	0.377643	0.980034	-0.152213	0.0227531	2.23512e-11	0.00349857	rs3917529	chr7:95310923:A:G	intron
seq.25889.108	seq.25889.108_7_94773695_95464452	chr7:95318870:G:T	trans	7	95311726	G	T	0.377919	0.980435	-0.152652	0.0227481	1.9391e-11	0.00373743	rs1157745	chr7:95311726:G:T	intron
seq.25889.108	seq.25889.108_7_94773695_95464452	chr7:95318870:G:T	trans	7	95313453	A	C	0.37661	0.981697	-0.152035	0.0227271	2.23769e-11	0.00364855	rs2299257	chr7:95313453:A:C	intron
seq.25889.108	seq.25889.108_7_94773695_95464452	chr7:95318870:G:T	trans	7	95316062	T	C	0.338241	0.97612	-0.171638	0.0233773	2.10329e-13	0.267742	rs854558	chr7:95316062:T:C	intron
seq.25889.108	seq.25889.108_7_94773695_95464452	chr7:95318870:G:T	trans	7	95316141	C	T	0.368586	0.999434	-0.152776	0.0225762	1.31341e-11	0.00810347	rs3917503	chr7:95316141:C:T	intron
seq.25889.108	seq.25889.108_7_94773695_95464452	chr7:95318870:G:T	trans	7	95316943	G	T	0.37293	0.98221	-0.154899	0.0227436	9.71404e-12	0.00909373	rs3917498	chr7:95316943:G:T	intron
seq.25889.108	seq.25889.108_7_94773695_95464452	chr7:95318870:G:T	trans	7	95318870	G	T	0.338342	0.974993	-0.172301	0.0233872	1.7406e-13	0.317089	rs854564	chr7:95318870:G:T	intron
seq.25889.108	seq.25889.108_7_94773695_95464452	chr7:95318870:G:T	trans	7	95319032	A	G	0.338342	0.974996	-0.172292	0.0233871	1.74582e-13	0.31657	rs854565	chr7:95319032:A:G	intron
seq.2590.69	seq.2590.69_1_63916373_64565082	chr1:64149014:G:GA	cis	1	64148805	A	G	0.518189	0.959695	0.230701	0.0227442	3.54895e-24	0.336235	rs2224876	chr1:64148805:A:G	intron
seq.2590.69	seq.2590.69_1_63916373_64565082	chr1:64149014:G:GA	cis	1	64148812	G	T	0.509828	0.991646	0.226175	0.0223481	4.47816e-24	0.278675	rs1408416	chr1:64148812:G:T	intron
seq.2590.69	seq.2590.69_1_63916373_64565082	chr1:64149014:G:GA	cis	1	64149014	G	GA	0.518438	0.958823	0.230912	0.0227531	3.36202e-24	0.348739	.	chr1:64149014:G:GA	intron
seq.2590.69	seq.2590.69_1_63916373_64565082	chr1:64182601:A:T	cis	1	64151644	G	A	0.651458	0.939079	0.284662	0.0242165	6.66653e-32	0.0142705	rs2762835	chr1:64151644:G:A	intron
seq.2590.69	seq.2590.69_1_63916373_64565082	chr1:64182601:A:T	cis	1	64151714	A	C	0.369804	0.917398	-0.283348	0.0241946	1.11661e-31	0.0118598	rs6662193	chr1:64151714:A:C	intron
seq.2590.69	seq.2590.69_1_63916373_64565082	chr1:64182601:A:T	cis	1	64152474	G	A	0.650136	0.944636	0.28349	0.0241178	6.70193e-32	0.0152271	rs1359296	chr1:64152474:G:A	intron
seq.2590.69	seq.2590.69_1_63916373_64565082	chr1:64182601:A:T	cis	1	64153798	C	A	0.649966	0.965711	0.277397	0.0238319	2.58702e-31	0.0106288	rs2370221	chr1:64153798:C:A	intron
seq.2590.69	seq.2590.69_1_63916373_64565082	chr1:64182601:A:T	cis	1	64154586	A	T	0.648647	0.972436	0.272531	0.0237435	1.69903e-30	0.0063437	rs11208370	chr1:64154586:A:T	intron
seq.2590.69	seq.2590.69_1_63916373_64565082	chr1:64182601:A:T	cis	1	64155687	C	G	0.648878	0.973977	0.272767	0.0237266	1.37753e-30	0.00672492	rs6682140	chr1:64155687:C:G	intron
seq.2590.69	seq.2590.69_1_63916373_64565082	chr1:64182601:A:T	cis	1	64155954	G	C	0.648878	0.973977	0.272767	0.0237266	1.37753e-30	0.00672492	rs12089614	chr1:64155954:G:C	intron
seq.2590.69	seq.2590.69_1_63916373_64565082	chr1:64182601:A:T	cis	1	64156386	G	A	0.648805	0.974442	0.273267	0.0237196	1.03753e-30	0.00794145	rs4619008	chr1:64156386:G:A	intron
seq.2590.69	seq.2590.69_1_63916373_64565082	chr1:64182601:A:T	cis	1	64156759	A	G	0.642979	0.997982	0.268474	0.0233583	1.4184e-30	0.00784403	rs12023447	chr1:64156759:A:G	intron
seq.2590.69	seq.2590.69_1_63916373_64565082	chr1:64182601:A:T	cis	1	64157295	G	A	0.649432	0.972227	0.27387	0.023755	9.42975e-31	0.00775167	rs11208371	chr1:64157295:G:A	intron
seq.2590.69	seq.2590.69_1_63916373_64565082	chr1:64182601:A:T	cis	1	64159486	G	A	0.699048	0.943549	0.282928	0.0251553	2.38891e-29	0.0401547	rs4495749	chr1:64159486:G:A	intron
seq.2590.69	seq.2590.69_1_63916373_64565082	chr1:64182601:A:T	cis	1	64162229	G	A	0.699457	0.943847	0.283049	0.0251483	2.18273e-29	0.0469227	rs12409429	chr1:64162229:G:A	intron
seq.2590.69	seq.2590.69_1_63916373_64565082	chr1:64182601:A:T	cis	1	64171229	G	A	0.714633	0.924575	0.284106	0.0257504	2.64545e-28	0.0235492	rs58161194	chr1:64171229:G:A	intron
seq.2590.69	seq.2590.69_1_63916373_64565082	chr1:64182601:A:T	cis	1	64177594	C	T	0.712309	0.922142	0.280411	0.0256723	8.98049e-28	0.0139081	rs7527017	chr1:64177594:C:T	missense
seq.2590.69	seq.2590.69_1_63916373_64565082	chr1:64182601:A:T	cis	1	64181069	C	A	0.709255	0.922156	0.280897	0.02562	5.69377e-28	0.0329913	rs12135035	chr1:64181069:C:A	3_prime_utr
seq.2590.69	seq.2590.69_1_63916373_64565082	chr1:64182601:A:T	cis	1	64182601	A	T	0.697304	0.920662	0.293433	0.0254172	7.85597e-31	0.561931	rs72667205	chr1:64182601:A:T	intergenic
seq.2590.69	seq.2590.69_1_63916373_64565082	chr1:64182601:A:T	cis	1	64184499	C	A	0.710349	0.930323	0.280326	0.0255905	6.33724e-28	0.0219701	rs11208378	chr1:64184499:C:A	regulatory_region
seq.2590.69	seq.2590.69_1_63916373_64565082	chr1:64182601:A:T	cis	1	64184945	C	T	0.711115	0.931333	0.280004	0.0255991	7.58228e-28	0.0204448	rs12080955	chr1:64184945:C:T	intergenic
seq.2590.69	seq.2590.69_1_63916373_64565082	chr1:64182601:A:T	cis	1	64186189	T	C	0.704676	0.92649	0.282425	0.0254	1.01321e-28	0.0738867	rs7532485	chr1:64186189:T:C	intergenic
seq.2590.69	seq.2590.69_1_63916373_64565082	chr1:64182601:A:T	cis	1	64186461	C	T	0.710355	0.930702	0.276686	0.0255923	3.04299e-27	0.00769986	rs61765452	chr1:64186461:C:T	regulatory_region
seq.2590.69	seq.2590.69_1_63916373_64565082	chr1:64182601:A:T	cis	1	64186821	A	G	0.706833	0.930603	0.277939	0.0253955	7.06643e-28	0.00730226	rs6692840	chr1:64186821:A:G	non_coding_transcript_exon
seq.2590.69	seq.2590.69_1_63916373_64565082	chr1:64182601:A:T	cis	1	64186912	A	G	0.707247	0.930897	0.277226	0.025408	1.02141e-27	0.00618347	rs60903999	chr1:64186912:A:G	non_coding_transcript_exon
seq.25902.27	seq.25902.27_12_14575559_15074226	chr12:14859958:C:G	trans	12	14835521	G	A	0.905989	0.953567	-0.504582	0.0383535	1.57036e-39	0.0277462	rs1001096	chr12:14835521:G:A	intron
seq.25902.27	seq.25902.27_12_14575559_15074226	chr12:14859958:C:G	trans	12	14836364	G	A	0.904199	0.984804	-0.494165	0.0374464	9.18121e-40	0.0349195	rs4764128	chr12:14836364:G:A	intron
seq.25902.27	seq.25902.27_12_14575559_15074226	chr12:14859958:C:G	trans	12	14837653	G	A	0.904546	0.981751	-0.496825	0.0375855	6.85962e-40	0.0399651	rs10772808	chr12:14837653:G:A	intron
seq.25902.27	seq.25902.27_12_14575559_15074226	chr12:14859958:C:G	trans	12	14837674	T	C	0.904546	0.981751	-0.496825	0.0375855	6.85962e-40	0.0399651	rs10772809	chr12:14837674:T:C	intron
seq.25902.27	seq.25902.27_12_14575559_15074226	chr12:14859958:C:G	trans	12	14837762	A	G	0.904195	0.98486	-0.494154	0.0374445	9.13482e-40	0.0349453	rs10772810	chr12:14837762:A:G	intron
seq.25902.27	seq.25902.27_12_14575559_15074226	chr12:14859958:C:G	trans	12	14839014	A	T	0.904195	0.98486	-0.494154	0.0374445	9.13482e-40	0.0349453	rs12822851	chr12:14839014:A:T	intron
seq.25902.27	seq.25902.27_12_14575559_15074226	chr12:14859958:C:G	trans	12	14840022	A	G	0.903153	0.999983	-0.489071	0.036961	5.72796e-40	0.0448987	rs12829642	chr12:14840022:A:G	intron
seq.25902.27	seq.25902.27_12_14575559_15074226	chr12:14859958:C:G	trans	12	14840136	A	G	0.904196	0.984877	-0.494135	0.0374444	9.19179e-40	0.0348405	rs12226970	chr12:14840136:A:G	intron
seq.25902.27	seq.25902.27_12_14575559_15074226	chr12:14859958:C:G	trans	12	14840214	T	A	0.904196	0.984877	-0.494135	0.0374444	9.19179e-40	0.0348405	rs11056201	chr12:14840214:T:A	intron
seq.25902.27	seq.25902.27_12_14575559_15074226	chr12:14859958:C:G	trans	12	14840505	C	T	0.903153	0.999978	-0.489094	0.0369612	5.68591e-40	0.0450953	rs11276	chr12:14840505:C:T	missense
seq.25902.27	seq.25902.27_12_14575559_15074226	chr12:14859958:C:G	trans	12	14840674	G	A	0.904323	0.986858	-0.49502	0.0374285	6.23017e-40	0.0440274	rs3088189	chr12:14840674:G:A	synonymous
seq.25902.27	seq.25902.27_12_14575559_15074226	chr12:14859958:C:G	trans	12	14841578	C	G	0.904305	0.986446	-0.495213	0.0374326	5.93062e-40	0.0443704	rs11056202	chr12:14841578:C:G	intron
seq.25902.27	seq.25902.27_12_14575559_15074226	chr12:14859958:C:G	trans	12	14844512	G	A	0.90475	0.983803	-0.495946	0.0375712	8.75588e-40	0.0368921	rs3887182	chr12:14844512:G:A	intron
seq.25902.27	seq.25902.27_12_14575559_15074226	chr12:14859958:C:G	trans	12	14848089	C	T	0.905017	0.980496	-0.499409	0.0377135	5.00726e-40	0.0457503	rs7980899	chr12:14848089:C:T	intron
seq.25902.27	seq.25902.27_12_14575559_15074226	chr12:14859958:C:G	trans	12	14849202	G	A	0.904613	0.982443	-0.496514	0.0375701	7.12689e-40	0.0364067	rs7965885	chr12:14849202:G:A	intron
seq.25902.27	seq.25902.27_12_14575559_15074226	chr12:14859958:C:G	trans	12	14849242	C	T	0.904613	0.982443	-0.496514	0.0375701	7.12689e-40	0.0364067	rs10846066	chr12:14849242:C:T	intron
seq.25902.27	seq.25902.27_12_14575559_15074226	chr12:14859958:C:G	trans	12	14851053	G	A	0.904668	0.982663	-0.496578	0.0375735	7.07783e-40	0.0366978	rs11056203	chr12:14851053:G:A	intron
seq.25902.27	seq.25902.27_12_14575559_15074226	chr12:14859958:C:G	trans	12	14854918	AG	A	0.90465	0.981151	-0.49771	0.0376073	5.55392e-40	0.0458181	rs34895480	chr12:14854918:AG:A	intron
seq.25902.27	seq.25902.27_12_14575559_15074226	chr12:14859958:C:G	trans	12	14855367	T	G	0.902394	0.962416	-0.495648	0.0376012	1.11841e-39	0.0278508	rs10846068	chr12:14855367:T:G	intron
seq.25902.27	seq.25902.27_12_14575559_15074226	chr12:14859958:C:G	trans	12	14856092	A	G	0.902375	0.962204	-0.495665	0.037602	1.11584e-39	0.0279533	rs7316763	chr12:14856092:A:G	intron
seq.25902.27	seq.25902.27_12_14575559_15074226	chr12:14859958:C:G	trans	12	14857134	G	A	0.904555	0.981991	-0.497369	0.0375778	5.45884e-40	0.0456963	rs10846069	chr12:14857134:G:A	intron
seq.25902.27	seq.25902.27_12_14575559_15074226	chr12:14859958:C:G	trans	12	14857929	G	C	0.902375	0.962204	-0.495664	0.037602	1.11635e-39	0.0279441	rs12298507	chr12:14857929:G:C	intron
seq.25902.27	seq.25902.27_12_14575559_15074226	chr12:14859958:C:G	trans	12	14859958	C	G	0.904508	0.981461	-0.497506	0.03758	5.2517e-40	0.0468641	rs2417399	chr12:14859958:C:G	intron
seq.25902.27	seq.25902.27_12_14575559_15074226	chr12:14859958:C:G	trans	12	14861055	A	T	0.9052	0.978531	-0.501368	0.0377648	3.1864e-40	0.0462593	rs11613862	chr12:14861055:A:T	intron
seq.25902.27	seq.25902.27_12_14575559_15074226	chr12:14859958:C:G	trans	12	14862779	G	A	0.904854	0.981884	-0.497773	0.0376445	6.46398e-40	0.0337391	rs10772813	chr12:14862779:G:A	intron
seq.25902.27	seq.25902.27_12_14575559_15074226	chr12:14859958:C:G	trans	12	14863302	C	T	0.904854	0.981884	-0.497773	0.0376445	6.46398e-40	0.0337391	rs10846071	chr12:14863302:C:T	intron
seq.25902.27	seq.25902.27_12_14575559_15074226	chr12:14859958:C:G	trans	12	14863710	G	A	0.904854	0.981884	-0.497773	0.0376445	6.46398e-40	0.0337391	rs149462117	chr12:14863710:G:A	intron
seq.25902.27	seq.25902.27_12_14575559_15074226	chr12:14859958:C:G	trans	12	14864322	T	C	0.904977	0.980565	-0.498319	0.0376898	6.58719e-40	0.0337129	rs7301428	chr12:14864322:T:C	intron
seq.25902.27	seq.25902.27_12_14575559_15074226	chr12:14859958:C:G	trans	12	14865020	G	T	0.90492	0.981203	-0.497935	0.0376666	6.7655e-40	0.0333529	rs7312987	chr12:14865020:G:T	intron
seq.25902.27	seq.25902.27_12_14575559_15074226	chr12:14859958:C:G	trans	12	14865178	C	A	0.90492	0.981203	-0.497935	0.0376666	6.7655e-40	0.0333529	rs11056216	chr12:14865178:C:A	intron
seq.25902.27	seq.25902.27_12_14575559_15074226	chr12:14859958:C:G	trans	12	14865285	A	G	0.904911	0.980957	-0.497766	0.037665	7.13017e-40	0.03243	rs11056217	chr12:14865285:A:G	intron
seq.25902.27	seq.25902.27_12_14575559_15074226	chr12:14859958:C:G	trans	12	14865306	C	T	0.90492	0.981203	-0.497935	0.0376666	6.7655e-40	0.0333529	rs11056218	chr12:14865306:C:T	intron
seq.25902.27	seq.25902.27_12_14575559_15074226	chr12:14859958:C:G	trans	12	14865474	C	G	0.90492	0.981203	-0.497935	0.0376666	6.7655e-40	0.0333529	rs11056219	chr12:14865474:C:G	intron
seq.25902.27	seq.25902.27_12_14575559_15074226	chr12:14859958:C:G	trans	12	14865699	T	G	0.90492	0.981203	-0.497935	0.0376666	6.7655e-40	0.0333529	rs7306381	chr12:14865699:T:G	intron
seq.25902.27	seq.25902.27_12_14575559_15074226	chr12:14859958:C:G	trans	12	14866356	C	T	0.904963	0.980724	-0.498379	0.0376936	6.56145e-40	0.0333406	rs6488718	chr12:14866356:C:T	intron
seq.25902.27	seq.25902.27_12_14575559_15074226	chr12:14859958:C:G	trans	12	14867319	G	A	0.904854	0.981884	-0.497773	0.0376445	6.46398e-40	0.0337391	rs7294526	chr12:14867319:G:A	intron
seq.25902.27	seq.25902.27_12_14575559_15074226	chr12:14859958:C:G	trans	12	14867435	G	A	0.904854	0.981884	-0.497773	0.0376445	6.46398e-40	0.0337391	rs4290285	chr12:14867435:G:A	intron
seq.25902.27	seq.25902.27_12_14575559_15074226	chr12:14859958:C:G	trans	12	14868621	C	T	0.904854	0.981884	-0.497773	0.0376445	6.46398e-40	0.0337391	rs7307883	chr12:14868621:C:T	intron
seq.25902.27	seq.25902.27_12_14575559_15074226	chr12:14859958:C:G	trans	12	14869583	C	T	0.904905	0.982378	-0.497788	0.0376425	6.37236e-40	0.0338577	rs3940337	chr12:14869583:C:T	intron
seq.25902.27	seq.25902.27_12_14575559_15074226	chr12:14859958:C:G	trans	12	14869752	C	A	0.904905	0.982378	-0.497788	0.0376425	6.37236e-40	0.0338577	rs2098436	chr12:14869752:C:A	intron
seq.25902.27	seq.25902.27_12_14575559_15074226	chr12:14859958:C:G	trans	12	14870079	A	G	0.904905	0.982378	-0.497788	0.0376425	6.37236e-40	0.0338577	rs6488720	chr12:14870079:A:G	intron
seq.25902.27	seq.25902.27_12_14575559_15074226	chr12:14859958:C:G	trans	12	14870333	T	C	0.904905	0.982378	-0.497788	0.0376425	6.37236e-40	0.0338577	rs6488721	chr12:14870333:T:C	intron
seq.25902.27	seq.25902.27_12_14575559_15074226	chr12:14859958:C:G	trans	12	14870557	G	A	0.904852	0.981838	-0.497501	0.0376438	7.09251e-40	0.0316114	rs6488722	chr12:14870557:G:A	intron
seq.25902.27	seq.25902.27_12_14575559_15074226	chr12:14859958:C:G	trans	12	14870585	A	C	0.904852	0.981838	-0.497501	0.0376438	7.09251e-40	0.0316114	rs6488723	chr12:14870585:A:C	intron
seq.25902.27	seq.25902.27_12_14575559_15074226	chr12:14859958:C:G	trans	12	14871395	G	C	0.904905	0.982378	-0.497788	0.0376425	6.37236e-40	0.0338577	rs10846074	chr12:14871395:G:C	intron
seq.25902.27	seq.25902.27_12_14575559_15074226	chr12:14859958:C:G	trans	12	14872515	CAA	C	0.905165	0.979849	-0.500808	0.0377341	3.36357e-40	0.0445796	rs34631392	chr12:14872515:CAA:C	intron
seq.25902.27	seq.25902.27_12_14575559_15074226	chr12:14859958:C:G	trans	12	14872923	T	C	0.904887	0.982559	-0.497658	0.0376371	6.5013e-40	0.0336309	rs10772814	chr12:14872923:T:C	intron
seq.25902.27	seq.25902.27_12_14575559_15074226	chr12:14859958:C:G	trans	12	14876509	G	C	0.904887	0.982559	-0.497658	0.0376371	6.5013e-40	0.0336309	rs725444	chr12:14876509:G:C	intron
seq.25902.27	seq.25902.27_12_14575559_15074226	chr12:14859958:C:G	trans	12	14877049	G	A	0.904911	0.982777	-0.497625	0.037637	6.57809e-40	0.0333543	rs11835413	chr12:14877049:G:A	intron
seq.25902.27	seq.25902.27_12_14575559_15074226	chr12:14859958:C:G	trans	12	14878434	A	G	0.90481	0.985077	-0.496518	0.0375798	7.44561e-40	0.0295582	rs4763403	chr12:14878434:A:G	intron
seq.25902.27	seq.25902.27_12_14575559_15074226	chr12:14859958:C:G	trans	12	14878472	T	C	0.90481	0.985077	-0.496518	0.0375798	7.44561e-40	0.0295582	rs4763404	chr12:14878472:T:C	intron
seq.25902.27	seq.25902.27_12_14575559_15074226	chr12:14859958:C:G	trans	12	14879086	C	T	0.90481	0.985077	-0.496518	0.0375798	7.44561e-40	0.0295582	rs11056227	chr12:14879086:C:T	intron
seq.25902.27	seq.25902.27_12_14575559_15074226	chr12:14859958:C:G	trans	12	14880008	C	T	0.905145	0.982089	-0.49833	0.0376976	6.80143e-40	0.0321986	rs6488725	chr12:14880008:C:T	intron
seq.25902.27	seq.25902.27_12_14575559_15074226	chr12:14859958:C:G	trans	12	14880010	A	T	0.905147	0.982122	-0.49832	0.0376975	6.82339e-40	0.0321505	rs7132884	chr12:14880010:A:T	intron
seq.25902.27	seq.25902.27_12_14575559_15074226	chr12:14859958:C:G	trans	12	14881587	T	A	0.904963	0.98358	-0.497181	0.0376365	7.67538e-40	0.0293035	rs1049897	chr12:14881587:T:A	3_prime_utr
seq.25904.17	seq.25904.17_20_45618301_46129460	chr20:45960177:G:C	trans	20	45912201	CCCT	C	0.936515	0.96651	0.348048	0.0457822	2.91005e-14	0.0419327	rs200238866	chr20:45912201:CCCT:C	regulatory_region
seq.25904.17	seq.25904.17_20_45618301_46129460	chr20:45960177:G:C	trans	20	45916159	C	T	0.936402	0.968381	0.347009	0.0457058	3.14413e-14	0.0374756	rs76083992	chr20:45916159:C:T	intergenic
seq.25904.17	seq.25904.17_20_45618301_46129460	chr20:45960177:G:C	trans	20	45919050	G	A	0.936403	0.968179	0.347047	0.0457107	3.14413e-14	0.0379148	rs6130967	chr20:45919050:G:A	regulatory_region
seq.25904.17	seq.25904.17_20_45618301_46129460	chr20:45960177:G:C	trans	20	45920383	G	T	0.936525	0.968081	0.346729	0.0458434	3.92826e-14	0.0266558	rs6130969	chr20:45920383:G:T	regulatory_region
seq.25904.17	seq.25904.17_20_45618301_46129460	chr20:45960177:G:C	trans	20	45925065	G	A	0.936699	0.968042	0.345539	0.0458951	5.118e-14	0.0256431	rs1810322	chr20:45925065:G:A	regulatory_region
seq.25904.17	seq.25904.17_20_45618301_46129460	chr20:45960177:G:C	trans	20	45930210	G	A	0.936699	0.96929	0.34535	0.0458655	5.08862e-14	0.0261975	rs111859808	chr20:45930210:G:A	non_coding_transcript_exon
seq.25904.17	seq.25904.17_20_45618301_46129460	chr20:45960177:G:C	trans	20	45931069	C	T	0.936637	0.968578	0.345375	0.0458634	5.05475e-14	0.0254308	rs113232549	chr20:45931069:C:T	non_coding_transcript_exon
seq.25904.17	seq.25904.17_20_45618301_46129460	chr20:45960177:G:C	trans	20	45937405	A	G	0.936564	0.973904	0.345265	0.0457187	4.28746e-14	0.0338005	rs74436333	chr20:45937405:A:G	splice_polypyrimidine_tract
seq.25904.17	seq.25904.17_20_45618301_46129460	chr20:45960177:G:C	trans	20	45945077	A	G	0.936461	0.982713	0.343862	0.0454917	4.06912e-14	0.0416244	rs2297194	chr20:45945077:A:G	intron
seq.25904.17	seq.25904.17_20_45618301_46129460	chr20:45960177:G:C	trans	20	45945599	T	C	0.936465	0.982762	0.343872	0.0454917	4.06163e-14	0.0417323	rs1111750	chr20:45945599:T:C	intron
seq.25904.17	seq.25904.17_20_45618301_46129460	chr20:45960177:G:C	trans	20	45948343	G	A	0.936549	0.983767	0.343709	0.0454893	4.16198e-14	0.0422784	rs6130975	chr20:45948343:G:A	regulatory_region
seq.25904.17	seq.25904.17_20_45618301_46129460	chr20:45960177:G:C	trans	20	45950933	C	T	0.936396	0.988536	0.342921	0.0453306	3.8824e-14	0.0479224	rs6130976	chr20:45950933:C:T	intron
seq.25904.17	seq.25904.17_20_45618301_46129460	chr20:45960177:G:C	trans	20	45951651	G	C	0.93628	0.991054	0.342759	0.0452392	3.54813e-14	0.0549812	rs34240177	chr20:45951651:G:C	intron
seq.25904.17	seq.25904.17_20_45618301_46129460	chr20:45960177:G:C	trans	20	45952814	C	G	0.93633	0.991702	0.342657	0.0452385	3.60662e-14	0.0535274	rs6124760	chr20:45952814:C:G	intron
seq.25904.17	seq.25904.17_20_45618301_46129460	chr20:45960177:G:C	trans	20	45957124	G	A	0.936263	0.996636	0.34205	0.0451068	3.37365e-14	0.0584671	rs3848718	chr20:45957124:G:A	intron
seq.25904.17	seq.25904.17_20_45618301_46129460	chr20:45960177:G:C	trans	20	45958597	C	T	0.936254	0.99692	0.34204	0.0450974	3.33811e-14	0.0590392	rs111434827	chr20:45958597:C:T	intron
seq.25904.17	seq.25904.17_20_45618301_46129460	chr20:45960177:G:C	trans	20	45959191	C	A	0.936258	0.996847	0.342066	0.0451006	3.33734e-14	0.0590752	rs6130977	chr20:45959191:C:A	intron
seq.25904.17	seq.25904.17_20_45618301_46129460	chr20:45960177:G:C	trans	20	45959766	A	G	0.936259	0.996718	0.341962	0.0451033	3.40879e-14	0.0582435	rs6130978	chr20:45959766:A:G	intron
seq.25904.17	seq.25904.17_20_45618301_46129460	chr20:45960177:G:C	trans	20	45960177	G	C	0.936334	0.995654	0.342956	0.045148	3.04789e-14	0.0632975	rs79645412	chr20:45960177:G:C	intron
seq.25904.17	seq.25904.17_20_45618301_46129460	chr20:45960177:G:C	trans	20	45962093	G	A	0.93607	0.999935	0.340864	0.0449731	3.47456e-14	0.057088	rs16990964	chr20:45962093:G:A	synonymous
seq.25904.17	seq.25904.17_20_45618301_46129460	chr20:45960177:G:C	trans	20	45965956	G	A	0.936728	0.991135	0.337753	0.045367	9.70063e-14	0.0259333	rs74880664	chr20:45965956:G:A	intron
seq.25904.17	seq.25904.17_20_45618301_46129460	chr20:45960177:G:C	trans	20	45967688	C	T	0.93667	0.99216	0.337193	0.0453227	1.00809e-13	0.0252471	rs76907877	chr20:45967688:C:T	intron
seq.25904.17	seq.25904.17_20_45618301_46129460	chr20:45960177:G:C	trans	20	45972654	A	G	0.936353	0.989431	0.338578	0.0452005	6.85646e-14	0.0297264	rs16990971	chr20:45972654:A:G	regulatory_region
seq.25907.47	seq.25907.47_16_84838409_84924256	chr16:84871936:G:A	trans	16	84871717	A	G	0.308854	0.966968	-0.264647	0.0240628	3.89942e-28	0.0627171	rs2934493	chr16:84871717:A:G	intron
seq.25907.47	seq.25907.47_16_84838409_84924256	chr16:84871936:G:A	trans	16	84871863	C	T	0.311239	0.968745	-0.269478	0.0240081	3.09314e-29	0.253998	rs2934492	chr16:84871863:C:T	intron
seq.25907.47	seq.25907.47_16_84838409_84924256	chr16:84871936:G:A	trans	16	84871936	G	A	0.312499	0.968274	-0.270177	0.0239875	1.99343e-29	0.298357	rs2934491	chr16:84871936:G:A	intron
seq.25907.47	seq.25907.47_16_84838409_84924256	chr16:84871936:G:A	trans	16	84872078	G	A	0.311256	0.969496	-0.268585	0.0240138	4.84953e-29	0.162727	rs2641659	chr16:84872078:G:A	intron
seq.25907.47	seq.25907.47_16_84838409_84924256	chr16:84871936:G:A	trans	16	84872492	C	G	0.303222	0.998437	-0.266891	0.0238223	3.92193e-29	0.28649	rs721005	chr16:84872492:C:G	missense
seq.25907.47	seq.25907.47_16_84838409_84924256	chr16:84871936:G:A	trans	16	84873303	G	C	0.309187	0.967962	-0.264954	0.0240271	2.82293e-28	0.0569182	rs2934489	chr16:84873303:G:C	intron
seq.25907.47	seq.25907.47_16_84838409_84924256	chr16:84871936:G:A	trans	16	84877589	G	C	0.312729	0.958529	-0.264639	0.0241055	4.85848e-28	0.0601579	rs2244486	chr16:84877589:G:C	intron
seq.25907.47	seq.25907.47_16_84838409_84924256	chr16:84871936:G:A	trans	16	84877613	G	A	0.312768	0.95866	-0.264832	0.0241009	4.3421e-28	0.0617353	rs2244487	chr16:84877613:G:A	intron
seq.25907.47	seq.25907.47_16_84838409_84924256	chr16:84871936:G:A	trans	16	84877942	G	C	0.312971	0.95865	-0.265667	0.0241045	3.01023e-28	0.0676684	rs2326399	chr16:84877942:G:C	intron
seq.25907.47	seq.25907.47_16_84838409_84924256	chr16:84871936:G:A	trans	16	84878085	G	A	0.313016	0.958592	-0.265755	0.0241041	2.8847e-28	0.0685762	rs2326400	chr16:84878085:G:A	intron
seq.25907.47	seq.25907.47_16_84838409_84924256	chr16:84871936:G:A	trans	16	84878327	T	C	0.31422	0.951048	-0.266348	0.0241839	3.29155e-28	0.0639902	rs2087986	chr16:84878327:T:C	intron
seq.25907.47	seq.25907.47_16_84838409_84924256	chr16:84871936:G:A	trans	16	84878335	C	T	0.31422	0.951048	-0.266348	0.0241839	3.29155e-28	0.0639902	rs754188	chr16:84878335:C:T	intron
seq.25917.12	seq.25917.12_1_56551892_57041125	chr1:56940892:C:G	trans	1	56940892	C	G	0.992895	0.99184	-1.46045	0.132795	3.91742e-28	0.999986	rs200077558	chr1:56940892:C:G	missense
seq.25918.60	seq.25918.60_17_27953262_28501658	chr17:28391573:C:T	trans	17	28343601	G	A	0.288923	0.959628	-0.232207	0.0245347	2.95189e-21	0.0288262	rs3093692	chr17:28343601:G:A	intron
seq.25918.60	seq.25918.60_17_27953262_28501658	chr17:28391573:C:T	trans	17	28344170	C	G	0.290452	0.959072	-0.228275	0.0245122	1.24566e-20	0.00751881	rs733914	chr17:28344170:C:G	intron
seq.25918.60	seq.25918.60_17_27953262_28501658	chr17:28391573:C:T	trans	17	28349109	C	T	0.280788	0.999652	-0.23056	0.0242455	1.91779e-21	0.0395389	rs13469	chr17:28349109:C:T	synonymous
seq.25918.60	seq.25918.60_17_27953262_28501658	chr17:28391573:C:T	trans	17	28351934	G	C	0.288995	0.961016	-0.233045	0.02452	2.01372e-21	0.0387564	rs2073867	chr17:28351934:G:C	intron
seq.25918.60	seq.25918.60_17_27953262_28501658	chr17:28391573:C:T	trans	17	28361641	G	A	0.289708	0.96219	-0.229221	0.0244786	7.66655e-21	0.0176357	rs708100	chr17:28361641:G:A	3_prime_utr
seq.25918.60	seq.25918.60_17_27953262_28501658	chr17:28391573:C:T	trans	17	28367840	G	A	0.281558	0.999105	-0.228875	0.0241966	3.10957e-21	0.0475725	rs704	chr17:28367840:G:A	missense
seq.25918.60	seq.25918.60_17_27953262_28501658	chr17:28391573:C:T	trans	17	28376663	T	A	0.288664	0.964574	-0.233589	0.0244933	1.47231e-21	0.092688	rs7212510	chr17:28376663:T:A	intron
seq.25918.60	seq.25918.60_17_27953262_28501658	chr17:28391573:C:T	trans	17	28379927	G	T	0.288527	0.963409	-0.233651	0.0245129	1.54632e-21	0.086941	rs2027993	chr17:28379927:G:T	intron
seq.25918.60	seq.25918.60_17_27953262_28501658	chr17:28391573:C:T	trans	17	28386951	C	T	0.289126	0.963224	-0.232959	0.0244817	1.80634e-21	0.0645634	rs967645	chr17:28386951:C:T	intron
seq.25918.60	seq.25918.60_17_27953262_28501658	chr17:28391573:C:T	trans	17	28389802	C	T	0.288618	0.964485	-0.232978	0.0244808	1.78649e-21	0.101266	rs4795433	chr17:28389802:C:T	intron
seq.25918.60	seq.25918.60_17_27953262_28501658	chr17:28391573:C:T	trans	17	28389898	G	T	0.288539	0.964176	-0.232961	0.0244875	1.84374e-21	0.0974115	rs4795434	chr17:28389898:G:T	intron
seq.25918.60	seq.25918.60_17_27953262_28501658	chr17:28391573:C:T	trans	17	28390249	G	A	0.288609	0.964502	-0.232992	0.024481	1.77828e-21	0.1015	rs4794828	chr17:28390249:G:A	intron
seq.25918.60	seq.25918.60_17_27953262_28501658	chr17:28391573:C:T	trans	17	28391158	T	A	0.288611	0.964453	-0.232951	0.0244804	1.80302e-21	0.101819	rs6505079	chr17:28391158:T:A	intron
seq.25918.60	seq.25918.60_17_27953262_28501658	chr17:28391573:C:T	trans	17	28391573	C	T	0.288609	0.964506	-0.232945	0.0244803	1.80634e-21	0.101919	rs9913833	chr17:28391573:C:T	intron
seq.25918.60	seq.25918.60_17_27953262_28501658	chr17:28391573:C:T	trans	17	28394285	A	G	0.287253	0.965104	-0.226724	0.0245257	2.36701e-20	0.0098533	rs10853128	chr17:28394285:A:G	intron
seq.25918.60	seq.25918.60_17_27953262_28501658	chr17:28391573:C:T	trans	17	28394876	G	A	0.28753	0.965088	-0.225986	0.0245283	3.16301e-20	0.00746547	rs1128161	chr17:28394876:G:A	3_prime_utr
seq.25918.60	seq.25918.60_17_27953262_28501658	chr17:28391573:C:T	trans	17	28398728	T	C	0.286518	0.962581	-0.226549	0.0245594	2.84839e-20	0.0103916	rs2239907	chr17:28398728:T:C	3_prime_utr
seq.25921.3	seq.25921.3_21_41368485_41503397	chr21:41427524:T:TA	trans	21	41420558	C	G	0.430254	0.959179	0.163873	0.0224513	2.89801e-13	0.012388	rs457274	chr21:41420558:C:G	5_prime_utr
seq.25921.3	seq.25921.3_21_41368485_41503397	chr21:41427524:T:TA	trans	21	41421873	T	TG	0.42927	0.965117	0.164502	0.0224039	2.09556e-13	0.0128718	rs34814968	chr21:41421873:T:TG	splice_region
seq.25921.3	seq.25921.3_21_41368485_41503397	chr21:41427524:T:TA	trans	21	41422154	T	C	0.429569	0.966189	0.164595	0.0223932	1.97879e-13	0.0139117	rs461981	chr21:41422154:T:C	intron
seq.25921.3	seq.25921.3_21_41368485_41503397	chr21:41427524:T:TA	trans	21	41427524	T	TA	0.590869	0.941265	-0.181845	0.0230732	3.2419e-15	0.595512	.	chr21:41427524:T:TA	intron
seq.25921.3	seq.25921.3_21_41368485_41503397	chr21:41427524:T:TA	trans	21	41428263	C	G	0.427776	0.996285	0.169368	0.0221594	2.11934e-14	0.139348	rs461093	chr21:41428263:C:G	intron
seq.25921.3	seq.25921.3_21_41368485_41503397	chr21:41427524:T:TA	trans	21	41428996	C	A	0.430569	0.956675	0.169865	0.0226484	6.37676e-14	0.0355726	rs461448	chr21:41428996:C:A	intron
seq.25921.3	seq.25921.3_21_41368485_41503397	chr21:41427524:T:TA	trans	21	41429201	G	A	0.43105	0.956776	0.168626	0.0226434	9.54773e-14	0.0254737	rs458255	chr21:41429201:G:A	intron
seq.25921.3	seq.25921.3_21_41368485_41503397	chr21:41427524:T:TA	trans	21	41429640	C	G	0.595705	0.963988	-0.171157	0.0228381	6.6604e-14	0.0222136	rs7280422	chr21:41429640:C:G	intron
seq.25921.3	seq.25921.3_21_41368485_41503397	chr21:41427524:T:TA	trans	21	41431508	C	T	0.589345	0.964148	-0.173979	0.0227464	2.03095e-14	0.110217	rs9978945	chr21:41431508:C:T	intron
seq.25941.4	seq.25941.4_19_44814773_44943400	chr19:44908822:C:T	trans	19	44905371	T	C	0.915852	0.943669	0.391852	0.0405696	4.51336e-22	0.146756	rs769446	chr19:44905371:T:C	tf_binding_site
seq.25941.4	seq.25941.4_19_44814773_44943400	chr19:44908822:C:T	trans	19	44908822	C	T	0.921952	0.999722	0.406407	0.0408499	2.5527e-23	0.812062	rs7412	chr19:44908822:C:T	missense
seq.25941.4	seq.25941.4_19_44814773_44943400	chr19:44908822:C:T	trans	19	44909976	G	T	0.922824	0.994116	0.400396	0.0411457	2.22024e-22	0.151853	rs1065853	chr19:44909976:G:T	intergenic
seq.25941.4	seq.25941.4_19_44814773_44943400	chr19:44908822:C:T	trans	19	44911142	C	A	0.921047	0.999845	0.39678	0.0407055	1.88973e-22	0.13896	rs72654473	chr19:44911142:C:A	regulatory_region
seq.25948.18	seq.25948.18_14_105201637_106893574	chr14:105863242:C:T	trans	14	105863242	C	T	0.784111	1	0.353005	0.0270608	6.79829e-39	1	.	chr14:105863242:C:T	missense
seq.25964.12	seq.25964.12_11_45948357_50826992	chr11:47625088:AAAAAAC:A	cis	11	47508395	C	A	0.700651	0.999902	0.375127	0.0238963	1.55704e-55	0.0147689	rs7124681	chr11:47508395:C:A	intron
seq.25964.12	seq.25964.12_11_45948357_50826992	chr11:47625088:AAAAAAC:A	cis	11	47583087	C	T	0.69733	0.992189	0.377614	0.0239092	3.43875e-56	0.101051	rs12798028	chr11:47583087:C:T	intron
seq.25964.12	seq.25964.12_11_45948357_50826992	chr11:47625088:AAAAAAC:A	cis	11	47589600	C	T	0.696191	0.990868	0.376529	0.0239082	6.98393e-56	0.0260715	rs11039307	chr11:47589600:C:T	regulatory_region
seq.25964.12	seq.25964.12_11_45948357_50826992	chr11:47625088:AAAAAAC:A	cis	11	47594246	G	C	0.698587	0.992379	0.376544	0.023948	1.04616e-55	0.0323378	rs35624992	chr11:47594246:G:C	5_prime_utr
seq.25964.12	seq.25964.12_11_45948357_50826992	chr11:47625088:AAAAAAC:A	cis	11	47600587	G	A	0.698562	0.992598	0.376455	0.0239443	1.06684e-55	0.0306716	rs12799623	chr11:47600587:G:A	intergenic
seq.25964.12	seq.25964.12_11_45948357_50826992	chr11:47625088:AAAAAAC:A	cis	11	47600860	G	A	0.697746	0.991071	0.378468	0.023916	2.09604e-56	0.183235	rs11039308	chr11:47600860:G:A	intergenic
seq.25964.12	seq.25964.12_11_45948357_50826992	chr11:47625088:AAAAAAC:A	cis	11	47602338	C	T	0.696999	0.999884	0.374282	0.0238241	1.28736e-55	0.0260116	rs12363232	chr11:47602338:C:T	intergenic
seq.25964.12	seq.25964.12_11_45948357_50826992	chr11:47625088:AAAAAAC:A	cis	11	47603162	C	A	0.698525	0.992418	0.376566	0.0239438	9.86279e-56	0.0331205	rs12419692	chr11:47603162:C:A	intergenic
seq.25964.12	seq.25964.12_11_45948357_50826992	chr11:47625088:AAAAAAC:A	cis	11	47618877	G	C	0.696582	0.999939	0.374594	0.0238253	1.05999e-55	0.0220095	rs1064608	chr11:47618877:G:C	missense
seq.25964.12	seq.25964.12_11_45948357_50826992	chr11:47625088:AAAAAAC:A	cis	11	47622339	T	A	0.69876	0.992262	0.376343	0.0239483	1.19784e-55	0.024703	rs3817335	chr11:47622339:T:A	intron
seq.25964.12	seq.25964.12_11_45948357_50826992	chr11:47625088:AAAAAAC:A	cis	11	47625088	AAAAAAC	A	0.69826	0.989437	0.379901	0.0239623	1.31704e-56	0.190801	rs59265730	chr11:47625088:AAAAAAC:A	intron
seq.25964.12	seq.25964.12_11_45948357_50826992	chr11:47625088:AAAAAAC:A	cis	11	47626490	G	A	0.697101	0.999993	0.374006	0.0238189	1.46352e-55	0.0206933	rs4752856	chr11:47626490:G:A	intron
seq.25964.12	seq.25964.12_11_45948357_50826992	chr11:47625088:AAAAAAC:A	cis	11	47628586	AT	A	0.698863	0.991878	0.376411	0.0239528	1.19978e-55	0.0263509	rs11336868	chr11:47628586:AT:A	intron
seq.25964.12	seq.25964.12_11_45948357_50826992	chr11:47625088:AAAAAAC:A	cis	11	47629441	C	T	0.696643	0.999842	0.375992	0.0237827	2.67793e-56	0.139887	rs3817334	chr11:47629441:C:T	intron
seq.25964.12	seq.25964.12_11_45948357_50826992	chr11:47625088:AAAAAAC:A	cis	11	47634200	C	T	0.698846	0.99192	0.376402	0.0239523	1.20116e-55	0.0263818	rs4752857	chr11:47634200:C:T	intron
seq.25964.12	seq.25964.12_11_45948357_50826992	chr11:47625088:AAAAAAC:A	cis	11	47636762	C	T	0.698842	0.991238	0.376687	0.0239651	1.13658e-55	0.0310669	rs12794570	chr11:47636762:C:T	intron
seq.25964.12	seq.25964.12_11_45948357_50826992	chr11:47625088:AAAAAAC:A	cis	11	47641497	A	G	0.696518	0.999854	0.374534	0.02383	1.15851e-55	0.0254126	rs10838738	chr11:47641497:A:G	intron
seq.25964.12	seq.25964.12_11_45948357_50826992	chr11:47625088:AAAAAAC:A	cis	11	47644134	G	A	0.696669	0.989644	0.375815	0.023938	1.5237e-55	0.0174043	rs11039324	chr11:47644134:G:A	intergenic
seq.25964.12	seq.25964.12_11_45948357_50826992	chr11:47625088:AAAAAAC:A	cis	11	47647623	T	C	0.696872	0.987102	0.376383	0.0239828	1.6661e-55	0.0159393	rs59360790	chr11:47647623:T:C	intergenic
seq.25964.12	seq.25964.12_11_45948357_50826992	chr11:47625088:AAAAAAC:A	cis	11	47648067	G	A	0.696648	0.987518	0.375916	0.0239632	1.85012e-55	0.0141014	rs12419507	chr11:47648067:G:A	intergenic
seq.2597.8	seq.2597.8_6_43933861_43977066	chr6:43957870:G:A	cis	6	43957870	G	A	0.633412	0.960214	0.185934	0.0234917	2.47457e-15	0.999883	rs6921438	chr6:43957870:G:A	intron
seq.2602.2	seq.2602.2_9_133182305_133543074	chr9:133262254:C:T	trans	9	133253171	T	C	0.78218	0.985554	-0.296501	0.0269856	4.3944e-28	0.0361727	rs77693339	chr9:133253171:T:C	intron
seq.2602.2	seq.2602.2_9_133182305_133543074	chr9:133262254:C:T	trans	9	133253728	A	T	0.78274	0.985458	-0.296342	0.0270117	5.27473e-28	0.0329955	rs10793962	chr9:133253728:A:T	intron
seq.2602.2	seq.2602.2_9_133182305_133543074	chr9:133262254:C:T	trans	9	133254260	G	A	0.782285	0.987526	-0.296455	0.0269698	4.17157e-28	0.0406954	rs8176759	chr9:133254260:G:A	intron
seq.2602.2	seq.2602.2_9_133182305_133543074	chr9:133262254:C:T	trans	9	133254328	C	T	0.781732	0.994115	-0.294925	0.0268574	4.70977e-28	0.0373984	rs1137827	chr9:133254328:C:T	intron
seq.2602.2	seq.2602.2_9_133182305_133543074	chr9:133262254:C:T	trans	9	133255354	C	T	0.78128	0.996428	-0.294282	0.0268043	4.82836e-28	0.037927	rs187099314	chr9:133255354:C:T	3_prime_utr
seq.2602.2	seq.2602.2_9_133182305_133543074	chr9:133262254:C:T	trans	9	133255635	C	T	0.779246	0.993367	-0.294187	0.0267252	3.50187e-28	0.0352681	rs8176751	chr9:133255635:C:T	synonymous
seq.2602.2	seq.2602.2_9_133182305_133543074	chr9:133262254:C:T	trans	9	133255801	C	T	0.781658	0.999768	-0.295035	0.0267405	2.64058e-28	0.0572439	rs8176749	chr9:133255801:C:T	synonymous
seq.2602.2	seq.2602.2_9_133182305_133543074	chr9:133262254:C:T	trans	9	133255928	C	G	0.781255	0.996827	-0.29424	0.0267981	4.77529e-28	0.0383361	rs8176747	chr9:133255928:C:G	missense
seq.2602.2	seq.2602.2_9_133182305_133543074	chr9:133262254:C:T	trans	9	133255935	G	T	0.780705	0.999994	-0.293399	0.026731	4.9854e-28	0.0380434	rs8176746	chr9:133255935:G:T	missense
seq.2602.2	seq.2602.2_9_133182305_133543074	chr9:133262254:C:T	trans	9	133256028	C	T	0.78134	0.996482	-0.295222	0.0268038	3.26437e-28	0.0507808	rs8176743	chr9:133256028:C:T	missense
seq.2602.2	seq.2602.2_9_133182305_133543074	chr9:133262254:C:T	trans	9	133256074	G	A	0.781357	0.996549	-0.295312	0.0268031	3.13473e-28	0.0519345	rs8176741	chr9:133256074:G:A	synonymous
seq.2602.2	seq.2602.2_9_133182305_133543074	chr9:133262254:C:T	trans	9	133256205	G	C	0.781213	0.996425	-0.294338	0.0268052	4.73587e-28	0.0372657	rs7853989	chr9:133256205:G:C	missense
seq.2602.2	seq.2602.2_9_133182305_133543074	chr9:133262254:C:T	trans	9	133256508	C	T	0.781118	0.99611	-0.294111	0.0268105	5.32844e-28	0.0318813	rs7855255	chr9:133256508:C:T	intron
seq.2602.2	seq.2602.2_9_133182305_133543074	chr9:133262254:C:T	trans	9	133256781	T	C	0.781109	0.996877	-0.294957	0.0267977	3.54324e-28	0.0500498	rs8176733	chr9:133256781:T:C	intron
seq.2602.2	seq.2602.2_9_133182305_133543074	chr9:133262254:C:T	trans	9	133257129	G	A	0.781588	0.99419	-0.295586	0.0268586	3.60413e-28	0.047218	rs2073823	chr9:133257129:G:A	intron
seq.2602.2	seq.2602.2_9_133182305_133543074	chr9:133262254:C:T	trans	9	133257138	T	C	0.781589	0.99421	-0.295566	0.0268583	3.62911e-28	0.0468945	rs8176730	chr9:133257138:T:C	intron
seq.2602.2	seq.2602.2_9_133182305_133543074	chr9:133262254:C:T	trans	9	133257367	C	A	0.780579	0.999994	-0.294205	0.0267327	3.59832e-28	0.051151	rs8176722	chr9:133257367:C:A	intron
seq.2602.2	seq.2602.2_9_133182305_133543074	chr9:133262254:C:T	trans	9	133257567	T	C	0.781117	0.996882	-0.294966	0.0267978	3.53265e-28	0.0506789	rs75179845	chr9:133257567:T:C	intron
seq.2602.2	seq.2602.2_9_133182305_133543074	chr9:133262254:C:T	trans	9	133262254	C	T	0.78127	0.996036	-0.296148	0.0268109	2.29721e-28	0.07012	rs8176693	chr9:133262254:C:T	intron
seq.2602.2	seq.2602.2_9_133182305_133543074	chr9:133262254:C:T	trans	9	133266900	A	C	0.780206	0.994616	-0.294661	0.0267987	4.02254e-28	0.0278596	rs8176671	chr9:133266900:A:C	intron
seq.2602.2	seq.2602.2_9_133182305_133543074	chr9:133262254:C:T	trans	9	133269042	A	G	0.78017	0.994358	-0.294598	0.0267982	4.12003e-28	0.026846	rs8176662	chr9:133269042:A:G	intron
seq.2602.2	seq.2602.2_9_133182305_133543074	chr9:133262254:C:T	trans	9	133270880	T	C	0.780109	0.994261	-0.295579	0.0268039	2.81709e-28	0.0376757	rs79343853	chr9:133270880:T:C	intron
seq.2602.2	seq.2602.2_9_133182305_133543074	chr9:133262254:C:T	trans	9	133273734	C	T	0.780076	0.994381	-0.295712	0.0268014	2.63572e-28	0.0393623	rs8176644	chr9:133273734:C:T	intron
seq.2609.59	seq.2609.59_20_23112860_23825321	chr20:23637628:G:T	cis	20	23623869	A	G	0.994844	0.948608	2.49358	0.158227	5.90745e-56	0.0872454	rs147487049	chr20:23623869:A:G	intergenic
seq.2609.59	seq.2609.59_20_23112860_23825321	chr20:23637628:G:T	cis	20	23626139	G	T	0.994925	0.935327	2.52688	0.160617	9.08866e-56	0.043444	rs187268585	chr20:23626139:G:T	regulatory_region
seq.2609.59	seq.2609.59_20_23112860_23825321	chr20:23637628:G:T	cis	20	23637628	G	T	0.994688	0.995822	2.42249	0.152142	4.41774e-57	0.858113	rs574152075	chr20:23637628:G:T	missense
seq.2617.56	seq.2617.56_12_55123642_58169073	chr12:56093776:A:T	cis	12	56093776	A	T	0.988563	0.98939	1.78868	0.104637	1.64021e-65	1	rs146593760	chr12:56093776:A:T	missense
seq.2620.4	seq.2620.4_3_98529393_99060684	chr3:98698637:T:A	trans	3	98684125	C	T	0.545177	0.96529	0.210009	0.022248	3.74628e-21	0.0598721	rs11927405	chr3:98684125:C:T	intergenic
seq.2620.4	seq.2620.4_3_98529393_99060684	chr3:98698637:T:A	trans	3	98688089	G	C	0.545218	0.965289	0.209764	0.0222509	4.21211e-21	0.0546984	rs12496730	chr3:98688089:G:C	intergenic
seq.2620.4	seq.2620.4_3_98529393_99060684	chr3:98698637:T:A	trans	3	98698056	G	T	0.543934	0.995946	0.207766	0.0219376	2.77843e-21	0.0556759	rs10935473	chr3:98698056:G:T	intergenic
seq.2620.4	seq.2620.4_3_98529393_99060684	chr3:98698637:T:A	trans	3	98698637	T	A	0.556041	0.961729	0.21942	0.0224226	1.29718e-22	0.883668	rs62276455	chr3:98698637:T:A	intergenic
seq.2620.4	seq.2620.4_9_133120654_133543074	chr9:133273734:C:T	trans	9	133253728	A	T	0.78274	0.985458	-0.214453	0.0269857	1.91205e-15	0.0167146	rs10793962	chr9:133253728:A:T	intron
seq.2620.4	seq.2620.4_9_133120654_133543074	chr9:133273734:C:T	trans	9	133254260	G	A	0.782285	0.987526	-0.214104	0.0269439	1.92132e-15	0.0175	rs8176759	chr9:133254260:G:A	intron
seq.2620.4	seq.2620.4_9_133120654_133543074	chr9:133273734:C:T	trans	9	133254328	C	T	0.781732	0.994115	-0.213635	0.0268315	1.69161e-15	0.01939	rs1137827	chr9:133254328:C:T	intron
seq.2620.4	seq.2620.4_9_133120654_133543074	chr9:133273734:C:T	trans	9	133255354	C	T	0.78128	0.996428	-0.213248	0.0267785	1.67379e-15	0.0200932	rs187099314	chr9:133255354:C:T	3_prime_utr
seq.2620.4	seq.2620.4_9_133120654_133543074	chr9:133273734:C:T	trans	9	133255635	C	T	0.779246	0.993367	-0.216156	0.0266995	5.68329e-16	0.0611273	rs8176751	chr9:133255635:C:T	synonymous
seq.2620.4	seq.2620.4_9_133120654_133543074	chr9:133273734:C:T	trans	9	133255928	C	G	0.781255	0.996827	-0.213251	0.0267723	1.64702e-15	0.0203681	rs8176747	chr9:133255928:C:G	missense
seq.2620.4	seq.2620.4_9_133120654_133543074	chr9:133273734:C:T	trans	9	133255935	G	T	0.780705	0.999994	-0.212618	0.0267053	1.69746e-15	0.019835	rs8176746	chr9:133255935:G:T	missense
seq.2620.4	seq.2620.4_9_133120654_133543074	chr9:133273734:C:T	trans	9	133256028	C	T	0.78134	0.996482	-0.213748	0.026778	1.43714e-15	0.0225972	rs8176743	chr9:133256028:C:T	missense
seq.2620.4	seq.2620.4_9_133120654_133543074	chr9:133273734:C:T	trans	9	133256074	G	A	0.781357	0.996549	-0.213811	0.0267773	1.40734e-15	0.0229294	rs8176741	chr9:133256074:G:A	synonymous
seq.2620.4	seq.2620.4_9_133120654_133543074	chr9:133273734:C:T	trans	9	133256205	G	C	0.781213	0.996425	-0.214573	0.0267794	1.12305e-15	0.0271883	rs7853989	chr9:133256205:G:C	missense
seq.2620.4	seq.2620.4_9_133120654_133543074	chr9:133273734:C:T	trans	9	133256508	C	T	0.781118	0.99611	-0.214492	0.0267847	1.16574e-15	0.0275282	rs7855255	chr9:133256508:C:T	intron
seq.2620.4	seq.2620.4_9_133120654_133543074	chr9:133273734:C:T	trans	9	133256781	T	C	0.781109	0.996877	-0.215322	0.0267719	8.77809e-16	0.0356214	rs8176733	chr9:133256781:T:C	intron
seq.2620.4	seq.2620.4_9_133120654_133543074	chr9:133273734:C:T	trans	9	133257129	G	A	0.781588	0.99419	-0.215602	0.0268327	9.35621e-16	0.0327943	rs2073823	chr9:133257129:G:A	intron
seq.2620.4	seq.2620.4_9_133120654_133543074	chr9:133273734:C:T	trans	9	133257138	T	C	0.781589	0.99421	-0.215594	0.0268324	9.36915e-16	0.0327976	rs8176730	chr9:133257138:T:C	intron
seq.2620.4	seq.2620.4_9_133120654_133543074	chr9:133273734:C:T	trans	9	133257367	C	A	0.780579	0.999994	-0.214724	0.026707	8.98463e-16	0.0347945	rs8176722	chr9:133257367:C:A	intron
seq.2620.4	seq.2620.4_9_133120654_133543074	chr9:133273734:C:T	trans	9	133257567	T	C	0.781117	0.996882	-0.215267	0.026772	8.92894e-16	0.0350874	rs75179845	chr9:133257567:T:C	intron
seq.2620.4	seq.2620.4_9_133120654_133543074	chr9:133273734:C:T	trans	9	133262254	C	T	0.78127	0.996036	-0.214639	0.0267851	1.11609e-15	0.0293061	rs8176693	chr9:133262254:C:T	intron
seq.2620.4	seq.2620.4_9_133120654_133543074	chr9:133273734:C:T	trans	9	133266092	G	A	0.779397	0.995492	-0.216381	0.0266634	4.84619e-16	0.04087	rs13299342	chr9:133266092:G:A	intron
seq.2620.4	seq.2620.4_9_133120654_133543074	chr9:133273734:C:T	trans	9	133266772	C	T	0.77994	0.995371	-0.217665	0.0267228	3.78443e-16	0.0487351	rs8176672	chr9:133266772:C:T	intron
seq.2620.4	seq.2620.4_9_133120654_133543074	chr9:133273734:C:T	trans	9	133266900	A	C	0.780206	0.994616	-0.220447	0.0267729	1.81092e-16	0.074739	rs8176671	chr9:133266900:A:C	intron
seq.2620.4	seq.2620.4_9_133120654_133543074	chr9:133273734:C:T	trans	9	133269042	A	G	0.78017	0.994358	-0.220552	0.0267724	1.75025e-16	0.0759339	rs8176662	chr9:133269042:A:G	intron
seq.2620.4	seq.2620.4_9_133120654_133543074	chr9:133273734:C:T	trans	9	133270004	C	A	0.75428	0.906057	-0.182126	0.0270389	1.63155e-11	0.0336712	rs587611953	chr9:133270004:C:A	intron
seq.2620.4	seq.2620.4_9_133120654_133543074	chr9:133273734:C:T	trans	9	133270880	T	C	0.780109	0.994261	-0.221327	0.0267781	1.39412e-16	0.0885128	rs79343853	chr9:133270880:T:C	intron
seq.2620.4	seq.2620.4_9_133120654_133543074	chr9:133273734:C:T	trans	9	133273734	C	T	0.780076	0.994381	-0.221502	0.0267756	1.3116e-16	0.0922049	rs8176644	chr9:133273734:C:T	intron
seq.2620.4	seq.2620.4_9_133120654_133543074	chr9:133273734:C:T	trans	9	133277095	C	T	0.780272	0.984217	-0.21678	0.0268787	7.31644e-16	0.0272815	rs8176632	chr9:133277095:C:T	intergenic
seq.2620.4	seq.2620.4_9_133120654_133543074	chr9:133276163:T:TGGTGCAGGCGCAGGAAAAAATTGTGGCAATTCCTCA	trans	9	133264504	G	GAAACTGCC	0.224211	0.980651	-0.298237	0.0269165	1.56711e-28	0.109178	.	chr9:133264504:G:GAAACTGCC	intron
seq.2620.4	seq.2620.4_9_133120654_133543074	chr9:133276163:T:TGGTGCAGGCGCAGGAAAAAATTGTGGCAATTCCTCA	trans	9	133266456	T	C	0.222722	0.981415	-0.298534	0.0269386	1.53356e-28	0.123451	rs2519093	chr9:133266456:T:C	intron
seq.2620.4	seq.2620.4_9_133120654_133543074	chr9:133276163:T:TGGTGCAGGCGCAGGAAAAAATTGTGGCAATTCCTCA	trans	9	133271182	T	C	0.223741	0.979752	-0.298635	0.0269443	1.51008e-28	0.129581	rs550057	chr9:133271182:T:C	intron
seq.2620.4	seq.2620.4_9_133120654_133543074	chr9:133276163:T:TGGTGCAGGCGCAGGAAAAAATTGTGGCAATTCCTCA	trans	9	133273983	A	G	0.219547	0.999879	-0.297124	0.0268244	1.62892e-28	0.109135	rs507666	chr9:133273983:A:G	intron
seq.2620.4	seq.2620.4_9_133120654_133543074	chr9:133276163:T:TGGTGCAGGCGCAGGAAAAAATTGTGGCAATTCCTCA	trans	9	133274414	A	G	0.222989	0.980455	-0.298693	0.0269433	1.4669e-28	0.113834	rs532436	chr9:133274414:A:G	intron
seq.2620.4	seq.2620.4_9_133120654_133543074	chr9:133276163:T:TGGTGCAGGCGCAGGAAAAAATTGTGGCAATTCCTCA	trans	9	133276163	T	TGGTGCAGGCGCAGGAAAAAATTGTGGCAATTCCTCA	0.224498	0.969451	-0.299442	0.0270335	1.62817e-28	0.15966	rs1461780285	chr9:133276163:T:TGGTGCAGGCGCAGGAAAAAATTGTGGCAATTCCTCA	regulatory_region
seq.2620.4	seq.2620.4_9_133120654_133543074	chr9:133276163:T:TGGTGCAGGCGCAGGAAAAAATTGTGGCAATTCCTCA	trans	9	133276354	C	T	0.225415	0.970907	-0.297364	0.0269825	3.03948e-28	0.0694531	rs600038	chr9:133276354:C:T	regulatory_region
seq.2620.4	seq.2620.4_9_133120654_133543074	chr9:133276163:T:TGGTGCAGGCGCAGGAAAAAATTGTGGCAATTCCTCA	trans	9	133278431	T	C	0.220186	0.999582	-0.295026	0.0268131	3.69403e-28	0.0524843	rs651007	chr9:133278431:T:C	intergenic
seq.2620.4	seq.2620.4_9_133120654_133543074	chr9:133276163:T:TGGTGCAGGCGCAGGAAAAAATTGTGGCAATTCCTCA	trans	9	133278724	C	T	0.220184	0.99958	-0.295038	0.0268132	3.6779e-28	0.0526127	rs579459	chr9:133278724:C:T	intergenic
seq.2620.4	seq.2620.4_9_133120654_133543074	chr9:133276163:T:TGGTGCAGGCGCAGGAAAAAATTGTGGCAATTCCTCA	trans	9	133278860	T	C	0.226543	0.964629	-0.297374	0.0270232	3.63915e-28	0.0419574	rs649129	chr9:133278860:T:C	intergenic
seq.2630.12	seq.2630.12_3_190527521_190867540	chr3:190556107:A:G	cis	3	190556107	A	G	0.871975	0.960109	-0.478926	0.0336693	6.46398e-46	0.358032	rs16865595	chr3:190556107:A:G	intron
seq.2630.12	seq.2630.12_3_190527521_190867540	chr3:190556107:A:G	cis	3	190558132	G	T	0.868582	0.971777	-0.463242	0.0331661	2.46661e-44	0.0341356	rs58547964	chr3:190558132:G:T	intron
seq.2630.12	seq.2630.12_3_190527521_190867540	chr3:190556107:A:G	cis	3	190558781	T	G	0.871242	0.978804	-0.469029	0.0332519	3.52046e-45	0.114281	rs56282068	chr3:190558781:T:G	intron
seq.2630.12	seq.2630.12_3_190527521_190867540	chr3:190556107:A:G	cis	3	190558801	T	A	0.871242	0.978804	-0.469029	0.0332519	3.52046e-45	0.114281	rs55971495	chr3:190558801:T:A	intron
seq.2630.12	seq.2630.12_3_190527521_190867540	chr3:190556107:A:G	cis	3	190561096	G	A	0.871514	0.983742	-0.468886	0.03321	2.90871e-45	0.151142	rs3821740	chr3:190561096:G:A	intron
seq.2630.12	seq.2630.12_3_190527521_190867540	chr3:190556107:A:G	cis	3	190561126	G	A	0.869787	0.997458	-0.462867	0.0327949	3.11315e-45	0.137545	rs3773986	chr3:190561126:G:A	intron
seq.2630.12	seq.2630.12_3_190527521_190867540	chr3:190556107:A:G	cis	3	190562077	G	A	0.873913	0.959675	-0.477315	0.0339084	5.28932e-45	0.0342086	rs3773983	chr3:190562077:G:A	intron
seq.2630.12	seq.2630.12_3_190527521_190867540	chr3:190556107:A:G	cis	3	190562679	C	G	0.873556	0.957859	-0.476016	0.0338764	7.53529e-45	0.020921	rs28379310	chr3:190562679:C:G	intron
seq.2630.12	seq.2630.12_3_190527521_190867540	chr3:190629943:T:C	cis	3	190629943	T	C	0.545168	0.992431	0.317219	0.0221722	1.97697e-46	0.976687	rs1024949	chr3:190629943:T:C	3_prime_utr
seq.2630.12	seq.2630.12_3_190527521_190867540	chr3:190633082:AT:A	cis	3	190623553	A	G	0.216614	0.886499	0.435457	0.0284928	9.91973e-53	0.00974047	rs4687162	chr3:190623553:A:G	intron
seq.2630.12	seq.2630.12_3_190527521_190867540	chr3:190633082:AT:A	cis	3	190623650	G	A	0.216621	0.886352	0.435255	0.0284913	1.09245e-52	0.0090946	rs4687163	chr3:190623650:G:A	intron
seq.2630.12	seq.2630.12_3_190527521_190867540	chr3:190633082:AT:A	cis	3	190624312	G	A	0.196167	0.99925	0.425862	0.0278259	7.1351e-53	0.0330214	rs2216524	chr3:190624312:G:A	intron
seq.2630.12	seq.2630.12_3_190527521_190867540	chr3:190633082:AT:A	cis	3	190624629	A	C	0.21668	0.88641	0.435458	0.0284898	9.67386e-53	0.0096465	rs5003916	chr3:190624629:A:C	intron
seq.2630.12	seq.2630.12_3_190527521_190867540	chr3:190633082:AT:A	cis	3	190624653	G	A	0.216636	0.886627	0.43548	0.0284876	9.38426e-53	0.0100956	rs2193877	chr3:190624653:G:A	intron
seq.2630.12	seq.2630.12_3_190527521_190867540	chr3:190633082:AT:A	cis	3	190627133	T	C	0.215587	0.881195	0.446524	0.0286979	1.37278e-54	0.326351	rs2361836	chr3:190627133:T:C	intron
seq.2630.12	seq.2630.12_3_190527521_190867540	chr3:190633082:AT:A	cis	3	190633082	AT	A	0.216803	0.873945	0.447283	0.0287727	1.71002e-54	0.466355	rs55926905	chr3:190633082:AT:A	intron
seq.2630.12	seq.2630.12_3_190527521_190867540	chr3:190633082:AT:A	cis	3	190636457	A	T	0.221258	0.797079	0.46949	0.0298635	1.08293e-55	0.0906093	rs4624606	chr3:190636457:A:T	intron
seq.2630.12	seq.2630.12_3_190527521_190867540	chr3:190642313:G:A	cis	3	190642313	G	A	0.665029	0.971722	0.252057	0.0240771	1.20226e-25	0.981497	rs74651271	chr3:190642313:G:A	intron
seq.2632.5	seq.2632.5_19_18024814_18201345	chr19:18069603:C:G	cis	19	18069603	C	G	0.645145	0.999998	0.248349	0.0230313	4.13523e-27	0.208613	rs401502	chr19:18069603:C:G	missense
seq.2632.5	seq.2632.5_19_18024814_18201345	chr19:18069603:C:G	cis	19	18069641	A	G	0.645145	1	0.248347	0.0230313	4.14e-27	0.208294	rs375947	chr19:18069641:A:G	missense
seq.2632.5	seq.2632.5_19_18024814_18201345	chr19:18069603:C:G	cis	19	18069836	G	A	0.648283	0.987403	0.249253	0.0232186	6.96947e-27	0.0946192	rs391410	chr19:18069836:G:A	intron
seq.2632.5	seq.2632.5_19_18024814_18201345	chr19:18069603:C:G	cis	19	18070054	C	T	0.648535	0.987771	0.247865	0.0232247	1.36899e-26	0.0470119	rs366653	chr19:18070054:C:T	intron
seq.2632.5	seq.2632.5_19_18024814_18201345	chr19:18069603:C:G	cis	19	18070200	A	G	0.648629	0.987876	0.247415	0.0232214	1.65882e-26	0.0366716	rs381607	chr19:18070200:A:G	intron
seq.2632.5	seq.2632.5_19_18024814_18201345	chr19:18069603:C:G	cis	19	18070468	C	T	0.645771	0.999981	0.245703	0.0230423	1.51426e-26	0.0391592	rs365179	chr19:18070468:C:T	intron
seq.2632.5	seq.2632.5_19_18024814_18201345	chr19:18069603:C:G	cis	19	18071627	A	AAAAC	0.649741	0.984798	0.248257	0.0232799	1.49968e-26	0.0347715	.	chr19:18071627:A:AAAAC	intron
seq.2632.5	seq.2632.5_19_18024814_18201345	chr19:18069603:C:G	cis	19	18071700	T	C	0.648583	0.987512	0.247476	0.0232268	1.65577e-26	0.0398075	rs453263	chr19:18071700:T:C	intron
seq.2632.5	seq.2632.5_19_18024814_18201345	chr19:18069603:C:G	cis	19	18072719	G	A	0.648568	0.987314	0.247798	0.0232356	1.49039e-26	0.0471986	rs455034	chr19:18072719:G:A	intron
seq.2632.5	seq.2632.5_19_18024814_18201345	chr19:18069603:C:G	cis	19	18074615	T	C	0.648579	0.987176	0.247818	0.0232373	1.48936e-26	0.0478531	rs17886247	chr19:18074615:T:C	intron
seq.2632.5	seq.2632.5_19_18024814_18201345	chr19:18069603:C:G	cis	19	18074641	T	A	0.648575	0.987157	0.24785	0.0232375	1.46859e-26	0.0486278	rs452265	chr19:18074641:T:A	intron
seq.2632.5	seq.2632.5_19_18024814_18201345	chr19:18069603:C:G	cis	19	18075302	C	G	0.648403	0.985226	0.248414	0.0232367	1.12642e-26	0.0588196	rs62121127	chr19:18075302:C:G	intron
seq.2632.5	seq.2632.5_19_18024814_18201345	chr19:18069603:C:G	cis	19	18075557	A	G	0.648894	0.985241	0.248175	0.0232385	1.27028e-26	0.0653652	rs17887036	chr19:18075557:A:G	intron
seq.2633.52	seq.2633.52_1_56696197_57517612	chr1:56940892:C:G	trans	1	56940892	C	G	0.992895	0.99184	-1.41548	0.134348	5.90337e-26	0.999999	rs200077558	chr1:56940892:C:G	missense
seq.2633.52	seq.2633.52_X_118273796_119218542	chrX:118779793:G:C	cis	X	118770222	A	G	0.493127	0.942838	-0.557313	0.0186358	1.66725e-196	0.0316637	rs2248849	chrX:118770222:A:G	intron
seq.2633.52	seq.2633.52_X_118273796_119218542	chrX:118779793:G:C	cis	X	118770266	T	C	0.482605	0.998158	-0.547101	0.0182901	1.36144e-196	0.0324935	rs2248846	chrX:118770266:T:C	intron
seq.2633.52	seq.2633.52_X_118273796_119218542	chrX:118779793:G:C	cis	X	118771847	G	C	0.493113	0.942892	-0.557295	0.0186357	1.71002e-196	0.031193	rs2495625	chrX:118771847:G:C	intron
seq.2633.52	seq.2633.52_X_118273796_119218542	chrX:118779793:G:C	cis	X	118772276	T	C	0.493265	0.941427	-0.557717	0.0186423	1.19124e-196	0.039547	rs2248633	chrX:118772276:T:C	intron
seq.2633.52	seq.2633.52_X_118273796_119218542	chrX:118779793:G:C	cis	X	118773380	A	G	0.493273	0.941406	-0.557749	0.0186424	1.13763e-196	0.0409454	rs2248507	chrX:118773380:A:G	intron
seq.2633.52	seq.2633.52_X_118273796_119218542	chrX:118779793:G:C	cis	X	118773594	T	C	0.493272	0.941401	-0.557751	0.0186424	1.13501e-196	0.0409915	rs2248400	chrX:118773594:T:C	intron
seq.2633.52	seq.2633.52_X_118273796_119218542	chrX:118779793:G:C	cis	X	118776951	G	A	0.493927	0.942969	-0.557898	0.0186295	4.81948e-197	0.0817658	rs2801449	chrX:118776951:G:A	intron
seq.2633.52	seq.2633.52_X_118273796_119218542	chrX:118779793:G:C	cis	X	118778365	C	T	0.493926	0.942939	-0.557888	0.0186297	4.94311e-197	0.0797125	rs2245288	chrX:118778365:C:T	intron
seq.2633.52	seq.2633.52_X_118273796_119218542	chrX:118779793:G:C	cis	X	118779793	G	C	0.493937	0.942929	-0.557918	0.0186298	4.72063e-197	0.0828761	rs2245087	chrX:118779793:G:C	intron
seq.2633.52	seq.2633.52_X_118273796_119218542	chrX:118779793:G:C	cis	X	118780535	G	T	0.493927	0.942966	-0.557898	0.0186295	4.81948e-197	0.0815372	rs2489877	chrX:118780535:G:T	intron
seq.2633.52	seq.2633.52_X_118273796_119218542	chrX:118779793:G:C	cis	X	118781353	CT	C	0.492738	0.937867	-0.55871	0.0186646	7.07946e-197	0.0557213	rs75000278	chrX:118781353:CT:C	intron
seq.2633.52	seq.2633.52_X_118273796_119218542	chrX:118779793:G:C	cis	X	118781591	G	A	0.493927	0.942966	-0.557898	0.0186295	4.81948e-197	0.0815372	rs3014595	chrX:118781591:G:A	intron
seq.2633.52	seq.2633.52_X_118273796_119218542	chrX:118779793:G:C	cis	X	118781869	C	T	0.49395	0.942878	-0.557872	0.0186302	5.188e-197	0.0781491	rs2495627	chrX:118781869:C:T	intron
seq.2633.52	seq.2633.52_X_118273796_119218542	chrX:118779793:G:C	cis	X	118782327	A	C	0.493968	0.942785	-0.557945	0.0186312	4.85289e-197	0.0779103	rs140432460	chrX:118782327:A:C	intron
seq.2633.52	seq.2633.52_X_118273796_119218542	chrX:118779793:G:C	cis	X	118782328	G	T	0.493968	0.942785	-0.557945	0.0186312	4.85289e-197	0.0779103	rs150436729	chrX:118782328:G:T	intron
seq.2633.52	seq.2633.52_X_118273796_119218542	chrX:118779793:G:C	cis	X	118782329	C	T	0.493968	0.942785	-0.557945	0.0186312	4.85289e-197	0.0779103	rs138205584	chrX:118782329:C:T	intron
seq.2633.52	seq.2633.52_X_118273796_119218542	chrX:118779793:G:C	cis	X	118782407	T	C	0.493927	0.942966	-0.557898	0.0186295	4.81948e-197	0.0815372	rs3121672	chrX:118782407:T:C	intron
seq.2633.52	seq.2633.52_X_118273796_119218542	chrX:118779793:G:C	cis	X	118782794	C	G	0.493926	0.942971	-0.557898	0.0186295	4.80839e-197	0.0817657	rs2495628	chrX:118782794:C:G	intron
seq.2633.52	seq.2633.52_X_118273796_119218542	chrX:118779793:G:C	cis	X	118784324	G	A	0.493959	0.942805	-0.557932	0.0186308	4.83059e-197	0.0819101	rs3125162	chrX:118784324:G:A	intron
seq.2633.52	seq.2633.52_X_118273796_119218542	chrX:118779793:G:C	cis	X	118785006	A	G	0.493912	0.943001	-0.557858	0.0186293	5.09331e-197	0.0769195	rs2495629	chrX:118785006:A:G	intron
seq.2637.77	seq.2637.77_10_17764027_18018843	chr10:17879474:C:T	cis	10	17873292	G	A	0.66294	0.642895	-0.208206	0.0287203	4.18504e-13	0.0865899	rs959570274	chr10:17873292:G:A	intron
seq.2637.77	seq.2637.77_10_17764027_18018843	chr10:17879474:C:T	cis	10	17874210	G	C	0.657645	0.651201	-0.206818	0.0285394	4.26874e-13	0.0870819	rs368683008	chr10:17874210:G:C	intron
seq.2637.77	seq.2637.77_10_17764027_18018843	chr10:17879474:C:T	cis	10	17875544	C	T	0.657572	0.653024	-0.201276	0.0285182	1.69161e-12	0.197357	rs375403892	chr10:17875544:C:T	intron
seq.2637.77	seq.2637.77_10_17764027_18018843	chr10:17879474:C:T	cis	10	17879474	C	T	0.651542	0.643353	-0.211683	0.0285699	1.2697e-13	0.291493	rs148593505	chr10:17879474:C:T	intron
seq.2637.77	seq.2637.77_10_17764027_18018843	chr10:17879474:C:T	cis	10	17880774	T	C	0.647099	0.644474	-0.209513	0.0284373	1.7382e-13	0.240464	rs691261	chr10:17880774:T:C	intron
seq.2637.77	seq.2637.77_10_17764027_18018843	chr10:17879474:C:T	cis	10	17890835	C	T	0.64278	0.768276	-0.172622	0.0260683	3.54568e-11	0.00765578	rs951026969	chr10:17890835:C:T	intron
seq.2637.77	seq.2637.77_10_17764027_18018843	chr10:17879474:C:T	cis	10	17896191	C	T	0.64792	0.772239	-0.170965	0.0260512	5.28689e-11	0.00696075	rs879149071	chr10:17896191:C:T	intron
seq.2637.77	seq.2637.77_10_17764027_18018843	chr10:17879474:C:T	cis	10	17909237	C	G	0.66867	0.8063	-0.169858	0.025835	4.87416e-11	0.0328052	rs472058	chr10:17909237:C:G	intron
seq.2637.77	seq.2637.77_10_17764027_18018843	chr10:17879474:C:T	cis	10	17914000	T	G	0.633096	0.795978	-0.161798	0.0252714	1.52936e-10	0.00696555	rs374740344	chr10:17914000:T:G	intergenic
seq.2637.77	seq.2637.77_10_17764027_18018843	chr10:17879474:C:T	cis	10	17914255	C	T	0.630059	0.786693	-0.162165	0.0254184	1.77284e-10	0.00982161	rs898656966	chr10:17914255:C:T	intergenic
seq.2637.77	seq.2637.77_10_17764027_18018843	chr10:17879474:C:T	cis	10	17920294	T	TAACAG	0.660812	0.753652	-0.181752	0.0266097	8.47423e-12	0.0104473	.	chr10:17920294:T:TAACAG	intergenic
seq.2637.77	seq.2637.77_10_17764027_18018843	chr10:17879474:C:T	cis	10	17920957	A	AT	0.660718	0.757533	-0.17925	0.0265625	1.49658e-11	0.00742732	.	chr10:17920957:A:AT	intergenic
seq.2638.12	seq.2638.12_5_149950527_150134595	chr5:150066358:T:C	cis	5	150066358	T	C	0.509074	0.922134	0.194436	0.0231359	4.31122e-17	0.971197	rs216146	chr5:150066358:T:C	intron
seq.2643.57	seq.2643.57_17_27122825_28869014	chr17:28367840:G:A	trans	17	28361641	G	A	0.289708	0.96219	-0.408687	0.0243365	2.73779e-63	0.0413399	rs708100	chr17:28361641:G:A	3_prime_utr
seq.2643.57	seq.2643.57_17_27122825_28869014	chr17:28367840:G:A	trans	17	28367840	G	A	0.281558	0.999105	-0.408212	0.0240561	1.38867e-64	0.500595	rs704	chr17:28367840:G:A	missense
seq.2643.57	seq.2643.57_17_27122825_28869014	chr17:28367840:G:A	trans	17	28376663	T	A	0.288664	0.964574	-0.411223	0.0243511	5.58599e-64	0.171318	rs7212510	chr17:28376663:T:A	intron
seq.2643.57	seq.2643.57_17_27122825_28869014	chr17:28367840:G:A	trans	17	28379927	G	T	0.288527	0.963409	-0.410986	0.0243706	8.2737e-64	0.123868	rs2027993	chr17:28379927:G:T	intron
seq.2643.57	seq.2643.57_17_27122825_28869014	chr17:28367840:G:A	trans	17	28386951	C	T	0.289126	0.963224	-0.408766	0.0243396	2.68782e-63	0.0470887	rs967645	chr17:28386951:C:T	intron
seq.2643.57	seq.2643.57_17_27122825_28869014	chr17:28367840:G:A	trans	17	28389802	C	T	0.288618	0.964485	-0.408369	0.0243387	3.50106e-63	0.039941	rs4795433	chr17:28389802:C:T	intron
seq.2643.57	seq.2643.57_17_27122825_28869014	chr17:28367840:G:A	trans	17	28389898	G	T	0.288539	0.964176	-0.408516	0.0243453	3.41429e-63	0.0417368	rs4795434	chr17:28389898:G:T	intron
seq.2643.57	seq.2643.57_17_27122825_28869014	chr17:28367840:G:A	trans	17	28390249	G	A	0.288609	0.964502	-0.408416	0.0243389	3.39547e-63	0.0407573	rs4794828	chr17:28390249:G:A	intron
seq.2643.57	seq.2643.57_17_27122825_28869014	chr17:28367840:G:A	trans	17	28391158	T	A	0.288611	0.964453	-0.408493	0.0243383	3.19742e-63	0.0422101	rs6505079	chr17:28391158:T:A	intron
seq.2643.57	seq.2643.57_17_27122825_28869014	chr17:28367840:G:A	trans	17	28391573	C	T	0.288609	0.964506	-0.408452	0.0243382	3.28625e-63	0.0416123	rs9913833	chr17:28391573:C:T	intron
seq.2652.15	seq.2652.15_19_43443300_43721524	chr19:43670267:C:T	cis	19	43670267	C	T	0.959337	0.990461	-1.61919	0.0563663	1.79473e-181	1	rs3760977	chr19:43670267:C:T	5_prime_utr
seq.2665.26	seq.2665.26_16_11812505_12045086	chr16:11942455:C:T	cis	16	11933924	A	C	0.846466	0.946621	-0.36969	0.0315769	1.1652e-31	0.0182307	rs71385125	chr16:11933924:A:C	missense
seq.2665.26	seq.2665.26_16_11812505_12045086	chr16:11942455:C:T	cis	16	11936220	C	A	0.847948	0.945329	-0.368923	0.0316809	2.43501e-31	0.013631	rs74758161	chr16:11936220:C:A	intron
seq.2665.26	seq.2665.26_16_11812505_12045086	chr16:11942455:C:T	cis	16	11941185	C	T	0.847055	0.963881	-0.364583	0.03127	2.06016e-31	0.00806073	rs145178389	chr16:11941185:C:T	intron
seq.2665.26	seq.2665.26_16_11812505_12045086	chr16:11942455:C:T	cis	16	11941213	G	C	0.853164	0.963273	-0.373962	0.0317104	4.24033e-32	0.0495984	rs113034855	chr16:11941213:G:C	intron
seq.2665.26	seq.2665.26_16_11812505_12045086	chr16:11942455:C:T	cis	16	11941740	C	CA	0.848538	0.942296	-0.374177	0.0318794	8.21107e-32	0.0405977	.	chr16:11941740:C:CA	intron
seq.2665.26	seq.2665.26_16_11812505_12045086	chr16:11942455:C:T	cis	16	11942455	C	T	0.851679	0.939496	-0.382974	0.032156	1.05148e-32	0.512206	rs117396465	chr16:11942455:C:T	5_prime_utr
seq.2665.26	seq.2665.26_16_11812505_12045086	chr16:11942455:C:T	cis	16	11945028	A	T	0.848077	0.967771	-0.365817	0.0312579	1.22772e-31	0.012348	rs56991759	chr16:11945028:A:T	intron
seq.2665.26	seq.2665.26_16_11812505_12045086	chr16:11942455:C:T	cis	16	11946536	G	C	0.847574	0.970536	-0.363216	0.0311736	2.25736e-31	0.00619176	rs9922795	chr16:11946536:G:C	intron
seq.2665.26	seq.2665.26_16_11812505_12045086	chr16:11942455:C:T	cis	16	11947296	TTTTATTTA	T	0.849037	0.959072	-0.370713	0.0315588	7.33838e-32	0.0192305	rs146457872	chr16:11947296:TTTTATTTA:T	intron
seq.2665.26	seq.2665.26_16_11812505_12045086	chr16:11942455:C:T	cis	16	11947316	ATTTATT	A	0.849518	0.943662	-0.378231	0.0317943	1.23851e-32	0.0974416	rs549360742	chr16:11947316:ATTTATT:A	intron
seq.2665.26	seq.2665.26_16_11812505_12045086	chr16:11942455:C:T	cis	16	11947332	A	G	0.851954	0.962442	-0.372947	0.0316379	4.50298e-32	0.0287679	rs140428794	chr16:11947332:A:G	intron
seq.2665.26	seq.2665.26_16_11812505_12045086	chr16:11942455:C:T	cis	16	11948594	G	A	0.851921	0.96268	-0.372867	0.0316308	4.49573e-32	0.0290306	rs10468251	chr16:11948594:G:A	intron
seq.2665.26	seq.2665.26_16_11812505_12045086	chr16:11942455:C:T	cis	16	11950359	A	G	0.847521	0.970813	-0.36303	0.0311652	2.33346e-31	0.005905	rs6498255	chr16:11950359:A:G	intron
seq.2665.26	seq.2665.26_16_11812505_12045086	chr16:11942455:C:T	cis	16	11950901	G	A	0.847415	0.971397	-0.363053	0.0311508	2.1717e-31	0.00646982	rs7189024	chr16:11950901:G:A	intron
seq.2665.26	seq.2665.26_16_11812505_12045086	chr16:11942455:C:T	cis	16	11951305	A	T	0.846679	0.96715	-0.363079	0.0311572	2.21259e-31	0.00632162	rs12929544	chr16:11951305:A:T	intron
seq.2665.26	seq.2665.26_16_11812505_12045086	chr16:11942455:C:T	cis	16	11951350	G	C	0.852821	0.965631	-0.374046	0.0316439	3.05985e-32	0.0519011	rs74545784	chr16:11951350:G:C	intron
seq.2665.26	seq.2665.26_16_11812505_12045086	chr16:11942455:C:T	cis	16	11951389	G	C	0.847622	0.970294	-0.364582	0.0311785	1.37784e-31	0.0106758	rs12928141	chr16:11951389:G:C	intron
seq.2665.26	seq.2665.26_16_11812505_12045086	chr16:11942455:C:T	cis	16	11951406	G	C	0.847527	0.971144	-0.363941	0.0311874	1.82558e-31	0.00864752	rs35965279	chr16:11951406:G:C	intron
seq.2665.26	seq.2665.26_16_11812505_12045086	chr16:11942455:C:T	cis	16	11951513	A	C	0.847537	0.970782	-0.363088	0.0311668	2.29879e-31	0.00601011	rs12929852	chr16:11951513:A:C	intron
seq.2665.26	seq.2665.26_16_11812505_12045086	chr16:11942455:C:T	cis	16	11951680	C	A	0.84741	0.971406	-0.363015	0.03115	2.19533e-31	0.00641664	rs57171695	chr16:11951680:C:A	intron
seq.2665.26	seq.2665.26_16_11812505_12045086	chr16:11942455:C:T	cis	16	11951925	C	T	0.847413	0.97141	-0.363018	0.0311501	2.1928e-31	0.00643572	rs8055129	chr16:11951925:C:T	intron
seq.2665.26	seq.2665.26_16_11812505_12045086	chr16:11942455:C:T	cis	16	11952308	A	G	0.84754	0.970828	-0.363012	0.0311662	2.35993e-31	0.00591601	rs8060611	chr16:11952308:A:G	intron
seq.2665.26	seq.2665.26_16_11812505_12045086	chr16:11942455:C:T	cis	16	11953431	CTCCCAGGT	C	0.847383	0.97086	-0.363063	0.0311551	2.20496e-31	0.00632261	rs60899454	chr16:11953431:CTCCCAGGT:C	intron
seq.2665.26	seq.2665.26_17_16847831_16998959	chr17:16951166:G:A	trans	17	16937548	G	A	0.636304	0.972616	-0.276492	0.0230114	2.94781e-33	0.040965	rs4792798	chr17:16937548:G:A	intron
seq.2665.26	seq.2665.26_17_16847831_16998959	chr17:16951166:G:A	trans	17	16937682	G	A	0.636417	0.970669	-0.276246	0.0230324	3.83001e-33	0.0265981	rs4792799	chr17:16937682:G:A	intron
seq.2665.26	seq.2665.26_17_16847831_16998959	chr17:16951166:G:A	trans	17	16945251	C	G	0.636955	0.988446	-0.276553	0.0227867	6.75772e-34	0.17691	rs4500785	chr17:16945251:C:G	intron
seq.2665.26	seq.2665.26_17_16847831_16998959	chr17:16951166:G:A	trans	17	16945436	C	T	0.63447	0.999266	-0.274871	0.0226307	6.02976e-34	0.205066	rs4561508	chr17:16945436:C:T	intron
seq.2665.26	seq.2665.26_17_16847831_16998959	chr17:16951166:G:A	trans	17	16948136	G	A	0.637787	0.985638	-0.277522	0.0228338	5.46135e-34	0.203446	rs57382045	chr17:16948136:G:A	intron
seq.2665.26	seq.2665.26_17_16847831_16998959	chr17:16951166:G:A	trans	17	16951166	G	A	0.63835	0.984777	-0.278478	0.0228575	3.81856e-34	0.206884	rs74892229	chr17:16951166:G:A	intron
seq.2665.26	seq.2665.26_17_16847831_16998959	chr17:16951166:G:A	trans	17	16953548	A	T	0.638045	0.983862	-0.276635	0.0228663	1.08318e-33	0.0568941	rs57293260	chr17:16953548:A:T	intron
seq.2665.26	seq.2665.26_17_16847831_16998959	chr17:16951166:G:A	trans	17	16953863	G	A	0.638045	0.983862	-0.276635	0.0228663	1.08318e-33	0.0568941	rs57166795	chr17:16953863:G:A	intron
seq.2670.67	seq.2670.67_12_7436341_7704464	chr12:7574948:T:C	trans	12	7573296	T	C	0.38759	0.920506	0.156339	0.0234868	2.80543e-11	0.00314943	rs10772515	chr12:7573296:T:C	regulatory_region
seq.2670.67	seq.2670.67_12_7436341_7704464	chr12:7574948:T:C	trans	12	7573693	G	A	0.651803	0.952487	-0.162633	0.0235956	5.48151e-12	0.00434482	rs10505732	chr12:7573693:G:A	regulatory_region
seq.2670.67	seq.2670.67_12_7436341_7704464	chr12:7574948:T:C	trans	12	7574169	C	T	0.650457	0.954458	-0.165384	0.023555	2.20039e-12	0.00701128	rs11054543	chr12:7574169:C:T	regulatory_region
seq.2670.67	seq.2670.67_12_7436341_7704464	chr12:7574948:T:C	trans	12	7574245	G	T	0.64943	0.945545	-0.164921	0.0236524	3.10885e-12	0.00582402	rs11054544	chr12:7574245:G:T	regulatory_region
seq.2670.67	seq.2670.67_12_7436341_7704464	chr12:7574948:T:C	trans	12	7574257	G	T	0.649834	0.953054	-0.164971	0.023567	2.55859e-12	0.00621106	rs11054545	chr12:7574257:G:T	regulatory_region
seq.2670.67	seq.2670.67_12_7436341_7704464	chr12:7574948:T:C	trans	12	7574463	G	T	0.649746	0.955467	-0.162614	0.0235241	4.75773e-12	0.00429721	rs11054546	chr12:7574463:G:T	regulatory_region
seq.2670.67	seq.2670.67_12_7436341_7704464	chr12:7574948:T:C	trans	12	7574535	C	T	0.38199	0.930563	0.168413	0.0234267	6.5298e-13	0.0176016	rs10845427	chr12:7574535:C:T	regulatory_region
seq.2670.67	seq.2670.67_12_7436341_7704464	chr12:7574948:T:C	trans	12	7574550	C	T	0.648773	0.979555	-0.158669	0.0232592	8.9929e-12	0.00437834	rs11054547	chr12:7574550:C:T	regulatory_region
seq.2670.67	seq.2670.67_12_7436341_7704464	chr12:7574948:T:C	trans	12	7574668	G	A	0.649085	0.980515	-0.160001	0.0232586	6.01866e-12	0.00547029	rs11054548	chr12:7574668:G:A	regulatory_region
seq.2670.67	seq.2670.67_12_7436341_7704464	chr12:7574948:T:C	trans	12	7574758	G	GAA	0.649076	0.980479	-0.16002	0.0232591	5.99101e-12	0.00548863	.	chr12:7574758:G:GAA	regulatory_region
seq.2670.67	seq.2670.67_12_7436341_7704464	chr12:7574948:T:C	trans	12	7574936	T	C	0.648359	0.986905	-0.158633	0.023173	7.61553e-12	0.00451913	rs11054552	chr12:7574936:T:C	regulatory_region
seq.2670.67	seq.2670.67_12_7436341_7704464	chr12:7574948:T:C	trans	12	7574948	T	C	0.385564	0.954723	0.164661	0.0231181	1.05901e-12	0.0243372	rs2080125	chr12:7574948:T:C	regulatory_region
seq.2670.67	seq.2670.67_12_7436341_7704464	chr12:7574948:T:C	trans	12	7575080	G	A	0.648279	0.987242	-0.15862	0.0231682	7.57007e-12	0.00456676	rs11054553	chr12:7575080:G:A	regulatory_region
seq.2670.67	seq.2670.67_12_7436341_7704464	chr12:7574948:T:C	trans	12	7575150	A	G	0.648297	0.987174	-0.158642	0.0231696	7.54397e-12	0.00457071	rs11054554	chr12:7575150:A:G	regulatory_region
seq.2670.67	seq.2670.67_12_7436341_7704464	chr12:7574948:T:C	trans	12	7575159	C	T	0.648278	0.987244	-0.15861	0.0231681	7.59277e-12	0.00455952	rs11054555	chr12:7575159:C:T	regulatory_region
seq.2670.67	seq.2670.67_12_7436341_7704464	chr12:7574948:T:C	trans	12	7575182	C	T	0.64828	0.987236	-0.158613	0.0231682	7.58578e-12	0.00456053	rs11054556	chr12:7575182:C:T	regulatory_region
seq.2670.67	seq.2670.67_12_7436341_7704464	chr12:7574948:T:C	trans	12	7575358	G	A	0.385708	0.956594	0.162866	0.0230986	1.77787e-12	0.0168723	rs10845431	chr12:7575358:G:A	regulatory_region
seq.2670.67	seq.2670.67_12_7436341_7704464	chr12:7574948:T:C	trans	12	7575535	T	C	0.367543	0.953224	0.156938	0.0233351	1.75106e-11	0.00366727	rs10845432	chr12:7575535:T:C	intergenic
seq.2670.67	seq.2670.67_12_7436341_7704464	chr12:7574948:T:C	trans	12	7575674	G	C	0.367675	0.952732	0.15686	0.0233382	1.80219e-11	0.00367199	rs12366473	chr12:7575674:G:C	intergenic
seq.2670.67	seq.2670.67_12_7436341_7704464	chr12:7574948:T:C	trans	12	7575799	T	C	0.64828	0.987235	-0.158612	0.0231683	7.58927e-12	0.00455829	rs74058422	chr12:7575799:T:C	intergenic
seq.2670.67	seq.2670.67_12_7436341_7704464	chr12:7574948:T:C	trans	12	7575800	G	A	0.648282	0.98723	-0.158614	0.0231683	7.58578e-12	0.00455884	rs74058423	chr12:7575800:G:A	intergenic
seq.2670.67	seq.2670.67_12_7436341_7704464	chr12:7574948:T:C	trans	12	7575922	C	T	0.64828	0.987236	-0.158613	0.0231684	7.58927e-12	0.004561	rs11054558	chr12:7575922:C:T	intergenic
seq.2670.67	seq.2670.67_12_7436341_7704464	chr12:7574948:T:C	trans	12	7576042	G	A	0.648298	0.987245	-0.158651	0.0231692	7.5145e-12	0.00457756	rs7304322	chr12:7576042:G:A	intergenic
seq.2670.67	seq.2670.67_12_7436341_7704464	chr12:7574948:T:C	trans	12	7576334	AG	A	0.648305	0.98723	-0.158658	0.0231693	7.5024e-12	0.00458474	rs59858327	chr12:7576334:AG:A	intergenic
seq.2670.67	seq.2670.67_12_7436341_7704464	chr12:7574948:T:C	trans	12	7576572	T	C	0.648313	0.987191	-0.158663	0.0231701	7.5024e-12	0.00458003	rs7299184	chr12:7576572:T:C	intergenic
seq.2670.67	seq.2670.67_12_7436341_7704464	chr12:7574948:T:C	trans	12	7576795	CA	C	0.648332	0.987116	-0.158777	0.0231704	7.25437e-12	0.00470284	rs61659485	chr12:7576795:CA:C	intergenic
seq.2670.67	seq.2670.67_12_7436341_7704464	chr12:7574948:T:C	trans	12	7576837	A	G	0.648286	0.987219	-0.158666	0.0231695	7.48514e-12	0.00459104	rs11054565	chr12:7576837:A:G	intergenic
seq.2670.67	seq.2670.67_12_7436341_7704464	chr12:7574948:T:C	trans	12	7576928	T	C	0.6483	0.987251	-0.158654	0.0231691	7.50758e-12	0.00458508	rs11054566	chr12:7576928:T:C	intergenic
seq.2670.67	seq.2670.67_12_7436341_7704464	chr12:7574948:T:C	trans	12	7577004	A	T	0.648295	0.987272	-0.158647	0.0231689	7.51969e-12	0.00457657	rs11054567	chr12:7577004:A:T	intergenic
seq.2670.67	seq.2670.67_12_7436341_7704464	chr12:7574948:T:C	trans	12	7577272	C	T	0.648299	0.987257	-0.158648	0.0231691	7.52142e-12	0.00457697	rs11054572	chr12:7577272:C:T	intergenic
seq.2670.67	seq.2670.67_12_7436341_7704464	chr12:7574948:T:C	trans	12	7577353	C	T	0.648294	0.987275	-0.158647	0.0231688	7.51623e-12	0.00457781	rs11054576	chr12:7577353:C:T	intergenic
seq.2670.67	seq.2670.67_12_7436341_7704464	chr12:7574948:T:C	trans	12	7577590	A	G	0.374909	0.999983	0.160238	0.0227081	1.70844e-12	0.0160362	rs7965166	chr12:7577590:A:G	intergenic
seq.2670.67	seq.2670.67_12_7436341_7704464	chr12:7574948:T:C	trans	12	7577680	G	A	0.648291	0.987287	-0.158649	0.0231686	7.51277e-12	0.0045832	rs11054581	chr12:7577680:G:A	intergenic
seq.2670.67	seq.2670.67_12_7436341_7704464	chr12:7574948:T:C	trans	12	7577759	G	A	0.648294	0.987273	-0.158662	0.0231687	7.48342e-12	0.00459336	rs11054583	chr12:7577759:G:A	intergenic
seq.2670.67	seq.2670.67_12_7436341_7704464	chr12:7574948:T:C	trans	12	7578385	T	C	0.648313	0.987197	-0.158601	0.0231704	7.64892e-12	0.00453564	rs11054586	chr12:7578385:T:C	intergenic
seq.2670.67	seq.2670.67_12_7436341_7704464	chr12:7574948:T:C	trans	12	7578552	A	G	0.648295	0.98727	-0.158646	0.0231689	7.52142e-12	0.00457608	rs11054588	chr12:7578552:A:G	intergenic
seq.2670.67	seq.2670.67_12_7436341_7704464	chr12:7574948:T:C	trans	12	7578603	A	AT	0.649102	0.985565	-0.159038	0.0232004	7.13346e-12	0.00498759	.	chr12:7578603:A:AT	intergenic
seq.2670.67	seq.2670.67_12_7436341_7704464	chr12:7574948:T:C	trans	12	7578894	T	A	0.648293	0.98728	-0.158644	0.0231687	7.52315e-12	0.00457614	rs11054590	chr12:7578894:T:A	intergenic
seq.2670.67	seq.2670.67_12_7436341_7704464	chr12:7574948:T:C	trans	12	7578965	G	A	0.648297	0.987263	-0.15865	0.023169	7.5145e-12	0.00458607	rs11054592	chr12:7578965:G:A	intergenic
seq.2670.67	seq.2670.67_12_7436341_7704464	chr12:7574948:T:C	trans	12	7579130	A	G	0.647943	0.98718	-0.157879	0.0231649	9.3994e-12	0.00416784	rs11054595	chr12:7579130:A:G	intergenic
seq.2670.67	seq.2670.67_12_7436341_7704464	chr12:7574948:T:C	trans	12	7579807	A	G	0.64829	0.987293	-0.15864	0.0231686	7.53009e-12	0.0045755	rs11054598	chr12:7579807:A:G	intergenic
seq.2670.67	seq.2670.67_12_7436341_7704464	chr12:7574948:T:C	trans	12	7579967	C	T	0.648259	0.987152	-0.158634	0.0231701	7.57007e-12	0.00455605	rs11054599	chr12:7579967:C:T	intergenic
seq.2670.67	seq.2670.67_12_7436341_7704464	chr12:7574948:T:C	trans	12	7579983	A	C	0.64829	0.987291	-0.158636	0.0231686	7.5405e-12	0.00457202	rs11054600	chr12:7579983:A:C	intergenic
seq.2670.67	seq.2670.67_12_7436341_7704464	chr12:7574948:T:C	trans	12	7580040	T	C	0.64829	0.987291	-0.158641	0.0231686	7.52835e-12	0.00457596	rs11054601	chr12:7580040:T:C	intergenic
seq.2670.67	seq.2670.67_12_7436341_7704464	chr12:7574948:T:C	trans	12	7581036	G	C	0.648294	0.987274	-0.158643	0.0231689	7.52835e-12	0.00457918	rs11054607	chr12:7581036:G:C	intergenic
seq.2670.67	seq.2670.67_12_7436341_7704464	chr12:7574948:T:C	trans	12	7581091	G	C	0.64829	0.987291	-0.158641	0.0231686	7.52835e-12	0.00457596	rs11054608	chr12:7581091:G:C	intergenic
seq.2670.67	seq.2670.67_12_7436341_7704464	chr12:7574948:T:C	trans	12	7581178	T	G	0.64829	0.987291	-0.158636	0.0231686	7.5405e-12	0.00457202	rs11054611	chr12:7581178:T:G	intergenic
seq.2670.67	seq.2670.67_12_7436341_7704464	chr12:7574948:T:C	trans	12	7581208	G	A	0.648296	0.987268	-0.15866	0.0231691	7.49376e-12	0.00458781	rs11054612	chr12:7581208:G:A	intergenic
seq.2670.67	seq.2670.67_12_7436341_7704464	chr12:7574948:T:C	trans	12	7581401	C	T	0.386487	0.953411	0.161577	0.0231062	2.69401e-12	0.0113215	rs1419979	chr12:7581401:C:T	regulatory_region
seq.2670.67	seq.2670.67_12_7436341_7704464	chr12:7574948:T:C	trans	12	7581513	AT	A	0.648344	0.98711	-0.158545	0.0231735	7.82889e-12	0.00447362	rs60854993	chr12:7581513:AT:A	regulatory_region
seq.2670.67	seq.2670.67_12_7436341_7704464	chr12:7574948:T:C	trans	12	7581583	G	A	0.648296	0.987267	-0.158653	0.0231689	7.50585e-12	0.00458059	rs9634123	chr12:7581583:G:A	regulatory_region
seq.2670.67	seq.2670.67_12_7436341_7704464	chr12:7574948:T:C	trans	12	7581584	T	C	0.648729	0.986057	-0.158018	0.0231846	9.38642e-12	0.00397006	rs9634074	chr12:7581584:T:C	regulatory_region
seq.2670.67	seq.2670.67_12_7436341_7704464	chr12:7574948:T:C	trans	12	7581596	C	T	0.648291	0.987278	-0.15865	0.0231687	7.50931e-12	0.00457955	rs9634124	chr12:7581596:C:T	regulatory_region
seq.2670.67	seq.2670.67_12_7436341_7704464	chr12:7574948:T:C	trans	12	7581650	T	C	0.648294	0.987275	-0.158663	0.0231687	7.47997e-12	0.00458882	rs9634125	chr12:7581650:T:C	regulatory_region
seq.2670.67	seq.2670.67_12_7436341_7704464	chr12:7574948:T:C	trans	12	7582122	C	CATGAA	0.649024	0.983233	-0.157923	0.0232301	1.05925e-11	0.00374955	.	chr12:7582122:C:CATGAA	regulatory_region
seq.2670.67	seq.2670.67_12_7436341_7704464	chr12:7574948:T:C	trans	12	7582382	G	A	0.648292	0.987284	-0.158639	0.0231687	7.53529e-12	0.00457306	rs7972470	chr12:7582382:G:A	intergenic
seq.2670.67	seq.2670.67_12_7436341_7704464	chr12:7574948:T:C	trans	12	7582645	G	A	0.375289	0.999977	0.158021	0.0226924	3.31665e-12	0.0098969	rs11054622	chr12:7582645:G:A	intergenic
seq.2670.67	seq.2670.67_12_7436341_7704464	chr12:7574948:T:C	trans	12	7583157	G	T	0.648293	0.987281	-0.158647	0.0231687	7.51623e-12	0.00458255	rs1558531	chr12:7583157:G:T	intergenic
seq.2670.67	seq.2670.67_12_7436341_7704464	chr12:7574948:T:C	trans	12	7583208	G	T	0.64829	0.987293	-0.15864	0.0231686	7.53009e-12	0.0045755	rs1558532	chr12:7583208:G:T	intergenic
seq.2670.67	seq.2670.67_12_7436341_7704464	chr12:7574948:T:C	trans	12	7583252	C	T	0.647952	0.989133	-0.157718	0.0231417	9.40589e-12	0.00394512	rs1558533	chr12:7583252:C:T	intergenic
seq.2670.67	seq.2670.67_12_7436341_7704464	chr12:7574948:T:C	trans	12	7584203	A	G	0.647616	0.98898	-0.156984	0.0231388	1.16547e-11	0.00359965	rs7303716	chr12:7584203:A:G	tf_binding_site
seq.2670.67	seq.2670.67_12_7436341_7704464	chr12:7574948:T:C	trans	12	7584606	CA	C	0.647546	0.988217	-0.157556	0.0231344	9.72971e-12	0.0038729	rs60231743	chr12:7584606:CA:C	regulatory_region
seq.2670.67	seq.2670.67_12_7436341_7704464	chr12:7574948:T:C	trans	12	7584719	G	A	0.647908	0.989382	-0.157603	0.0231379	9.66051e-12	0.00386347	rs7134366	chr12:7584719:G:A	intergenic
seq.2670.67	seq.2670.67_12_7436341_7704464	chr12:7574948:T:C	trans	12	7584729	T	C	0.368383	0.950352	0.156748	0.0233601	1.94536e-11	0.00359524	rs2377089	chr12:7584729:T:C	intergenic
seq.2670.67	seq.2670.67_12_7436341_7704464	chr12:7574948:T:C	trans	12	7584783	G	A	0.647914	0.989357	-0.157604	0.0231383	9.66496e-12	0.00385988	rs6488490	chr12:7584783:G:A	intergenic
seq.2670.67	seq.2670.67_12_7436341_7704464	chr12:7574948:T:C	trans	12	7585456	C	A	0.647908	0.989382	-0.157604	0.0231379	9.65828e-12	0.0038644	rs7970227	chr12:7585456:C:A	intergenic
seq.2670.67	seq.2670.67_12_7436341_7704464	chr12:7574948:T:C	trans	12	7585811	G	GA	0.649345	0.983815	-0.157087	0.023239	1.38357e-11	0.00316744	.	chr12:7585811:G:GA	intergenic
seq.2670.67	seq.2670.67_12_7436341_7704464	chr12:7574948:T:C	trans	12	7585904	A	T	0.647908	0.989382	-0.157603	0.0231379	9.66051e-12	0.00386347	rs7976359	chr12:7585904:A:T	intergenic
seq.2670.67	seq.2670.67_12_7436341_7704464	chr12:7574948:T:C	trans	12	7585948	G	A	0.647914	0.989321	-0.157616	0.0231387	9.63829e-12	0.0038708	rs7959765	chr12:7585948:G:A	intergenic
seq.2670.67	seq.2670.67_12_7436341_7704464	chr12:7574948:T:C	trans	12	7586355	C	T	0.386729	0.952772	0.162134	0.023118	2.32702e-12	0.0139616	rs12816383	chr12:7586355:C:T	intergenic
seq.2670.67	seq.2670.67_12_7436341_7704464	chr12:7574948:T:C	trans	12	7586623	C	T	0.647924	0.989308	-0.157537	0.0231385	9.86734e-12	0.0038153	rs7974405	chr12:7586623:C:T	intergenic
seq.2670.67	seq.2670.67_12_7436341_7704464	chr12:7574948:T:C	trans	12	7586639	T	A	0.647925	0.989294	-0.157547	0.0231387	9.84238e-12	0.00382008	rs7955346	chr12:7586639:T:A	intergenic
seq.2670.67	seq.2670.67_12_7436341_7704464	chr12:7574948:T:C	trans	12	7586696	A	G	0.647924	0.989308	-0.157537	0.0231385	9.86734e-12	0.0038153	rs7980155	chr12:7586696:A:G	intergenic
seq.2670.67	seq.2670.67_12_7436341_7704464	chr12:7574948:T:C	trans	12	7586745	C	G	0.369153	0.948751	0.155861	0.0233707	2.57454e-11	0.00289366	rs12146828	chr12:7586745:C:G	intergenic
seq.2670.67	seq.2670.67_12_7436341_7704464	chr12:7574948:T:C	trans	12	7587359	T	C	0.647935	0.989266	-0.15755	0.023139	9.84011e-12	0.00382047	rs11561260	chr12:7587359:T:C	intergenic
seq.2670.67	seq.2670.67_12_7436341_7704464	chr12:7574948:T:C	trans	12	7587580	A	C	0.647924	0.989308	-0.157537	0.0231385	9.86734e-12	0.0038153	rs73256880	chr12:7587580:A:C	intergenic
seq.2670.67	seq.2670.67_12_7436341_7704464	chr12:7574948:T:C	trans	12	7587615	A	C	0.647934	0.989264	-0.157558	0.023139	9.81296e-12	0.00383019	rs73256883	chr12:7587615:A:C	intergenic
seq.2670.67	seq.2670.67_12_7436341_7704464	chr12:7574948:T:C	trans	12	7587829	C	G	0.647935	0.989262	-0.157552	0.0231391	9.83332e-12	0.00382018	rs6488498	chr12:7587829:C:G	intergenic
seq.2670.67	seq.2670.67_12_7436341_7704464	chr12:7574948:T:C	trans	12	7588180	C	G	0.647924	0.989308	-0.157537	0.0231385	9.86734e-12	0.0038153	rs7314851	chr12:7588180:C:G	intergenic
seq.2670.67	seq.2670.67_12_7436341_7704464	chr12:7574948:T:C	trans	12	7588461	G	A	0.647924	0.989308	-0.157537	0.0231385	9.86734e-12	0.0038153	rs7137688	chr12:7588461:G:A	regulatory_region
seq.2670.67	seq.2670.67_12_7436341_7704464	chr12:7574948:T:C	trans	12	7588857	G	A	0.647926	0.9893	-0.157544	0.0231387	9.84918e-12	0.00381887	rs7959013	chr12:7588857:G:A	regulatory_region
seq.2670.67	seq.2670.67_12_7436341_7704464	chr12:7574948:T:C	trans	12	7588945	GA	G	0.647945	0.98923	-0.157639	0.0231393	9.58517e-12	0.00389753	rs144788908	chr12:7588945:GA:G	regulatory_region
seq.2670.67	seq.2670.67_12_7436341_7704464	chr12:7574948:T:C	trans	12	7588956	C	G	0.647924	0.989308	-0.157537	0.0231385	9.86734e-12	0.0038153	rs78184649	chr12:7588956:C:G	regulatory_region
seq.2670.67	seq.2670.67_12_7436341_7704464	chr12:7574948:T:C	trans	12	7589128	A	AT	0.368724	0.949388	0.156648	0.0233645	2.02069e-11	0.00356439	.	chr12:7589128:A:AT	regulatory_region
seq.2670.67	seq.2670.67_12_7436341_7704464	chr12:7574948:T:C	trans	12	7589430	T	C	0.390278	0.944589	0.156893	0.0231848	1.31432e-11	0.00350852	rs4526839	chr12:7589430:T:C	intergenic
seq.2670.67	seq.2670.67_12_7436341_7704464	chr12:7574948:T:C	trans	12	7590025	A	G	0.652895	0.959812	-0.15787	0.0236079	2.2751e-11	0.0034539	rs372595308	chr12:7590025:A:G	intergenic
seq.2670.67	seq.2670.67_12_7436341_7704464	chr12:7574948:T:C	trans	12	7590131	A	G	0.679841	0.93355	-0.163061	0.0243982	2.33561e-11	0.00455541	rs796193638	chr12:7590131:A:G	intergenic
seq.2670.67	seq.2670.67_12_7436341_7704464	chr12:7574948:T:C	trans	12	7590230	C	T	0.656083	0.972123	-0.158492	0.0234284	1.33383e-11	0.00298129	rs183631370	chr12:7590230:C:T	intergenic
seq.2670.67	seq.2670.67_12_7436341_7704464	chr12:7574948:T:C	trans	12	7590289	A	C	0.649241	0.983643	-0.157321	0.0232255	1.25574e-11	0.00329793	rs188250374	chr12:7590289:A:C	intergenic
seq.2670.67	seq.2670.67_12_7436341_7704464	chr12:7574948:T:C	trans	12	7590951	T	C	0.65122	0.983607	-0.159783	0.0232552	6.38117e-12	0.00543799	rs11561264	chr12:7590951:T:C	intergenic
seq.2670.67	seq.2670.67_12_7436341_7704464	chr12:7574948:T:C	trans	12	7591943	G	A	0.647903	0.989101	-0.157879	0.0231412	8.95159e-12	0.0039745	rs11054699	chr12:7591943:G:A	regulatory_region
seq.2670.67	seq.2670.67_12_7436341_7704464	chr12:7574948:T:C	trans	12	7592355	G	A	0.386987	0.952024	0.161994	0.0231419	2.55918e-12	0.0121731	rs917863	chr12:7592355:G:A	intergenic
seq.2670.67	seq.2670.67_12_7436341_7704464	chr12:7574948:T:C	trans	12	7593018	C	T	0.647906	0.989099	-0.157891	0.0231413	8.92278e-12	0.00398371	rs7137180	chr12:7593018:C:T	intergenic
seq.2670.67	seq.2670.67_12_7436341_7704464	chr12:7574948:T:C	trans	12	7593286	C	G	0.6479	0.989088	-0.157882	0.0231412	8.94335e-12	0.00398097	rs12228661	chr12:7593286:C:G	intergenic
seq.2670.67	seq.2670.67_12_7436341_7704464	chr12:7574948:T:C	trans	12	7593372	T	C	0.645347	0.999834	-0.155944	0.0229883	1.1722e-11	0.00348928	rs12229550	chr12:7593372:T:C	intergenic
seq.2670.67	seq.2670.67_12_7436341_7704464	chr12:7574948:T:C	trans	12	7593636	C	T	0.647897	0.98906	-0.157877	0.0231415	8.9619e-12	0.00397117	rs57677315	chr12:7593636:C:T	intergenic
seq.2670.67	seq.2670.67_12_7436341_7704464	chr12:7574948:T:C	trans	12	7593789	A	G	0.647919	0.989034	-0.157895	0.0231422	8.92689e-12	0.00398404	rs57772215	chr12:7593789:A:G	intergenic
seq.2670.67	seq.2670.67_12_7436341_7704464	chr12:7574948:T:C	trans	12	7593804	TTTCTCCCAAGG	T	0.647958	0.98888	-0.157906	0.0231439	8.92894e-12	0.00394249	rs138849636	chr12:7593804:TTTCTCCCAAGG:T	intergenic
seq.2670.67	seq.2670.67_12_7436341_7704464	chr12:7574948:T:C	trans	12	7594538	C	T	0.647904	0.989059	-0.157898	0.0231417	8.91046e-12	0.00398363	rs7965446	chr12:7594538:C:T	intergenic
seq.2670.67	seq.2670.67_12_7436341_7704464	chr12:7574948:T:C	trans	12	7595959	C	T	0.647916	0.989058	-0.157898	0.0231417	8.90841e-12	0.00398746	rs11559767	chr12:7595959:C:T	intergenic
seq.2670.67	seq.2670.67_12_7436341_7704464	chr12:7574948:T:C	trans	12	7596326	G	T	0.647918	0.989051	-0.157895	0.0231419	8.92072e-12	0.00398533	rs11559768	chr12:7596326:G:T	intergenic
seq.2670.67	seq.2670.67_12_7436341_7704464	chr12:7574948:T:C	trans	12	7597259	G	T	0.64792	0.989044	-0.157896	0.0231419	8.91661e-12	0.00398299	rs11531089	chr12:7597259:G:T	intergenic
seq.2670.67	seq.2670.67_12_7436341_7704464	chr12:7574948:T:C	trans	12	7597655	G	A	0.647916	0.989058	-0.157898	0.0231417	8.90841e-12	0.00398746	rs11533525	chr12:7597655:G:A	intergenic
seq.2670.67	seq.2670.67_12_7436341_7704464	chr12:7574948:T:C	trans	12	7597888	C	T	0.647916	0.989058	-0.157898	0.0231417	8.90841e-12	0.00398746	rs11533526	chr12:7597888:C:T	intergenic
seq.2670.67	seq.2670.67_12_7436341_7704464	chr12:7574948:T:C	trans	12	7598339	A	G	0.647918	0.989054	-0.15789	0.0231417	8.931e-12	0.00397982	rs58025056	chr12:7598339:A:G	intergenic
seq.2670.67	seq.2670.67_12_7436341_7704464	chr12:7574948:T:C	trans	12	7598606	A	C	0.647924	0.989023	-0.157905	0.0231422	8.9002e-12	0.00399132	rs60934929	chr12:7598606:A:C	intergenic
seq.2670.67	seq.2670.67_12_7436341_7704464	chr12:7574948:T:C	trans	12	7598741	A	G	0.647929	0.989007	-0.157892	0.0231422	8.93717e-12	0.00397699	rs60973448	chr12:7598741:A:G	intergenic
seq.2670.67	seq.2670.67_12_7436341_7704464	chr12:7574948:T:C	trans	12	7599445	A	G	0.647923	0.989033	-0.157901	0.023142	8.90841e-12	0.00398685	rs11525576	chr12:7599445:A:G	intergenic
seq.2670.67	seq.2670.67_12_7436341_7704464	chr12:7574948:T:C	trans	12	7599549	C	A	0.647916	0.989058	-0.157898	0.0231417	8.90841e-12	0.00398746	rs12229247	chr12:7599549:C:A	intergenic
seq.2670.67	seq.2670.67_12_7436341_7704464	chr12:7574948:T:C	trans	12	7599617	A	G	0.64792	0.989043	-0.157898	0.0231419	8.91251e-12	0.00398609	rs11559834	chr12:7599617:A:G	intergenic
seq.2670.67	seq.2670.67_12_7436341_7704464	chr12:7574948:T:C	trans	12	7599795	G	T	0.647916	0.989058	-0.157898	0.0231417	8.90841e-12	0.00398746	rs7132326	chr12:7599795:G:T	intergenic
seq.2670.67	seq.2670.67_12_7436341_7704464	chr12:7574948:T:C	trans	12	7600042	G	A	0.648015	0.988701	-0.158012	0.0231468	8.69961e-12	0.00399312	rs7132700	chr12:7600042:G:A	intergenic
seq.2670.67	seq.2670.67_12_7436341_7704464	chr12:7574948:T:C	trans	12	7600098	A	G	0.647917	0.989056	-0.157901	0.0231417	8.90225e-12	0.00398822	rs7305604	chr12:7600098:A:G	intergenic
seq.2670.67	seq.2670.67_12_7436341_7704464	chr12:7574948:T:C	trans	12	7600150	G	A	0.387511	0.951571	0.159792	0.0231288	4.88765e-12	0.00781781	rs11494977	chr12:7600150:G:A	intergenic
seq.2670.67	seq.2670.67_12_7436341_7704464	chr12:7574948:T:C	trans	12	7600370	G	A	0.647917	0.989055	-0.157909	0.0231417	8.87973e-12	0.00399432	rs11534793	chr12:7600370:G:A	intergenic
seq.2670.67	seq.2670.67_12_7436341_7704464	chr12:7574948:T:C	trans	12	7600597	CT	C	0.648446	0.98771	-0.157589	0.0231738	1.044e-11	0.00335157	rs59906447	chr12:7600597:CT:C	intergenic
seq.2670.67	seq.2670.67_12_7436341_7704464	chr12:7574948:T:C	trans	12	7601202	C	T	0.369564	0.946582	0.15707	0.0234007	1.9169e-11	0.00374009	rs2377086	chr12:7601202:C:T	intergenic
seq.2670.67	seq.2670.67_12_7436341_7704464	chr12:7574948:T:C	trans	12	7602020	T	A	0.647916	0.98906	-0.1579	0.0231416	8.9043e-12	0.00398865	rs7132588	chr12:7602020:T:A	intergenic
seq.2670.67	seq.2670.67_12_7436341_7704464	chr12:7574948:T:C	trans	12	7602790	C	T	0.64793	0.989005	-0.157926	0.023142	8.84097e-12	0.00401642	rs7312035	chr12:7602790:C:T	intergenic
seq.2670.67	seq.2670.67_12_7436341_7704464	chr12:7574948:T:C	trans	12	7603312	G	C	0.647914	0.989047	-0.157912	0.0231417	8.87156e-12	0.00400466	rs7965947	chr12:7603312:G:C	intergenic
seq.2670.67	seq.2670.67_12_7436341_7704464	chr12:7574948:T:C	trans	12	7604541	G	A	0.64801	0.988944	-0.156821	0.0231411	1.22914e-11	0.00308657	rs11054743	chr12:7604541:G:A	non_coding_transcript_exon
seq.2670.67	seq.2670.67_12_7436341_7704464	chr12:7574948:T:C	trans	12	7605236	A	G	0.368894	0.948482	0.156451	0.0233945	2.26986e-11	0.00300289	rs7296837	chr12:7605236:A:G	intergenic
seq.2670.67	seq.2670.67_12_7436341_7704464	chr12:7574948:T:C	trans	12	7605330	A	G	0.647922	0.989037	-0.157891	0.0231419	8.93305e-12	0.00397879	rs3919536	chr12:7605330:A:G	intergenic
seq.2670.67	seq.2670.67_12_7436341_7704464	chr12:7574948:T:C	trans	12	7605404	T	C	0.64792	0.989045	-0.157889	0.0231418	8.93511e-12	0.00397826	rs2192239	chr12:7605404:T:C	intergenic
seq.2670.67	seq.2670.67_12_7436341_7704464	chr12:7574948:T:C	trans	12	7605669	A	G	0.647923	0.989031	-0.157891	0.023142	8.93511e-12	0.00397758	rs2192240	chr12:7605669:A:G	intergenic
seq.2670.67	seq.2670.67_12_7436341_7704464	chr12:7574948:T:C	trans	12	7606093	G	A	0.647968	0.988851	-0.157996	0.0231447	8.70563e-12	0.00404322	rs78352721	chr12:7606093:G:A	intergenic
seq.2670.67	seq.2670.67_12_7436341_7704464	chr12:7574948:T:C	trans	12	7606432	A	C	0.64792	0.989045	-0.157889	0.0231418	8.93511e-12	0.00397826	rs7969376	chr12:7606432:A:C	intergenic
seq.2670.67	seq.2670.67_12_7436341_7704464	chr12:7574948:T:C	trans	12	7607553	A	T	0.648459	0.986831	-0.158044	0.0231803	9.22996e-12	0.00425765	rs1946125	chr12:7607553:A:T	intergenic
seq.2670.67	seq.2670.67_12_7436341_7704464	chr12:7574948:T:C	trans	12	7608082	C	T	0.648457	0.98684	-0.158048	0.0231801	9.21722e-12	0.00425877	rs12227008	chr12:7608082:C:T	intergenic
seq.2670.67	seq.2670.67_12_7436341_7704464	chr12:7574948:T:C	trans	12	7608644	G	T	0.648419	0.986732	-0.158008	0.0231812	9.3476e-12	0.00422503	rs7302914	chr12:7608644:G:T	intergenic
seq.2670.67	seq.2670.67_12_7436341_7704464	chr12:7574948:T:C	trans	12	7608777	A	C	0.386182	0.956508	0.159971	0.0231005	4.36014e-12	0.00898153	rs1419976	chr12:7608777:A:C	intergenic
seq.2670.67	seq.2670.67_12_7436341_7704464	chr12:7574948:T:C	trans	12	7609528	G	A	0.648451	0.986865	-0.158031	0.0231798	9.2555e-12	0.00424867	rs57562412	chr12:7609528:G:A	intergenic
seq.2670.67	seq.2670.67_12_7436341_7704464	chr12:7574948:T:C	trans	12	7609631	G	A	0.648451	0.986865	-0.158031	0.0231798	9.2555e-12	0.00424867	rs12229835	chr12:7609631:G:A	intergenic
seq.2670.67	seq.2670.67_12_7436341_7704464	chr12:7574948:T:C	trans	12	7609884	G	A	0.648451	0.986865	-0.158031	0.0231798	9.2555e-12	0.00424867	rs11537450	chr12:7609884:G:A	intergenic
seq.2670.67	seq.2670.67_12_7436341_7704464	chr12:7574948:T:C	trans	12	7610019	T	A	0.648452	0.986857	-0.158032	0.0231798	9.2555e-12	0.00424866	rs11559835	chr12:7610019:T:A	intergenic
seq.2670.67	seq.2670.67_12_7436341_7704464	chr12:7574948:T:C	trans	12	7611360	G	A	0.648455	0.986849	-0.158033	0.02318	9.2555e-12	0.00425041	rs7976907	chr12:7611360:G:A	intergenic
seq.2670.67	seq.2670.67_12_7436341_7704464	chr12:7574948:T:C	trans	12	7612020	G	A	0.648149	0.987059	-0.157322	0.0231696	1.12124e-11	0.00364655	rs11533528	chr12:7612020:G:A	intergenic
seq.2670.67	seq.2670.67_12_7436341_7704464	chr12:7574948:T:C	trans	12	7612046	G	A	0.648149	0.987059	-0.157322	0.0231696	1.12124e-11	0.00364655	rs11559770	chr12:7612046:G:A	intergenic
seq.2670.67	seq.2670.67_12_7436341_7704464	chr12:7574948:T:C	trans	12	7612584	G	A	0.648483	0.985771	-0.157811	0.0231888	1.00693e-11	0.00379347	rs59730643	chr12:7612584:G:A	intergenic
seq.2670.67	seq.2670.67_12_7436341_7704464	chr12:7574948:T:C	trans	12	7612602	GGAAAA	G	0.649571	0.97831	-0.158095	0.0232979	1.15452e-11	0.00382243	rs59874780	chr12:7612602:GGAAAA:G	intergenic
seq.2670.67	seq.2670.67_12_7436341_7704464	chr12:7574948:T:C	trans	12	7612728	TTATCC	T	0.649651	0.977864	-0.157878	0.0233005	1.23794e-11	0.00370719	rs59517831	chr12:7612728:TTATCC:T	intergenic
seq.2670.67	seq.2670.67_12_7436341_7704464	chr12:7574948:T:C	trans	12	7613213	CAA	C	0.648402	0.986157	-0.156938	0.0231868	1.30197e-11	0.00330201	rs61234757	chr12:7613213:CAA:C	intergenic
seq.2670.67	seq.2670.67_12_7436341_7704464	chr12:7574948:T:C	trans	12	7613425	G	T	0.648175	0.986953	-0.157321	0.0231728	1.12876e-11	0.00362801	rs11054820	chr12:7613425:G:T	intergenic
seq.2670.67	seq.2670.67_12_7436341_7704464	chr12:7574948:T:C	trans	12	7613558	G	A	0.648151	0.987051	-0.157324	0.0231698	1.12073e-11	0.00364686	rs11054821	chr12:7613558:G:A	intergenic
seq.2670.67	seq.2670.67_12_7436341_7704464	chr12:7574948:T:C	trans	12	7613711	G	A	0.64902	0.985207	-0.158378	0.0232174	9.00741e-12	0.0045109	rs6488511	chr12:7613711:G:A	intergenic
seq.2670.67	seq.2670.67_12_7436341_7704464	chr12:7574948:T:C	trans	12	7613786	T	C	0.648151	0.987049	-0.15733	0.0231697	1.11866e-11	0.00365115	rs6488512	chr12:7613786:T:C	intergenic
seq.2670.67	seq.2670.67_12_7436341_7704464	chr12:7574948:T:C	trans	12	7614035	A	G	0.648149	0.987057	-0.157323	0.0231696	1.12099e-11	0.00364753	rs6416274	chr12:7614035:A:G	intergenic
seq.2670.67	seq.2670.67_12_7436341_7704464	chr12:7574948:T:C	trans	12	7614914	A	G	0.650748	0.972964	-0.158883	0.0233797	1.07746e-11	0.00463729	rs11054835	chr12:7614914:A:G	intergenic
seq.2670.67	seq.2670.67_12_7436341_7704464	chr12:7574948:T:C	trans	12	7615224	C	A	0.648152	0.987047	-0.157328	0.0231699	1.1197e-11	0.00364846	rs58468804	chr12:7615224:C:A	intergenic
seq.2670.67	seq.2670.67_12_7436341_7704464	chr12:7574948:T:C	trans	12	7615493	G	A	0.646069	0.988113	-0.156188	0.0231126	1.40217e-11	0.00403127	rs10772553	chr12:7615493:G:A	intergenic
seq.2670.67	seq.2670.67_12_7436341_7704464	chr12:7574948:T:C	trans	12	7615534	C	T	0.648156	0.98703	-0.157337	0.0231702	1.11738e-11	0.00365578	rs11054845	chr12:7615534:C:T	intergenic
seq.2670.67	seq.2670.67_12_7436341_7704464	chr12:7574948:T:C	trans	12	7615538	C	T	0.648108	0.986891	-0.157307	0.0231701	1.12746e-11	0.00366436	rs75509633	chr12:7615538:C:T	intergenic
seq.2670.67	seq.2670.67_12_7436341_7704464	chr12:7574948:T:C	trans	12	7615990	TTG	T	0.369965	0.953163	0.157353	0.023343	1.57398e-11	0.00339592	rs67723165	chr12:7615990:TTG:T	intergenic
seq.2670.67	seq.2670.67_12_7436341_7704464	chr12:7574948:T:C	trans	12	7616169	T	C	0.649122	0.98356	-0.157479	0.0232277	1.2031e-11	0.00355648	rs73258867	chr12:7616169:T:C	intergenic
seq.2670.67	seq.2670.67_12_7436341_7704464	chr12:7574948:T:C	trans	12	7616207	A	G	0.648149	0.987059	-0.157322	0.0231696	1.12124e-11	0.00364655	rs74057892	chr12:7616207:A:G	intergenic
seq.2670.67	seq.2670.67_12_7436341_7704464	chr12:7574948:T:C	trans	12	7616249	C	A	0.648153	0.987044	-0.157334	0.02317	1.11815e-11	0.00365402	rs74785649	chr12:7616249:C:A	intergenic
seq.2670.67	seq.2670.67_12_7436341_7704464	chr12:7574948:T:C	trans	12	7616322	C	T	0.648149	0.987057	-0.157323	0.0231696	1.12099e-11	0.00364753	rs11054852	chr12:7616322:C:T	intergenic
seq.2670.67	seq.2670.67_12_7436341_7704464	chr12:7574948:T:C	trans	12	7616397	C	A	0.648151	0.987049	-0.15733	0.0231697	1.11866e-11	0.00365115	rs11054853	chr12:7616397:C:A	intergenic
seq.2670.67	seq.2670.67_12_7436341_7704464	chr12:7574948:T:C	trans	12	7616501	T	C	0.648215	0.986812	-0.157088	0.0231725	1.20948e-11	0.00343167	rs11054855	chr12:7616501:T:C	intergenic
seq.2670.67	seq.2670.67_12_7436341_7704464	chr12:7574948:T:C	trans	12	7616556	A	G	0.648149	0.987059	-0.157322	0.0231696	1.12124e-11	0.00364655	rs11054856	chr12:7616556:A:G	intergenic
seq.2670.67	seq.2670.67_12_7436341_7704464	chr12:7574948:T:C	trans	12	7616975	AAG	A	0.648157	0.987023	-0.157327	0.0231701	1.12073e-11	0.00364856	rs57261024	chr12:7616975:AAG:A	intergenic
seq.2670.67	seq.2670.67_12_7436341_7704464	chr12:7574948:T:C	trans	12	7617001	G	A	0.648149	0.987059	-0.157322	0.0231696	1.12124e-11	0.00364655	rs11054858	chr12:7617001:G:A	intergenic
seq.2670.67	seq.2670.67_12_7436341_7704464	chr12:7574948:T:C	trans	12	7617351	A	G	0.652021	0.979226	-0.161162	0.0232865	4.48952e-12	0.00671339	rs11054861	chr12:7617351:A:G	intergenic
seq.2670.67	seq.2670.67_12_7436341_7704464	chr12:7574948:T:C	trans	12	7617355	T	C	0.648151	0.987051	-0.157324	0.0231697	1.12073e-11	0.00364808	rs11054862	chr12:7617355:T:C	intergenic
seq.2670.67	seq.2670.67_12_7436341_7704464	chr12:7574948:T:C	trans	12	7617529	C	T	0.648151	0.987047	-0.157325	0.0231698	1.12047e-11	0.00364678	rs11054863	chr12:7617529:C:T	intergenic
seq.2670.67	seq.2670.67_12_7436341_7704464	chr12:7574948:T:C	trans	12	7617937	T	C	0.648149	0.987058	-0.157322	0.0231696	1.12124e-11	0.00364563	rs11054866	chr12:7617937:T:C	intergenic
seq.2670.67	seq.2670.67_12_7436341_7704464	chr12:7574948:T:C	trans	12	7618005	A	T	0.648151	0.987051	-0.157324	0.0231697	1.12073e-11	0.00364808	rs11054868	chr12:7618005:A:T	intergenic
seq.2670.67	seq.2670.67_12_7436341_7704464	chr12:7574948:T:C	trans	12	7618207	A	C	0.648149	0.987059	-0.157322	0.0231696	1.12124e-11	0.00364655	rs11054870	chr12:7618207:A:C	regulatory_region
seq.2670.67	seq.2670.67_12_7436341_7704464	chr12:7574948:T:C	trans	12	7618282	C	G	0.648292	0.98649	-0.157197	0.0231781	1.18413e-11	0.00352297	rs11054871	chr12:7618282:C:G	regulatory_region
seq.2670.67	seq.2670.67_12_7436341_7704464	chr12:7574948:T:C	trans	12	7618312	C	T	0.648148	0.987057	-0.157323	0.0231697	1.12073e-11	0.0036482	rs11054872	chr12:7618312:C:T	regulatory_region
seq.2670.67	seq.2670.67_12_7436341_7704464	chr12:7574948:T:C	trans	12	7618555	G	A	0.36798	0.954379	0.155428	0.0233344	2.72145e-11	0.00297573	rs1978284	chr12:7618555:G:A	regulatory_region
seq.2670.67	seq.2670.67_12_7436341_7704464	chr12:7574948:T:C	trans	12	7618817	C	A	0.648574	0.986235	-0.157487	0.0231783	1.08643e-11	0.0037404	rs11054875	chr12:7618817:C:A	intergenic
seq.2670.67	seq.2670.67_12_7436341_7704464	chr12:7574948:T:C	trans	12	7618841	G	A	0.648584	0.986361	-0.157792	0.0231916	1.01859e-11	0.00410414	rs59734904	chr12:7618841:G:A	intergenic
seq.2670.67	seq.2670.67_12_7436341_7704464	chr12:7574948:T:C	trans	12	7618949	A	G	0.648152	0.987048	-0.157323	0.0231697	1.12124e-11	0.00365361	rs11054877	chr12:7618949:A:G	intergenic
seq.2670.67	seq.2670.67_12_7436341_7704464	chr12:7574948:T:C	trans	12	7618968	C	G	0.648315	0.986891	-0.157302	0.0231836	1.16065e-11	0.00336232	rs11054878	chr12:7618968:C:G	intergenic
seq.2670.67	seq.2670.67_12_7436341_7704464	chr12:7574948:T:C	trans	12	7619294	AC	A	0.650969	0.980418	-0.158527	0.0233059	1.03181e-11	0.00392329	rs60958216	chr12:7619294:AC:A	intergenic
seq.2670.67	seq.2670.67_12_7436341_7704464	chr12:7574948:T:C	trans	12	7619473	A	G	0.648148	0.987057	-0.157322	0.0231696	1.12124e-11	0.00364737	rs11054880	chr12:7619473:A:G	intergenic
seq.2670.67	seq.2670.67_12_7436341_7704464	chr12:7574948:T:C	trans	12	7619719	G	A	0.648148	0.987061	-0.157322	0.0231696	1.12124e-11	0.00364577	rs7962586	chr12:7619719:G:A	intergenic
seq.2670.67	seq.2670.67_12_7436341_7704464	chr12:7574948:T:C	trans	12	7620310	A	T	0.648149	0.987059	-0.157322	0.0231696	1.12124e-11	0.00364655	rs11054884	chr12:7620310:A:T	intergenic
seq.2670.67	seq.2670.67_12_7436341_7704464	chr12:7574948:T:C	trans	12	7620352	C	A	0.648157	0.987024	-0.157342	0.0231702	1.11584e-11	0.00365781	rs11054886	chr12:7620352:C:A	intergenic
seq.2670.67	seq.2670.67_12_7436341_7704464	chr12:7574948:T:C	trans	12	7620401	G	A	0.648154	0.987036	-0.157323	0.02317	1.12176e-11	0.0036449	rs11054887	chr12:7620401:G:A	intergenic
seq.2670.67	seq.2670.67_12_7436341_7704464	chr12:7574948:T:C	trans	12	7620462	C	A	0.64816	0.987013	-0.157336	0.0231702	1.11789e-11	0.00365315	rs11054889	chr12:7620462:C:A	intergenic
seq.2670.67	seq.2670.67_12_7436341_7704464	chr12:7574948:T:C	trans	12	7620500	T	C	0.648151	0.987049	-0.15733	0.0231697	1.11866e-11	0.00365115	rs11054890	chr12:7620500:T:C	intergenic
seq.2670.67	seq.2670.67_12_7436341_7704464	chr12:7574948:T:C	trans	12	7621050	GTTTATATGTATTTTGGAGT	G	0.648209	0.986845	-0.157328	0.0231726	1.1259e-11	0.00364065	rs142229369	chr12:7621050:GTTTATATGTATTTTGGAGT:G	intron
seq.2670.67	seq.2670.67_12_7436341_7704464	chr12:7574948:T:C	trans	12	7621282	C	T	0.648163	0.98703	-0.157323	0.0231699	1.1215e-11	0.00365276	rs7978534	chr12:7621282:C:T	non_coding_transcript_exon
seq.2670.67	seq.2670.67_12_7436341_7704464	chr12:7574948:T:C	trans	12	7621522	A	G	0.648468	0.986845	-0.157702	0.0231899	1.04304e-11	0.0035959	rs7958896	chr12:7621522:A:G	intergenic
seq.2670.67	seq.2670.67_12_7436341_7704464	chr12:7574948:T:C	trans	12	7621535	A	G	0.648367	0.986392	-0.157451	0.0231774	1.09597e-11	0.00378805	rs11054896	chr12:7621535:A:G	intergenic
seq.2670.67	seq.2670.67_12_7436341_7704464	chr12:7574948:T:C	trans	12	7621655	A	G	0.648183	0.986948	-0.157329	0.023171	1.12202e-11	0.00365221	rs11054897	chr12:7621655:A:G	intergenic
seq.2670.67	seq.2670.67_12_7436341_7704464	chr12:7574948:T:C	trans	12	7621849	C	T	0.64816	0.987036	-0.157313	0.0231699	1.12486e-11	0.00364895	rs11054899	chr12:7621849:C:T	intergenic
seq.2670.67	seq.2670.67_12_7436341_7704464	chr12:7574948:T:C	trans	12	7622084	C	T	0.648159	0.987047	-0.157306	0.0231697	1.12668e-11	0.00364418	rs1833148	chr12:7622084:C:T	intergenic
seq.2670.67	seq.2670.67_12_7436341_7704464	chr12:7574948:T:C	trans	12	7622296	A	G	0.6463	0.987906	-0.156542	0.0231289	1.30347e-11	0.00409491	rs1419980	chr12:7622296:A:G	intergenic
seq.2670.67	seq.2670.67_12_7436341_7704464	chr12:7574948:T:C	trans	12	7622956	T	C	0.648162	0.987034	-0.157313	0.0231698	1.12486e-11	0.00364444	rs11054908	chr12:7622956:T:C	intergenic
seq.2670.67	seq.2670.67_12_7436341_7704464	chr12:7574948:T:C	trans	12	7623603	C	T	0.648159	0.987044	-0.157316	0.0231698	1.12357e-11	0.00364841	rs7295712	chr12:7623603:C:T	intergenic
seq.2670.67	seq.2670.67_12_7436341_7704464	chr12:7574948:T:C	trans	12	7623611	A	G	0.648157	0.987052	-0.157306	0.0231697	1.12668e-11	0.0036429	rs7301670	chr12:7623611:A:G	intergenic
seq.2670.67	seq.2670.67_12_7436341_7704464	chr12:7574948:T:C	trans	12	7623982	A	C	0.648615	0.984953	-0.157408	0.0232083	1.18195e-11	0.00402637	rs12229540	chr12:7623982:A:C	intergenic
seq.2670.67	seq.2670.67_12_7436341_7704464	chr12:7574948:T:C	trans	12	7624025	T	C	0.648615	0.984953	-0.157408	0.0232083	1.18195e-11	0.00402637	rs12229762	chr12:7624025:T:C	intergenic
seq.2670.67	seq.2670.67_12_7436341_7704464	chr12:7574948:T:C	trans	12	7624407	G	T	0.648621	0.984933	-0.157412	0.0232086	1.18114e-11	0.00402641	rs11054915	chr12:7624407:G:T	intergenic
seq.2670.67	seq.2670.67_12_7436341_7704464	chr12:7574948:T:C	trans	12	7624487	T	C	0.648622	0.984925	-0.157417	0.0232086	1.17951e-11	0.00403451	rs11054916	chr12:7624487:T:C	intergenic
seq.2670.67	seq.2670.67_12_7436341_7704464	chr12:7574948:T:C	trans	12	7625061	T	A	0.646367	0.985885	-0.156212	0.0231488	1.49727e-11	0.00434469	rs10845548	chr12:7625061:T:A	intergenic
seq.2670.67	seq.2670.67_12_7436341_7704464	chr12:7574948:T:C	trans	12	7625513	C	G	0.648647	0.984818	-0.157415	0.0232105	1.18468e-11	0.00401775	rs11054919	chr12:7625513:C:G	intergenic
seq.2670.67	seq.2670.67_12_7436341_7704464	chr12:7574948:T:C	trans	12	7626645	G	A	0.648616	0.984953	-0.157409	0.0232083	1.18168e-11	0.00402775	rs7296689	chr12:7626645:G:A	intergenic
seq.2670.67	seq.2670.67_12_7436341_7704464	chr12:7574948:T:C	trans	12	7628323	G	GT	0.65056	0.97529	-0.1573	0.0233569	1.64361e-11	0.00306909	rs201557270	chr12:7628323:G:GT	intergenic
seq.2670.67	seq.2670.67_12_7436341_7704464	chr12:7574948:T:C	trans	12	7628324	C	T	0.649063	0.979943	-0.158041	0.0232643	1.09597e-11	0.00444804	rs2004838	chr12:7628324:C:T	intergenic
seq.2670.67	seq.2670.67_12_7436341_7704464	chr12:7574948:T:C	trans	12	7628425	G	A	0.366974	0.950685	0.155548	0.023381	2.87607e-11	0.00332473	rs752452	chr12:7628425:G:A	intergenic
seq.2670.67	seq.2670.67_12_7436341_7704464	chr12:7574948:T:C	trans	12	7628461	C	G	0.649065	0.979935	-0.158032	0.0232644	1.09901e-11	0.00443438	rs73260714	chr12:7628461:C:G	intergenic
seq.2670.67	seq.2670.67_12_7436341_7704464	chr12:7574948:T:C	trans	12	7628656	G	A	0.650583	0.977065	-0.156137	0.0233216	2.15725e-11	0.00299831	rs73260715	chr12:7628656:G:A	intergenic
seq.2670.67	seq.2670.67_12_7436341_7704464	chr12:7574948:T:C	trans	12	7629843	C	G	0.649446	0.979671	-0.157389	0.0232799	1.37309e-11	0.00380082	rs11054939	chr12:7629843:C:G	intergenic
seq.2670.67	seq.2670.67_12_7436341_7704464	chr12:7574948:T:C	trans	12	7630605	A	C	0.649436	0.979456	-0.157152	0.0232817	1.47843e-11	0.00359932	rs11054944	chr12:7630605:A:C	intergenic
seq.2670.67	seq.2670.67_12_7436341_7704464	chr12:7574948:T:C	trans	12	7631196	CT	C	0.385586	0.951678	0.158834	0.023161	6.99198e-12	0.00782472	rs144790802	chr12:7631196:CT:C	intergenic
seq.2670.67	seq.2670.67_12_7436341_7704464	chr12:7574948:T:C	trans	12	7632437	C	G	0.387489	0.934709	0.158109	0.0233145	1.1885e-11	0.00582836	rs7311486	chr12:7632437:C:G	intergenic
seq.2677.1	seq.2677.1_7_55085562_55270055	chr7:55119360:C:A	cis	7	55114560	C	A	0.36027	0.832835	0.250599	0.0249662	1.04232e-23	0.0240216	rs4947976	chr7:55114560:C:A	intron
seq.2677.1	seq.2677.1_7_55085562_55270055	chr7:55119360:C:A	cis	7	55115422	C	A	0.68605	0.923247	-0.256441	0.0245552	1.57e-25	0.114502	rs2041647	chr7:55115422:C:A	intron
seq.2677.1	seq.2677.1_7_55085562_55270055	chr7:55119360:C:A	cis	7	55117608	A	G	0.35093	0.884213	0.250709	0.0243945	8.91867e-25	0.068692	rs7779644	chr7:55117608:A:G	intron
seq.2677.1	seq.2677.1_7_55085562_55270055	chr7:55119360:C:A	cis	7	55118763	A	C	0.354725	0.892682	0.248359	0.0242162	1.11353e-24	0.0485678	rs4947978	chr7:55118763:A:C	intron
seq.2677.1	seq.2677.1_7_55085562_55270055	chr7:55119360:C:A	cis	7	55119360	C	A	0.684632	0.929002	-0.257108	0.0244574	7.56833e-26	0.163083	rs12667668	chr7:55119360:C:A	intron
seq.2677.1	seq.2677.1_7_55085562_55270055	chr7:55119360:C:A	cis	7	55120299	G	A	0.335085	0.99107	0.238692	0.0233077	1.30047e-24	0.0631875	rs4947492	chr7:55120299:G:A	intron
seq.2677.1	seq.2677.1_7_55085562_55270055	chr7:55119360:C:A	cis	7	55121497	C	T	0.356826	0.906431	0.245974	0.0240092	1.24624e-24	0.0675415	rs6947531	chr7:55121497:C:T	intron
seq.2677.1	seq.2677.1_7_55085562_55270055	chr7:55119360:C:A	cis	7	55122508	G	A	0.355643	0.903137	0.247222	0.0240609	9.14956e-25	0.0896374	rs12673622	chr7:55122508:G:A	intron
seq.2677.1	seq.2677.1_7_55085562_55270055	chr7:55119360:C:A	cis	7	55124924	C	T	0.694436	0.917395	-0.26379	0.0248049	2.05731e-26	0.107858	rs10235245	chr7:55124924:C:T	intron
seq.2677.1	seq.2677.1_7_55085562_55270055	chr7:55119360:C:A	cis	7	55125270	T	G	0.357055	0.887403	0.252772	0.0242815	2.23152e-25	0.107543	rs12718945	chr7:55125270:T:G	intron
seq.2677.1	seq.2677.1_7_55085562_55270055	chr7:55119360:C:A	cis	7	55125415	GAGA	G	0.357761	0.886635	0.252581	0.0242736	2.33776e-25	0.108494	rs34828355	chr7:55125415:GAGA:G	intron
seq.2677.1	seq.2677.1_7_55085562_55270055	chr7:55164553:T:C	cis	7	55158533	G	A	0.642457	0.951603	-0.266137	0.0237436	3.69233e-29	0.149965	rs12056121	chr7:55158533:G:A	intron
seq.2677.1	seq.2677.1_7_55085562_55270055	chr7:55164553:T:C	cis	7	55164553	T	C	0.639082	0.997995	-0.258294	0.0231014	5.06058e-29	0.411556	rs11977388	chr7:55164553:T:C	intron
seq.2677.1	seq.2677.1_7_55085562_55270055	chr7:55164553:T:C	cis	7	55165033	G	T	0.64663	0.96255	-0.263504	0.0236358	7.28283e-29	0.319831	rs17336919	chr7:55165033:G:T	intron
seq.2677.1	seq.2677.1_7_55085562_55270055	chr7:55164553:T:C	cis	7	55167652	C	T	0.648383	0.941482	-0.265213	0.0239777	1.94267e-28	0.0355707	rs73137522	chr7:55167652:C:T	intron
seq.2677.1	seq.2677.1_7_55085562_55270055	chr7:55164553:T:C	cis	7	55168111	C	A	0.648559	0.941474	-0.265564	0.0239896	1.75428e-28	0.0352339	rs12669749	chr7:55168111:C:A	intron
seq.2686.67	seq.2686.67_12_52654295_53826874	chr12:53102059:G:C	cis	12	53102059	G	C	0.984528	0.833005	-1.50863	0.0951989	1.47028e-56	1	rs118158719	chr12:53102059:G:C	missense
seq.2687.2	seq.2687.2_19_40234702_41030713	chr19:40779010:C:T	cis	19	40773490	A	G	0.766267	0.997372	-1.0006	0.0262192	0	0.0869511	rs2607419	chr19:40773490:A:G	intron
seq.2687.2	seq.2687.2_19_40234702_41030713	chr19:40779010:C:T	cis	19	40775441	C	T	0.766258	0.99742	-1.00058	0.0262186	0	0.0876913	rs2233154	chr19:40775441:C:T	intron
seq.2687.2	seq.2687.2_19_40234702_41030713	chr19:40779010:C:T	cis	19	40778493	G	A	0.766262	0.996819	-1.00143	0.0262277	0	0.33798	rs2279699	chr19:40778493:G:A	intron
seq.2687.2	seq.2687.2_19_40234702_41030713	chr19:40779010:C:T	cis	19	40779010	C	T	0.766248	0.996839	-1.00157	0.0262289	0	0.534426	rs2262082	chr19:40779010:C:T	intron
seq.2687.2	seq.2687.2_19_40234702_41030713	chr19:40779010:C:T	cis	19	40781904	C	T	0.766327	0.996361	-1.00127	0.0262418	0	0.0491636	rs2545777	chr19:40781904:C:T	intron
seq.2687.2	seq.2687.2_19_40234702_41030713	chr19:40818927:T:C	cis	19	40795210	G	T	0.338991	0.999899	-0.202777	0.0230582	1.44145e-18	0.0676903	rs7252227	chr19:40795210:G:T	intron
seq.2687.2	seq.2687.2_19_40234702_41030713	chr19:40818927:T:C	cis	19	40796801	C	T	0.339232	0.999924	-0.201392	0.0230612	2.48142e-18	0.0806427	rs7937	chr19:40796801:C:T	3_prime_utr
seq.2687.2	seq.2687.2_19_40234702_41030713	chr19:40818927:T:C	cis	19	40797095	G	A	0.341764	0.983693	-0.209697	0.0232116	1.65272e-19	0.0773575	rs2644900	chr19:40797095:G:A	intergenic
seq.2687.2	seq.2687.2_19_40234702_41030713	chr19:40818927:T:C	cis	19	40818927	T	C	0.33022	0.948435	-0.185645	0.0239514	9.12431e-15	0.857872	rs2545773	chr19:40818927:T:C	intron
seq.2692.74	seq.2692.74_1_19824424_20133167	chr1:19960373:A:T	cis	1	19960373	A	T	0.815498	0.967971	0.468083	0.0291434	4.75664e-58	0.199865	rs34371941	chr1:19960373:A:T	intergenic
seq.2692.74	seq.2692.74_1_19824424_20133167	chr1:19960373:A:T	cis	1	19961592	G	C	0.812174	0.976654	0.4614	0.0289134	2.50611e-57	0.150377	rs10916680	chr1:19961592:G:C	intergenic
seq.2692.74	seq.2692.74_1_19824424_20133167	chr1:19960373:A:T	cis	1	19968194	G	A	0.814847	0.979031	0.46416	0.0289994	1.16279e-57	0.113759	rs36018955	chr1:19968194:G:A	regulatory_region
seq.2692.74	seq.2692.74_1_19824424_20133167	chr1:19960373:A:T	cis	1	19970829	G	A	0.811593	0.985125	0.459504	0.0287821	2.2444e-57	0.178189	rs12135544	chr1:19970829:G:A	intergenic
seq.2692.74	seq.2692.74_1_19824424_20133167	chr1:19960373:A:T	cis	1	19971259	A	T	0.812044	0.982122	0.460143	0.0288384	2.59298e-57	0.17919	rs10916682	chr1:19971259:A:T	non_coding_transcript_exon
seq.2692.74	seq.2692.74_1_19824424_20133167	chr1:19960373:A:T	cis	1	19971474	C	T	0.815318	0.975619	0.464967	0.0290693	1.38229e-57	0.117684	rs12410622	chr1:19971474:C:T	intergenic
seq.2692.74	seq.2692.74_1_19824424_20133167	chr1:19960373:A:T	cis	1	19971613	A	G	0.812044	0.982122	0.460143	0.0288384	2.59298e-57	0.17919	rs2185716	chr1:19971613:A:G	intergenic
seq.2692.74	seq.2692.74_1_19824424_20133167	chr1:19978510:G:A	cis	1	19978510	G	A	0.962038	0.990396	0.783884	0.0591823	4.80729e-40	1	rs11573162	chr1:19978510:G:A	missense
seq.2692.74	seq.2692.74_1_19824424_20133167	chr1:19979653:G:C	cis	1	19978364	G	A	0.976421	0.977016	-0.991403	0.0740175	6.53883e-41	0.363888	rs2307246	chr1:19978364:G:A	intron
seq.2692.74	seq.2692.74_1_19824424_20133167	chr1:19979653:G:C	cis	1	19978433	G	A	0.976042	0.987565	-0.975833	0.0730631	1.09245e-40	0.235011	rs4744	chr1:19978433:G:A	synonymous
seq.2692.74	seq.2692.74_1_19824424_20133167	chr1:19979653:G:C	cis	1	19979653	G	C	0.975906	0.953878	-0.99871	0.0741291	2.26778e-41	0.447852	rs11573156	chr1:19979653:G:C	5_prime_utr
seq.2692.74	seq.2692.74_1_19824424_20133167	chr1:19979786:T:G	cis	1	19979786	T	G	0.975286	0.788071	0.558767	0.0792622	1.79432e-12	0.807538	rs1796923	chr1:19979786:T:G	intron
seq.2692.74	seq.2692.74_1_19824424_20133167	chr1:19979786:T:G	cis	1	20009274	G	A	0.975241	0.996321	0.520243	0.0709138	2.19634e-13	0.192492	rs75773224	chr1:20009274:G:A	intergenic
seq.2697.7	seq.2697.7_7_80462306_80698707	chr7:80564852:C:T	trans	7	80547085	CTA	C	0.929423	0.906177	0.324966	0.0454131	8.31955e-13	0.0549935	rs59723274	chr7:80547085:CTA:C	intron
seq.2697.7	seq.2697.7_7_80462306_80698707	chr7:80564852:C:T	trans	7	80549534	G	GA	0.928283	0.914583	0.310122	0.0448434	4.65693e-12	0.0173807	.	chr7:80549534:G:GA	intron
seq.2697.7	seq.2697.7_7_80462306_80698707	chr7:80564852:C:T	trans	7	80550617	C	T	0.928952	0.917461	0.310398	0.0450279	5.44503e-12	0.016712	rs77101061	chr7:80550617:C:T	intron
seq.2697.7	seq.2697.7_7_80462306_80698707	chr7:80564852:C:T	trans	7	80552874	C	T	0.928196	0.918239	0.309254	0.0447215	4.6752e-12	0.0175308	rs117552126	chr7:80552874:C:T	intron
seq.2697.7	seq.2697.7_7_80462306_80698707	chr7:80564852:C:T	trans	7	80555759	T	C	0.925915	0.915641	0.319632	0.044224	4.917e-13	0.0865132	rs117024186	chr7:80555759:T:C	intron
seq.2697.7	seq.2697.7_7_80462306_80698707	chr7:80564852:C:T	trans	7	80556111	T	G	0.926276	0.917659	0.319731	0.0442817	5.18322e-13	0.082111	rs76920628	chr7:80556111:T:G	intron
seq.2697.7	seq.2697.7_7_80462306_80698707	chr7:80564852:C:T	trans	7	80557412	T	G	0.926612	0.920019	0.316712	0.0443106	8.83487e-13	0.0774697	rs80243994	chr7:80557412:T:G	intron
seq.2697.7	seq.2697.7_7_80462306_80698707	chr7:80564852:C:T	trans	7	80557424	A	C	0.926611	0.92001	0.316725	0.0443106	8.81455e-13	0.0776059	rs79603094	chr7:80557424:A:C	intron
seq.2697.7	seq.2697.7_7_80462306_80698707	chr7:80564852:C:T	trans	7	80558738	T	C	0.926172	0.919371	0.319	0.0441838	5.20475e-13	0.0878794	rs57345451	chr7:80558738:T:C	intron
seq.2697.7	seq.2697.7_7_80462306_80698707	chr7:80564852:C:T	trans	7	80559048	G	T	0.927047	0.924174	0.316518	0.0443726	9.80618e-13	0.0857728	rs117895265	chr7:80559048:G:T	intron
seq.2697.7	seq.2697.7_7_80462306_80698707	chr7:80564852:C:T	trans	7	80559413	G	C	0.926507	0.921727	0.316188	0.0442145	8.60003e-13	0.0845828	rs117072339	chr7:80559413:G:C	intron
seq.2697.7	seq.2697.7_7_80462306_80698707	chr7:80564852:C:T	trans	7	80559973	A	G	0.926518	0.921863	0.316142	0.0442136	8.65765e-13	0.0846433	rs151006926	chr7:80559973:A:G	intron
seq.2697.7	seq.2697.7_7_80462306_80698707	chr7:80564852:C:T	trans	7	80563909	G	C	0.926162	0.919253	0.319072	0.0441852	5.15229e-13	0.0881541	rs79764518	chr7:80563909:G:C	intron
seq.2697.7	seq.2697.7_7_80462306_80698707	chr7:80564852:C:T	trans	7	80564852	C	T	0.926173	0.919387	0.319026	0.0441843	5.18561e-13	0.0882159	rs2886753	chr7:80564852:C:T	intron
seq.2697.7	seq.2697.7_7_80462306_80698707	chr7:80564852:C:T	trans	7	80567951	A	G	0.926904	0.912943	0.310524	0.0445108	3.02901e-12	0.0209479	rs78929872	chr7:80567951:A:G	intron
seq.2697.7	seq.2697.7_7_80462306_80698707	chr7:80564852:C:T	trans	7	80569431	C	T	0.926907	0.912483	0.310603	0.0445262	3.04299e-12	0.0209957	rs75427140	chr7:80569431:C:T	intron
seq.2697.7	seq.2697.7_7_80462306_80698707	chr7:80564852:C:T	trans	7	80570974	T	C	0.927109	0.90753	0.305028	0.0446699	8.58223e-12	0.0150516	rs182519601	chr7:80570974:T:C	intron
seq.2697.7	seq.2697.7_7_80462306_80698707	chr7:80564852:C:T	trans	7	80575652	G	A	0.926523	0.90437	0.306079	0.0445564	6.44318e-12	0.0190361	rs73373063	chr7:80575652:G:A	intron
seq.2697.7	seq.2697.7_7_80462306_80698707	chr7:80564852:C:T	trans	7	80576395	A	G	0.927064	0.90209	0.310562	0.0448193	4.23253e-12	0.0174531	rs13223899	chr7:80576395:A:G	intron
seq.2697.7	seq.2697.7_7_80462306_80698707	chr7:80564852:C:T	trans	7	80578407	C	T	0.927358	0.904033	0.307419	0.0448495	7.15814e-12	0.0169598	rs1980331	chr7:80578407:C:T	intron
seq.2697.7	seq.2697.7_7_80462306_80698707	chr7:80564852:C:T	trans	7	80580379	G	A	0.927807	0.905132	0.308841	0.0450259	6.92468e-12	0.0191843	rs7458684	chr7:80580379:G:A	intron
seq.2697.7	seq.2697.7_7_80462306_80698707	chr7:80564852:C:T	trans	7	80581776	C	G	0.927437	0.904236	0.307948	0.0448618	6.67882e-12	0.0183869	rs867876	chr7:80581776:C:G	intron
seq.2697.7	seq.2697.7_7_80462306_80698707	chr7:80564852:C:T	trans	7	80581899	C	G	0.92716	0.902501	0.3111	0.0448305	3.9355e-12	0.0190882	rs945095	chr7:80581899:C:G	intron
seq.2697.7	seq.2697.7_7_80462306_80698707	chr7:80564852:C:T	trans	7	80582066	TAC	T	0.92716	0.902501	0.3111	0.0448305	3.9355e-12	0.0190882	rs5885182	chr7:80582066:TAC:T	intron
seq.2697.7	seq.2697.7_7_80462306_80698707	chr7:80564852:C:T	trans	7	80582402	C	T	0.927458	0.904488	0.308039	0.0448607	6.57658e-12	0.0186936	rs945096	chr7:80582402:C:T	intron
seq.2700.56	seq.2700.56_9_114239989_114875687	chr9:114330862:G:A	trans	9	114330862	G	A	0.986997	0.998554	0.811217	0.0989771	2.48542e-16	0.999994	rs141478321	chr9:114330862:G:A	missense
seq.2700.56	seq.2700.56_9_114239989_114875687	chr9:114331659:G:C	trans	9	114331659	G	C	0.946918	0.997557	0.800232	0.0497901	4.00221e-58	1	rs12685968	chr9:114331659:G:C	missense
seq.2705.5	seq.2705.5_19_48588320_48761883	chr19:48703374:A:T	trans	19	48703374	A	T	0.547285	0.992041	0.161086	0.0223405	5.57442e-13	0.713244	rs1047781	chr19:48703374:A:T	missense
seq.2705.5	seq.2705.5_19_48588320_48761883	chr19:48703374:A:T	trans	19	48708575	C	G	0.520361	0.920917	0.164	0.0229891	9.76113e-13	0.162289	rs76226641	chr19:48708575:C:G	regulatory_region
seq.2705.5	seq.2705.5_19_48588320_48761883	chr19:48703374:A:T	trans	19	48709897	T	C	0.519651	0.921003	0.164216	0.0229749	8.82673e-13	0.12702	rs78966440	chr19:48709897:T:C	intergenic
seq.2705.5	seq.2705.5_19_7887799_8053123	chr19:7972156:T:C	cis	19	7972156	T	C	0.356884	0.999539	0.230398	0.0232462	3.72049e-23	0.347922	rs759817	chr19:7972156:T:C	intron
seq.2705.5	seq.2705.5_19_7887799_8053123	chr19:7972156:T:C	cis	19	7976534	G	C	0.36918	0.948814	0.235178	0.0237157	3.52696e-23	0.258672	rs2081172	chr19:7976534:G:C	intron
seq.2705.5	seq.2705.5_19_7887799_8053123	chr19:7972156:T:C	cis	19	8008023	C	A	0.375055	0.914681	0.236329	0.0241034	1.07325e-22	0.161557	rs8101396	chr19:8008023:C:A	intergenic
seq.2705.5	seq.2705.5_19_7887799_8053123	chr19:7972156:T:C	cis	19	8008071	G	GA	0.373274	0.904691	0.235504	0.0242398	2.58702e-22	0.0365931	rs111745756	chr19:8008071:G:GA	intergenic
seq.2705.5	seq.2705.5_19_7887799_8053123	chr19:7972156:T:C	cis	19	8008072	G	A	0.375034	0.914771	0.236324	0.0241027	1.073e-22	0.162244	rs62123149	chr19:8008072:G:A	intergenic
seq.2706.69	seq.2706.69_X_103820460_107919642	chrX:106000829:G:A	cis	X	105845123	G	A	0.767431	0.959202	0.471065	0.0217619	6.59174e-104	0.0196432	rs366955	chrX:105845123:G:A	intron
seq.2706.69	seq.2706.69_X_103820460_107919642	chrX:106000829:G:A	cis	X	105848159	G	A	0.76743	0.959205	0.471065	0.0217619	6.59174e-104	0.0196475	rs12390159	chrX:105848159:G:A	intron
seq.2706.69	seq.2706.69_X_103820460_107919642	chrX:106000829:G:A	cis	X	105853515	G	A	0.76743	0.959115	0.471055	0.0217625	6.74528e-104	0.0195581	rs379055	chrX:105853515:G:A	intron
seq.2706.69	seq.2706.69_X_103820460_107919642	chrX:106000829:G:A	cis	X	105857116	T	C	0.767441	0.959215	0.471057	0.0217621	6.66807e-104	0.0195757	rs382243	chrX:105857116:T:C	intron
seq.2706.69	seq.2706.69_X_103820460_107919642	chrX:106000829:G:A	cis	X	105860091	G	C	0.765269	0.958829	0.468398	0.0217081	2.94442e-103	0.0169112	rs400049	chrX:105860091:G:C	intron
seq.2706.69	seq.2706.69_X_103820460_107919642	chrX:106000829:G:A	cis	X	105861902	CA	C	0.765398	0.958602	0.468798	0.0217095	2.04174e-103	0.0180527	rs35263009	chrX:105861902:CA:C	intron
seq.2706.69	seq.2706.69_X_103820460_107919642	chrX:106000829:G:A	cis	X	105865511	G	A	0.765274	0.95879	0.468412	0.0217085	2.93089e-103	0.0169179	rs62605027	chrX:105865511:G:A	intron
seq.2706.69	seq.2706.69_X_103820460_107919642	chrX:106000829:G:A	cis	X	105868318	T	C	0.765269	0.958826	0.468398	0.0217081	2.94442e-103	0.0169086	rs410721	chrX:105868318:T:C	intron
seq.2706.69	seq.2706.69_X_103820460_107919642	chrX:106000829:G:A	cis	X	105879108	G	A	0.765374	0.962358	0.468123	0.0216855	2.38232e-103	0.0174527	rs599127	chrX:105879108:G:A	intron
seq.2706.69	seq.2706.69_X_103820460_107919642	chrX:106000829:G:A	cis	X	105888149	C	A	0.765512	0.961953	0.468489	0.0216941	1.99067e-103	0.0176336	rs545206	chrX:105888149:C:A	intron
seq.2706.69	seq.2706.69_X_103820460_107919642	chrX:106000829:G:A	cis	X	105889345	C	G	0.765512	0.96195	0.468489	0.0216941	1.99067e-103	0.0176306	rs1292864	chrX:105889345:C:G	intron
seq.2706.69	seq.2706.69_X_103820460_107919642	chrX:106000829:G:A	cis	X	105889570	T	C	0.765332	0.962506	0.468103	0.0216841	2.36048e-103	0.0174236	rs511320	chrX:105889570:T:C	intron
seq.2706.69	seq.2706.69_X_103820460_107919642	chrX:106000829:G:A	cis	X	105898915	G	A	0.767067	0.965681	0.470287	0.0217038	4.0738e-104	0.0210236	rs12013088	chrX:105898915:G:A	intron
seq.2706.69	seq.2706.69_X_103820460_107919642	chrX:106000829:G:A	cis	X	105901011	G	A	0.765252	0.968091	0.467306	0.0216423	2.12324e-103	0.0177136	rs612126	chrX:105901011:G:A	intron
seq.2706.69	seq.2706.69_X_103820460_107919642	chrX:106000829:G:A	cis	X	105910516	C	T	0.765523	0.967236	0.467934	0.0216523	1.40605e-103	0.0190886	rs209371	chrX:105910516:C:T	intron
seq.2706.69	seq.2706.69_X_103820460_107919642	chrX:106000829:G:A	cis	X	105913731	A	G	0.767026	0.965675	0.470345	0.0217033	3.80189e-104	0.0216154	rs209091	chrX:105913731:A:G	intron
seq.2706.69	seq.2706.69_X_103820460_107919642	chrX:106000829:G:A	cis	X	105914292	T	A	0.765212	0.968097	0.467347	0.0216417	2.01372e-103	0.018032	rs209092	chrX:105914292:T:A	intron
seq.2706.69	seq.2706.69_X_103820460_107919642	chrX:106000829:G:A	cis	X	105916702	T	C	0.767026	0.965679	0.470334	0.0217032	3.83707e-104	0.0215715	rs169675	chrX:105916702:T:C	intron
seq.2706.69	seq.2706.69_X_103820460_107919642	chrX:106000829:G:A	cis	X	105917188	A	T	0.767028	0.965661	0.470341	0.0217034	3.82825e-104	0.0215761	rs427407	chrX:105917188:A:T	intron
seq.2706.69	seq.2706.69_X_103820460_107919642	chrX:106000829:G:A	cis	X	105919385	A	G	0.767026	0.965681	0.470335	0.0217032	3.82825e-104	0.0215779	rs209108	chrX:105919385:A:G	intron
seq.2706.69	seq.2706.69_X_103820460_107919642	chrX:106000829:G:A	cis	X	105921858	G	A	0.765701	0.964894	0.46816	0.0216767	1.90108e-103	0.0192331	rs209078	chrX:105921858:G:A	intron
seq.2706.69	seq.2706.69_X_103820460_107919642	chrX:106000829:G:A	cis	X	105924541	G	T	0.765444	0.966607	0.467729	0.0216591	1.99986e-103	0.0175337	rs209079	chrX:105924541:G:T	intron
seq.2706.69	seq.2706.69_X_103820460_107919642	chrX:106000829:G:A	cis	X	105926202	G	A	0.767199	0.964405	0.470726	0.0217171	3.50752e-104	0.0211631	rs209080	chrX:105926202:G:A	intron
seq.2706.69	seq.2706.69_X_103820460_107919642	chrX:106000829:G:A	cis	X	105927786	A	T	0.767228	0.964256	0.47072	0.0217189	3.66438e-104	0.0211323	rs209081	chrX:105927786:A:T	intron
seq.2706.69	seq.2706.69_X_103820460_107919642	chrX:106000829:G:A	cis	X	105930041	G	A	0.76543	0.966838	0.467706	0.0216573	1.96789e-103	0.0176593	rs209082	chrX:105930041:G:A	intron
seq.2706.69	seq.2706.69_X_103820460_107919642	chrX:106000829:G:A	cis	X	105933824	T	C	0.765574	0.966095	0.468085	0.021667	1.66341e-103	0.01786	rs184092	chrX:105933824:T:C	intron
seq.2706.69	seq.2706.69_X_103820460_107919642	chrX:106000829:G:A	cis	X	105936509	A	G	0.7672	0.964403	0.470725	0.0217171	3.50752e-104	0.0211566	rs209096	chrX:105936509:A:G	intron
seq.2706.69	seq.2706.69_X_103820460_107919642	chrX:106000829:G:A	cis	X	105940477	T	A	0.767207	0.964411	0.470712	0.0217172	3.56451e-104	0.0210582	rs10126198	chrX:105940477:T:A	intron
seq.2706.69	seq.2706.69_X_103820460_107919642	chrX:106000829:G:A	cis	X	105940764	A	G	0.765574	0.966093	0.468083	0.0216671	1.66725e-103	0.0178546	rs5962602	chrX:105940764:A:G	intron
seq.2706.69	seq.2706.69_X_103820460_107919642	chrX:106000829:G:A	cis	X	105944456	T	C	0.765327	0.96744	0.467435	0.0216497	2.1928e-103	0.0173101	rs445086	chrX:105944456:T:C	intron
seq.2706.69	seq.2706.69_X_103820460_107919642	chrX:106000829:G:A	cis	X	105950614	A	G	0.765434	0.966813	0.467715	0.0216576	1.96336e-103	0.0176639	rs441384	chrX:105950614:A:G	intron
seq.2706.69	seq.2706.69_X_103820460_107919642	chrX:106000829:G:A	cis	X	105957643	A	G	0.765327	0.967435	0.467434	0.0216498	2.19786e-103	0.0173043	rs209109	chrX:105957643:A:G	3_prime_utr
seq.2706.69	seq.2706.69_X_103820460_107919642	chrX:106000829:G:A	cis	X	105958875	G	T	0.76543	0.966835	0.467702	0.0216572	1.97242e-103	0.0176514	rs169677	chrX:105958875:G:T	intergenic
seq.2706.69	seq.2706.69_X_103820460_107919642	chrX:106000829:G:A	cis	X	105963474	CA	C	0.765435	0.966808	0.467714	0.0216576	1.96789e-103	0.0176503	rs143102871	chrX:105963474:CA:C	intergenic
seq.2706.69	seq.2706.69_X_103820460_107919642	chrX:106000829:G:A	cis	X	105964587	A	G	0.766865	0.961978	0.473294	0.021717	2.66073e-105	0.0322823	rs209086	chrX:105964587:A:G	intergenic
seq.2706.69	seq.2706.69_X_103820460_107919642	chrX:106000829:G:A	cis	X	105966071	A	G	0.765214	0.96401	0.470326	0.0216658	1.71791e-104	0.023614	rs209087	chrX:105966071:A:G	intergenic
seq.2706.69	seq.2706.69_X_103820460_107919642	chrX:106000829:G:A	cis	X	105969185	AT	A	0.765615	0.961069	0.471431	0.0217003	1.1995e-104	0.0242326	rs5903277	chrX:105969185:AT:A	intergenic
seq.2706.69	seq.2706.69_X_103820460_107919642	chrX:106000829:G:A	cis	X	105969339	C	T	0.765137	0.964472	0.470109	0.0216596	1.86638e-104	0.0232411	rs377450	chrX:105969339:C:T	intergenic
seq.2706.69	seq.2706.69_X_103820460_107919642	chrX:106000829:G:A	cis	X	105974198	T	C	0.764623	0.965213	0.470568	0.0216408	7.78037e-105	0.0267761	rs380427	chrX:105974198:T:C	intergenic
seq.2706.69	seq.2706.69_X_103820460_107919642	chrX:106000829:G:A	cis	X	105975283	A	G	0.764623	0.965213	0.470568	0.0216408	7.78037e-105	0.0267761	rs424636	chrX:105975283:A:G	regulatory_region
seq.2706.69	seq.2706.69_X_103820460_107919642	chrX:106000829:G:A	cis	X	105977512	A	G	0.764764	0.964438	0.471	0.0216507	6.25173e-105	0.0276457	rs5962605	chrX:105977512:A:G	intergenic
seq.2706.69	seq.2706.69_X_103820460_107919642	chrX:106000829:G:A	cis	X	105982240	T	C	0.764764	0.964438	0.471	0.0216507	6.25173e-105	0.0276457	rs209100	chrX:105982240:T:C	intergenic
seq.2706.69	seq.2706.69_X_103820460_107919642	chrX:106000829:G:A	cis	X	105985683	A	G	0.763908	0.965301	0.472213	0.0216341	1.27938e-105	0.0372475	rs209101	chrX:105985683:A:G	intergenic
seq.2706.69	seq.2706.69_X_103820460_107919642	chrX:106000829:G:A	cis	X	105987609	G	A	0.764081	0.965006	0.472253	0.0216386	1.35519e-105	0.0364665	rs209104	chrX:105987609:G:A	intergenic
seq.2706.69	seq.2706.69_X_103820460_107919642	chrX:106000829:G:A	cis	X	105987883	T	G	0.764094	0.964943	0.472249	0.0216394	1.38676e-105	0.0360244	rs169676	chrX:105987883:T:G	intergenic
seq.2706.69	seq.2706.69_X_103820460_107919642	chrX:106000829:G:A	cis	X	105988537	T	C	0.764049	0.964529	0.472645	0.0216439	1.02565e-105	0.0387627	rs209105	chrX:105988537:T:C	intergenic
seq.2706.69	seq.2706.69_X_103820460_107919642	chrX:106000829:G:A	cis	X	105989545	A	G	0.763915	0.965236	0.472232	0.0216348	1.2735e-105	0.0372947	rs209106	chrX:105989545:A:G	intergenic
seq.2706.69	seq.2706.69_X_103820460_107919642	chrX:106000829:G:A	cis	X	105991099	T	C	0.765615	0.9628	0.475391	0.0216907	1.79887e-106	0.0575767	rs209107	chrX:105991099:T:C	intergenic
seq.2706.69	seq.2706.69_X_103820460_107919642	chrX:106000829:G:A	cis	X	105992128	G	T	0.762888	0.957961	0.472188	0.0216544	2.05116e-105	0.0525258	rs5962608	chrX:105992128:G:T	intergenic
seq.2706.69	seq.2706.69_X_103820460_107919642	chrX:106000829:G:A	cis	X	105994082	A	G	0.76402	0.965485	0.472772	0.0216324	6.99842e-106	0.0477019	rs209117	chrX:105994082:A:G	intergenic
seq.2706.69	seq.2706.69_X_103820460_107919642	chrX:106000829:G:A	cis	X	105995682	T	C	0.759392	0.999531	0.462354	0.0212276	3.53183e-105	0.0369068	rs209119	chrX:105995682:T:C	intergenic
seq.2706.69	seq.2706.69_X_103820460_107919642	chrX:106000829:G:A	cis	X	106000829	G	A	0.76562	0.963521	0.475549	0.0216811	1.23595e-106	0.0741074	rs452606	chrX:106000829:G:A	intergenic
seq.2706.69	seq.2706.69_X_103820460_107919642	chrX:106000829:G:A	cis	X	106002410	C	T	0.765986	0.94855	0.47984	0.0217961	2.07014e-107	0.054407	rs11092548	chrX:106002410:C:T	intergenic
seq.2706.69	seq.2706.69_X_103820460_107919642	chrX:106000829:G:A	cis	X	106003086	GA	G	0.766078	0.948076	0.480106	0.0218048	1.91867e-107	0.0547899	rs138018474	chrX:106003086:GA:G	intergenic
seq.2706.69	seq.2706.69_X_103820460_107919642	chrX:106000829:G:A	cis	X	106003117	T	C	0.765156	0.948228	0.47872	0.0217797	4.46684e-107	0.0464568	rs2213541	chrX:106003117:T:C	intergenic
seq.2706.69	seq.2706.69_X_103820460_107919642	chrX:106000829:G:A	cis	X	106004764	T	A	0.765993	0.948561	0.479832	0.0217961	2.0893e-107	0.054071	rs209084	chrX:106004764:T:A	intergenic
seq.2706.69	seq.2706.69_X_103820460_107919642	chrX:106000829:G:A	cis	X	106004937	C	T	0.764522	0.949584	0.477048	0.0217588	1.52055e-106	0.0328986	rs188301	chrX:106004937:C:T	intergenic
seq.2706.69	seq.2706.69_X_103820460_107919642	chrX:106000829:G:A	cis	X	106007403	T	C	0.764519	0.949565	0.477049	0.0217588	1.52055e-106	0.0328479	rs1812017	chrX:106007403:T:C	intergenic
seq.2706.69	seq.2706.69_X_103820460_107919642	chrX:106000829:G:A	cis	X	106008503	T	C	0.764629	0.94911	0.477361	0.0217651	1.27644e-106	0.0339109	rs5962615	chrX:106008503:T:C	intergenic
seq.2706.69	seq.2706.69_X_103820460_107919642	chrX:106000829:G:A	cis	X	106008804	G	C	0.764519	0.949598	0.477044	0.0217587	1.52405e-106	0.0328625	rs2213542	chrX:106008804:G:C	intergenic
seq.2706.69	seq.2706.69_X_103820460_107919642	chrX:106000829:G:A	cis	X	106011166	C	T	0.766	0.948514	0.479862	0.0217968	2.05589e-107	0.0544986	rs209089	chrX:106011166:C:T	intergenic
seq.2706.69	seq.2706.69_X_103820460_107919642	chrX:106040805:T:A	cis	X	106027152	C	G	0.758248	0.964785	0.473567	0.0214777	9.7051e-108	0.076437	rs7880741	chrX:106027152:C:G	intergenic
seq.2706.69	seq.2706.69_X_103820460_107919642	chrX:106040805:T:A	cis	X	106034370	C	A	0.755455	0.999476	0.465277	0.0211397	2.33346e-107	0.0435215	rs1804495	chrX:106034370:C:A	missense
seq.2706.69	seq.2706.69_X_103820460_107919642	chrX:106040805:T:A	cis	X	106039077	A	G	0.757913	0.96453	0.472233	0.0214825	4.2658e-107	0.0432039	rs2187799	chrX:106039077:A:G	regulatory_region
seq.2706.69	seq.2706.69_X_103820460_107919642	chrX:106040805:T:A	cis	X	106040805	T	A	0.760258	0.965889	0.474421	0.021523	1.1272e-107	0.175797	rs12007192	chrX:106040805:T:A	intergenic
seq.2706.69	seq.2706.69_X_103820460_107919642	chrX:106040805:T:A	cis	X	106041559	A	C	0.759063	0.965236	0.472082	0.0215075	8.70964e-107	0.0975193	rs17347167	chrX:106041559:A:C	intergenic
seq.2706.69	seq.2706.69_X_103820460_107919642	chrX:106040805:T:A	cis	X	106047302	G	A	0.25655	0.911816	-0.469642	0.0214448	2.59418e-106	0.0804649	rs5916964	chrX:106047302:G:A	intergenic
seq.2706.69	seq.2706.69_X_103820460_107919642	chrX:106040805:T:A	cis	X	106049399	T	C	0.255479	0.911424	-0.472021	0.0214849	5.5847e-107	0.0591277	rs5916965	chrX:106049399:T:C	intergenic
seq.2706.69	seq.2706.69_X_103820460_107919642	chrX:106040805:T:A	cis	X	106055383	A	G	0.256479	0.909014	-0.470777	0.0214792	1.75792e-106	0.138965	rs11796132	chrX:106055383:A:G	intergenic
seq.2706.69	seq.2706.69_X_103820460_107919642	chrX:106040805:T:A	cis	X	106055912	G	A	0.257482	0.910706	-0.468502	0.0214571	1.09648e-105	0.0561481	rs11092552	chrX:106055912:G:A	intergenic
seq.2706.69	seq.2706.69_X_103820460_107919642	chrX:106040805:T:A	cis	X	106056367	G	A	0.244775	0.999835	-0.461356	0.0211441	1.51008e-105	0.0643808	rs5916966	chrX:106056367:G:A	intergenic
seq.2706.69	seq.2706.69_X_103820460_107919642	chrX:106040805:T:A	cis	X	106057162	A	T	0.256498	0.909006	-0.47077	0.0214788	1.75388e-106	0.140857	rs5916967	chrX:106057162:A:T	intergenic
seq.2706.69	seq.2706.69_X_103820460_107919642	chrX:106040805:T:A	cis	X	106058060	G	A	0.256608	0.909026	-0.47057	0.0214776	2.09411e-106	0.122127	rs5916751	chrX:106058060:G:A	intergenic
seq.2711.6	seq.2711.6_9_33419425_35802241	chr9:34593088:G:A	cis	9	34593088	G	A	0.745713	0.945779	0.617087	0.025927	3.26588e-125	0.884169	rs10972159	chr9:34593088:G:A	regulatory_region
seq.2711.6	seq.2711.6_9_33419425_35802241	chr9:34593088:G:A	cis	9	34594286	G	A	0.747572	0.94564	0.614485	0.0259826	1.18577e-123	0.117522	rs73645429	chr9:34594286:G:A	regulatory_region
seq.2711.6	seq.2711.6_9_33419425_35802241	chr9:34652333:A:G	cis	9	34642656	A	C	0.593092	0.980949	0.485147	0.0225964	2.96483e-102	0.258915	rs4879813	chr9:34642656:A:C	intron
seq.2711.6	seq.2711.6_9_33419425_35802241	chr9:34652333:A:G	cis	9	34652333	A	G	0.415209	0.951149	-0.494219	0.0228731	1.54525e-103	0.742349	rs1061758	chr9:34652333:A:G	intron
seq.2728.62	seq.2728.62_1_182790297_183294824	chr1:183134878:G:A	trans	1	182997201	AT	A	0.546282	0.940164	0.193288	0.022901	3.16884e-17	0.0968571	rs35278448	chr1:182997201:AT:A	intergenic
seq.2728.62	seq.2728.62_1_182790297_183294824	chr1:183134878:G:A	trans	1	183001090	T	A	0.555896	0.941461	0.188138	0.0229459	2.41936e-16	0.0035675	rs4285667	chr1:183001090:T:A	intergenic
seq.2728.62	seq.2728.62_1_182790297_183294824	chr1:183134878:G:A	trans	1	183002830	G	T	0.546633	0.939965	0.192794	0.0229172	4.00959e-17	0.0764555	rs10797801	chr1:183002830:G:T	tf_binding_site
seq.2728.62	seq.2728.62_1_182790297_183294824	chr1:183134878:G:A	trans	1	183005193	T	C	0.55658	0.924761	0.190146	0.0231379	2.07014e-16	0.0286617	rs9787073	chr1:183005193:T:C	intergenic
seq.2728.62	seq.2728.62_1_182790297_183294824	chr1:183134878:G:A	trans	1	183005967	C	T	0.54665	0.939991	0.192781	0.0229167	4.02161e-17	0.0757843	rs9943067	chr1:183005967:C:T	intergenic
seq.2728.62	seq.2728.62_1_182790297_183294824	chr1:183134878:G:A	trans	1	183010425	C	T	0.555443	0.948062	0.187497	0.022856	2.33668e-16	0.00278422	rs12138053	chr1:183010425:C:T	intergenic
seq.2728.62	seq.2728.62_1_182790297_183294824	chr1:183134878:G:A	trans	1	183013013	C	T	0.555432	0.948901	0.188091	0.0228421	1.80426e-16	0.00307704	rs4350171	chr1:183013013:C:T	intergenic
seq.2728.62	seq.2728.62_1_182790297_183294824	chr1:183134878:G:A	trans	1	183014261	G	T	0.554746	0.947364	0.189024	0.0228608	1.35706e-16	0.00454059	rs6673768	chr1:183014261:G:T	intergenic
seq.2728.62	seq.2728.62_1_182790297_183294824	chr1:183134878:G:A	trans	1	183017630	C	T	0.554713	0.947353	0.189152	0.0228611	1.29539e-16	0.004675	rs6424881	chr1:183017630:C:T	intergenic
seq.2728.62	seq.2728.62_1_182790297_183294824	chr1:183134878:G:A	trans	1	183018917	C	T	0.551166	0.946041	0.193857	0.0228447	2.14092e-17	0.0387149	rs11588675	chr1:183018917:C:T	intergenic
seq.2728.62	seq.2728.62_1_182790297_183294824	chr1:183134878:G:A	trans	1	183021037	C	G	0.554706	0.947471	0.189102	0.0228597	1.31432e-16	0.00459125	rs12143211	chr1:183021037:C:G	intergenic
seq.2728.62	seq.2728.62_1_182790297_183294824	chr1:183134878:G:A	trans	1	183029242	T	C	0.554614	0.947708	0.189248	0.0228601	1.2471e-16	0.00467349	rs10911200	chr1:183029242:T:C	intron
seq.2728.62	seq.2728.62_1_182790297_183294824	chr1:183134878:G:A	trans	1	183033504	A	G	0.543728	0.953602	0.194415	0.0227124	1.13006e-17	0.161343	rs6678517	chr1:183033504:A:G	intron
seq.2728.62	seq.2728.62_1_182790297_183294824	chr1:183134878:G:A	trans	1	183035199	A	G	0.550162	0.95313	0.193881	0.0227522	1.57616e-17	0.0430531	rs4129858	chr1:183035199:A:G	intron
seq.2728.62	seq.2728.62_1_182790297_183294824	chr1:183134878:G:A	trans	1	183036363	G	T	0.555103	0.952508	0.190256	0.0228172	7.53876e-17	0.00608954	rs9699754	chr1:183036363:G:T	intron
seq.2728.62	seq.2728.62_1_182790297_183294824	chr1:183134878:G:A	trans	1	183036993	C	G	0.551867	0.949239	0.189308	0.0228155	1.06488e-16	0.00445996	rs4409613	chr1:183036993:C:G	intron
seq.2728.62	seq.2728.62_1_182790297_183294824	chr1:183134878:G:A	trans	1	183038126	C	G	0.553821	0.954932	0.188977	0.022764	1.02731e-16	0.00460368	rs7415796	chr1:183038126:C:G	intron
seq.2728.62	seq.2728.62_1_182790297_183294824	chr1:183134878:G:A	trans	1	183038306	C	T	0.553844	0.954917	0.188971	0.0227644	1.03086e-16	0.00460985	rs4396114	chr1:183038306:C:T	intron
seq.2728.62	seq.2728.62_1_182790297_183294824	chr1:183134878:G:A	trans	1	183039015	T	A	0.553799	0.955025	0.188965	0.0227631	1.0292e-16	0.00458483	rs12043805	chr1:183039015:T:A	intron
seq.2728.62	seq.2728.62_1_182790297_183294824	chr1:183134878:G:A	trans	1	183040142	C	A	0.5538	0.955024	0.188964	0.0227631	1.02967e-16	0.00458411	rs10911205	chr1:183040142:C:A	intron
seq.2728.62	seq.2728.62_1_182790297_183294824	chr1:183134878:G:A	trans	1	183044537	T	G	0.553799	0.955025	0.188965	0.0227632	1.02944e-16	0.00458169	rs4366285	chr1:183044537:T:G	intron
seq.2728.62	seq.2728.62_1_182790297_183294824	chr1:183134878:G:A	trans	1	183045013	A	G	0.553956	0.954493	0.18897	0.0227716	1.05463e-16	0.00445578	rs12144261	chr1:183045013:A:G	intron
seq.2728.62	seq.2728.62_1_182790297_183294824	chr1:183134878:G:A	trans	1	183048088	A	G	0.553481	0.95726	0.187545	0.0227414	1.62592e-16	0.00304946	rs12022720	chr1:183048088:A:G	intron
seq.2728.62	seq.2728.62_1_182790297_183294824	chr1:183134878:G:A	trans	1	183050750	G	T	0.553549	0.957018	0.18762	0.0227405	1.57761e-16	0.00321489	rs28533496	chr1:183050750:G:T	intron
seq.2728.62	seq.2728.62_1_182790297_183294824	chr1:183134878:G:A	trans	1	183055053	A	G	0.55066	0.957602	0.191172	0.0226995	3.70595e-17	0.0171237	rs10797824	chr1:183055053:A:G	intron
seq.2728.62	seq.2728.62_1_182790297_183294824	chr1:183134878:G:A	trans	1	183080657	T	C	0.554129	0.959796	0.186229	0.0227136	2.42382e-16	0.00295219	rs10911228	chr1:183080657:T:C	intron
seq.2728.62	seq.2728.62_1_182790297_183294824	chr1:183134878:G:A	trans	1	183080657	T	TC	0.585088	0.896279	0.192467	0.0236643	4.17927e-16	0.00361606	.	chr1:183080657:T:TC	intron
seq.2728.62	seq.2728.62_1_182790297_183294824	chr1:183134878:G:A	trans	1	183082945	G	A	0.549375	0.962202	0.19053	0.0226411	3.92103e-17	0.0174704	rs12739316	chr1:183082945:G:A	intron
seq.2728.62	seq.2728.62_1_182790297_183294824	chr1:183134878:G:A	trans	1	183085728	G	C	0.553977	0.961809	0.189356	0.0226812	6.90876e-17	0.00568428	rs12066082	chr1:183085728:G:C	intron
seq.2728.62	seq.2728.62_1_182790297_183294824	chr1:183134878:G:A	trans	1	183087087	T	C	0.549368	0.962195	0.190541	0.0226413	3.90751e-17	0.0174941	rs8179460	chr1:183087087:T:C	intron
seq.2728.62	seq.2728.62_1_182790297_183294824	chr1:183134878:G:A	trans	1	183112059	A	C	0.548948	0.966543	0.192062	0.0226018	1.93508e-17	0.0220737	rs10911251	chr1:183112059:A:C	intron
seq.2728.62	seq.2728.62_1_182790297_183294824	chr1:183134878:G:A	trans	1	183113690	G	C	0.551977	0.966583	0.188482	0.0226297	8.15455e-17	0.00472106	rs6669796	chr1:183113690:G:C	intron
seq.2728.62	seq.2728.62_1_182790297_183294824	chr1:183134878:G:A	trans	1	183116075	A	G	0.549111	0.966818	0.192586	0.0226006	1.57797e-17	0.0258162	rs34099011	chr1:183116075:A:G	intron
seq.2728.62	seq.2728.62_1_182790297_183294824	chr1:183134878:G:A	trans	1	183117055	T	C	0.55193	0.967451	0.188447	0.0226182	7.97444e-17	0.00499522	rs10911253	chr1:183117055:T:C	intron
seq.2728.62	seq.2728.62_1_182790297_183294824	chr1:183134878:G:A	trans	1	183123365	C	T	0.551905	0.968106	0.187934	0.0226139	9.52577e-17	0.00374138	rs3768617	chr1:183123365:C:T	intron
seq.2728.62	seq.2728.62_1_182790297_183294824	chr1:183134878:G:A	trans	1	183125667	G	A	0.551518	0.968915	0.187993	0.0226043	9.0469e-17	0.0039825	rs10797850	chr1:183125667:G:A	intron
seq.2728.62	seq.2728.62_1_182790297_183294824	chr1:183134878:G:A	trans	1	183129252	T	C	0.551516	0.967086	0.188861	0.0226413	7.34007e-17	0.00499921	rs34105373	chr1:183129252:T:C	intron
seq.2728.62	seq.2728.62_1_182790297_183294824	chr1:183134878:G:A	trans	1	183130245	T	C	0.551627	0.967551	0.188957	0.0226394	7.04044e-17	0.00495053	rs1360704	chr1:183130245:T:C	intron
seq.2728.62	seq.2728.62_1_182790297_183294824	chr1:183134878:G:A	trans	1	183131091	T	C	0.551556	0.967377	0.188908	0.0226424	7.23602e-17	0.00467332	rs3820697	chr1:183131091:T:C	intron
seq.2728.62	seq.2728.62_1_182790297_183294824	chr1:183134878:G:A	trans	1	183133098	A	T	0.551633	0.967502	0.189088	0.0226433	6.78578e-17	0.00525099	rs12065110	chr1:183133098:A:T	intron
seq.2728.62	seq.2728.62_1_182790297_183294824	chr1:183134878:G:A	trans	1	183134878	G	A	0.540549	0.962884	0.195234	0.0226574	6.88652e-18	0.18168	rs2296299	chr1:183134878:G:A	intron
seq.2728.62	seq.2728.62_1_182790297_183294824	chr1:183134878:G:A	trans	1	183135392	T	C	0.552224	0.967954	0.189282	0.0226631	6.7112e-17	0.00719407	rs12026314	chr1:183135392:T:C	intron
seq.2728.62	seq.2728.62_1_182790297_183294824	chr1:183134878:G:A	trans	1	183135809	G	A	0.542763	0.928389	0.196538	0.0230437	1.47673e-17	0.0179955	rs10797853	chr1:183135809:G:A	intron
seq.2728.62	seq.2728.62_1_182790297_183294824	chr1:183134878:G:A	trans	1	183136570	G	A	0.554123	0.963597	0.185247	0.0227117	3.45064e-16	0.00261416	rs20561	chr1:183136570:G:A	synonymous
seq.2730.58	seq.2730.58_6_24819756_34571722	chr6:31384110:C:A	cis	6	31384110	C	A	0.777931	0.999997	0.311203	0.0268893	5.61436e-31	1	rs2507976	chr6:31384110:C:A	intergenic
seq.2730.58	seq.2730.58_6_24819756_34571722	chr6:31386727:C:T	cis	6	31386727	C	T	0.732913	1	0.732389	0.0247906	8.07235e-192	1	rs4711268	chr6:31386727:C:T	regulatory_region
seq.2730.58	seq.2730.58_6_24819756_34571722	chr6:31402552:C:A	cis	6	31402552	C	A	0.752072	0.982996	0.660335	0.0266805	3.11889e-135	1	rs3763287	chr6:31402552:C:A	intron
seq.2730.58	seq.2730.58_6_24819756_34571722	chr6:31434579:A:G	cis	6	31425028	T	C	0.24436	0.954669	0.583961	0.0260856	5.34564e-111	0.142569	rs3093959	chr6:31425028:T:C	intergenic
seq.2730.58	seq.2730.58_6_24819756_34571722	chr6:31434579:A:G	cis	6	31434579	A	G	0.245234	0.950261	0.581437	0.0261124	7.78037e-110	0.312207	rs3130483	chr6:31434579:A:G	intergenic
seq.2730.58	seq.2730.58_6_24819756_34571722	chr6:31434579:A:G	cis	6	31436284	G	C	0.245077	0.945742	0.581992	0.0261709	1.46893e-109	0.288577	rs2516449	chr6:31436284:G:C	intergenic
seq.2730.58	seq.2730.58_6_24819756_34571722	chr6:31434579:A:G	cis	6	31438748	T	G	0.245048	0.944167	0.581798	0.0261857	2.29087e-109	0.256884	rs2844528	chr6:31438748:T:G	intergenic
seq.2730.58	seq.2730.58_6_24819756_34571722	chr6:31434889:TAC:T	cis	6	31434889	TAC	T	0.855581	0.946827	-1.04458	0.033056	3.65595e-219	1	rs9279290	chr6:31434889:TAC:T	intergenic
seq.2741.22	seq.2741.22_16_70026503_72873220	chr16:72113517:C:T	trans	16	71711317	G	A	0.965895	0.996715	-0.417169	0.0545237	1.99159e-14	0.0806384	rs144739550	chr16:71711317:G:A	intron
seq.2741.22	seq.2741.22_16_70026503_72873220	chr16:72113517:C:T	trans	16	71734748	A	G	0.965824	0.999868	-0.415247	0.0543823	2.24595e-14	0.0675736	rs2278030	chr16:71734748:A:G	intron
seq.2741.22	seq.2741.22_16_70026503_72873220	chr16:72113517:C:T	trans	16	71749260	T	C	0.965761	0.997846	-0.413992	0.0543944	2.72082e-14	0.0597834	rs142573915	chr16:71749260:T:C	intron
seq.2741.22	seq.2741.22_16_70026503_72873220	chr16:72113517:C:T	trans	16	71788765	A	C	0.96783	0.993197	-0.423062	0.0562825	5.61436e-14	0.0278633	rs117622055	chr16:71788765:A:C	intron
seq.2741.22	seq.2741.22_16_70026503_72873220	chr16:72113517:C:T	trans	16	71827240	A	T	0.956231	0.967915	-0.349961	0.0492327	1.17463e-12	0.0164166	rs7185027	chr16:71827240:A:T	intron
seq.2741.22	seq.2741.22_16_70026503_72873220	chr16:72113517:C:T	trans	16	71902271	T	G	0.966112	0.990184	-0.43228	0.0550325	3.99761e-15	0.15207	rs143638926	chr16:71902271:T:G	intron
seq.2741.22	seq.2741.22_16_70026503_72873220	chr16:72113517:C:T	trans	16	71902571	A	T	0.958684	0.976033	-0.388128	0.050536	1.58782e-14	0.175976	rs74590737	chr16:71902571:A:T	intron
seq.2741.22	seq.2741.22_16_70026503_72873220	chr16:72113517:C:T	trans	16	72013567	C	T	0.956132	0.970824	-0.366029	0.049013	8.14329e-14	0.0314187	rs142933570	chr16:72013567:C:T	splice_polypyrimidine_tract
seq.2741.22	seq.2741.22_16_70026503_72873220	chr16:72113517:C:T	trans	16	72113517	C	T	0.963654	0.996466	-0.4221	0.0529745	1.61287e-15	0.39278	rs117891475	chr16:72113517:C:T	intron
seq.2741.22	seq.2741.22_19_51413478_51718315	chr19:51530213:T:C	cis	19	51526902	A	C	0.878766	0.996186	-1.05293	0.033972	6.47143e-211	0.106231	rs11084084	chr19:51526902:A:C	intron
seq.2741.22	seq.2741.22_19_51413478_51718315	chr19:51530213:T:C	cis	19	51527130	T	C	0.878766	0.996186	-1.05293	0.033972	6.47143e-211	0.106231	rs11084085	chr19:51527130:T:C	intron
seq.2741.22	seq.2741.22_19_51413478_51718315	chr19:51530213:T:C	cis	19	51527899	C	G	0.878784	0.996314	-1.05289	0.0339711	6.51628e-211	0.110915	rs2290659	chr19:51527899:C:G	intron
seq.2741.22	seq.2741.22_19_51413478_51718315	chr19:51530213:T:C	cis	19	51529113	C	T	0.878762	0.996718	-1.05267	0.0339658	6.87068e-211	0.0811405	rs73559183	chr19:51529113:C:T	intron
seq.2741.22	seq.2741.22_19_51413478_51718315	chr19:51530213:T:C	cis	19	51529952	G	A	0.878809	0.999869	-1.05208	0.0339418	5.99791e-211	0.24832	rs2005199	chr19:51529952:G:A	missense
seq.2741.22	seq.2741.22_19_51413478_51718315	chr19:51530213:T:C	cis	19	51530213	T	C	0.879163	0.996663	-1.05514	0.0340423	6.28058e-211	0.267933	rs12462104	chr19:51530213:T:C	intron
seq.2741.22	seq.2741.22_19_51413478_51718315	chr19:51530213:T:C	cis	19	51530318	T	C	0.878977	0.996197	-1.05481	0.0340253	5.28445e-211	0.166887	rs2305771	chr19:51530318:T:C	intron
seq.2741.22	seq.2741.22_19_51413478_51718315	chr19:51531135:G:A	cis	19	51531135	G	A	0.957055	0.998541	0.733022	0.054477	2.85299e-41	0.13665	rs60618267	chr19:51531135:G:A	intron
seq.2741.22	seq.2741.22_19_51413478_51718315	chr19:51531135:G:A	cis	19	51531585	C	G	0.957055	0.998541	0.733022	0.054477	2.85299e-41	0.13665	rs76001696	chr19:51531585:C:G	missense
seq.2741.22	seq.2741.22_19_51413478_51718315	chr19:51531135:G:A	cis	19	51533217	G	A	0.957108	0.995014	0.732612	0.0546123	4.9545e-41	0.091662	rs58356296	chr19:51533217:G:A	intergenic
seq.2741.22	seq.2741.22_19_51413478_51718315	chr19:51531135:G:A	cis	19	51533479	A	C	0.957108	0.995014	0.732612	0.0546123	4.9545e-41	0.091662	rs78245143	chr19:51533479:A:C	intergenic
seq.2741.22	seq.2741.22_19_51413478_51718315	chr19:51531135:G:A	cis	19	51533883	G	A	0.956942	0.99834	0.731064	0.0544221	3.86278e-41	0.101773	rs147201113	chr19:51533883:G:A	intergenic
seq.2741.22	seq.2741.22_19_51413478_51718315	chr19:51531135:G:A	cis	19	51534680	AT	A	0.956658	0.997694	0.722971	0.0542924	1.86252e-40	0.0492283	rs59283353	chr19:51534680:AT:A	intergenic
seq.2741.22	seq.2741.22_19_51413478_51718315	chr19:51531135:G:A	cis	19	51535853	A	G	0.956935	0.998171	0.731223	0.0544227	3.72049e-41	0.103034	rs117901289	chr19:51535853:A:G	intergenic
seq.2741.22	seq.2741.22_19_51413478_51718315	chr19:51531135:G:A	cis	19	51536807	A	G	0.957254	0.990377	0.730469	0.0548109	1.61139e-40	0.0605002	rs78936948	chr19:51536807:A:G	intergenic
seq.2741.22	seq.2741.22_19_51413478_51718315	chr19:51531135:G:A	cis	19	51537379	A	C	0.957254	0.990377	0.730469	0.0548109	1.61139e-40	0.0605002	rs74383331	chr19:51537379:A:C	intergenic
seq.2741.22	seq.2741.22_19_51413478_51718315	chr19:51531135:G:A	cis	19	51537512	G	A	0.957254	0.990377	0.730469	0.0548109	1.61139e-40	0.0605002	rs116893158	chr19:51537512:G:A	intergenic
seq.2741.22	seq.2741.22_19_51413478_51718315	chr19:51531135:G:A	cis	19	51537877	TTTA	T	0.957254	0.990377	0.730469	0.0548109	1.61139e-40	0.0605002	rs138329955	chr19:51537877:TTTA:T	intergenic
seq.2741.22	seq.2741.22_19_51413478_51718315	chr19:51531135:G:A	cis	19	51538974	T	G	0.957114	0.9835	0.737237	0.0549257	4.46786e-41	0.0852675	rs79464321	chr19:51538974:T:G	intergenic
seq.2741.22	seq.2741.22_19_51413478_51718315	chr19:51531135:G:A	cis	19	51539309	C	T	0.957604	0.985332	0.729813	0.0551453	5.55776e-40	0.0356334	rs148858798	chr19:51539309:C:T	intergenic
seq.2741.22	seq.2741.22_19_51413478_51718315	chr19:51531135:G:A	cis	19	51539311	G	A	0.957439	0.986704	0.731896	0.0550138	2.19786e-40	0.0590184	rs143505030	chr19:51539311:G:A	intergenic
seq.2741.22	seq.2741.22_19_51413478_51718315	chr19:51531135:G:A	cis	19	51541159	A	G	0.957517	0.985486	0.732106	0.0550908	2.67917e-40	0.0573745	rs78934905	chr19:51541159:A:G	intergenic
seq.2741.22	seq.2741.22_19_51413478_51718315	chr19:51531135:G:A	cis	19	51542927	G	A	0.957862	0.979348	0.7283	0.0554513	2.10136e-39	0.0379105	rs77724697	chr19:51542927:G:A	regulatory_region
seq.2742.68	seq.2742.68_19_51097599_51263059	chr19:51139527:G:T	cis	19	51139527	G	T	0.504981	0.987784	-0.258075	0.022443	1.3326e-30	1	rs12983058	chr19:51139527:G:T	regulatory_region
seq.2742.68	seq.2742.68_19_51097599_51263059	chr19:51142649:C:G	cis	19	51142649	C	G	0.989893	0.822087	1.45313	0.119882	8.14142e-34	1	rs144840542	chr19:51142649:C:G	missense
seq.2742.68	seq.2742.68_19_51097599_51263059	chr19:51146055:C:T	cis	19	51146055	C	T	0.993174	0.997212	2.05379	0.135498	6.77642e-52	1	rs189664399	chr19:51146055:C:T	stop_gained
seq.2743.5	seq.2743.5_19_44832530_44943400	chr19:44909976:G:T	trans	19	44908822	C	T	0.921952	0.999722	-0.304243	0.0412783	1.69942e-13	0.201707	rs7412	chr19:44908822:C:T	missense
seq.2743.5	seq.2743.5_19_44832530_44943400	chr19:44909976:G:T	trans	19	44909976	G	T	0.922824	0.994116	-0.308989	0.0415772	1.07226e-13	0.458	rs1065853	chr19:44909976:G:T	intergenic
seq.2743.5	seq.2743.5_19_44832530_44943400	chr19:44909976:G:T	trans	19	44911142	C	A	0.921047	0.999845	-0.299603	0.0411324	3.2434e-13	0.0850604	rs72654473	chr19:44911142:C:A	regulatory_region
seq.2743.5	seq.2743.5_19_44832530_44943400	chr19:44909976:G:T	trans	19	44912383	G	A	0.913607	0.999851	-0.293374	0.0396716	1.41319e-13	0.10838	rs445925	chr19:44912383:G:A	intergenic
seq.2743.5	seq.2743.5_19_44832530_44943400	chr19:44909976:G:T	trans	19	44913574	T	G	0.91371	0.994011	-0.294007	0.0398054	1.51182e-13	0.107164	rs390082	chr19:44913574:T:G	intergenic
seq.2750.3	seq.2750.3_11_116600258_117394607	chr11:116837020:C:T	cis	11	116837020	C	T	0.969863	0.997052	1.47275	0.0645721	3.82825e-115	0.99997	rs12718465	chr11:116837020:C:T	missense
seq.2750.3	seq.2750.3_16_70026503_72891267	chr16:72045758:C:T	trans	16	72045758	C	T	0.749216	0.958652	-0.321934	0.0256789	4.69137e-36	0.991347	rs77303550	chr16:72045758:C:T	intron
seq.2750.3	seq.2750.3_16_70026503_72891267	chr16:72113517:C:T	trans	16	72113517	C	T	0.963654	0.996466	0.559091	0.0577907	3.87347e-22	0.99859	rs117891475	chr16:72113517:C:T	intron
seq.2752.62	seq.2752.62_17_27953262_28849360	chr17:28389898:G:T	trans	17	28361641	G	A	0.289708	0.96219	-0.313304	0.0247806	1.22096e-36	0.0480745	rs708100	chr17:28361641:G:A	3_prime_utr
seq.2752.62	seq.2752.62_17_27953262_28849360	chr17:28389898:G:T	trans	17	28367840	G	A	0.281558	0.999105	-0.30842	0.0244951	2.36429e-36	0.0226304	rs704	chr17:28367840:G:A	missense
seq.2752.62	seq.2752.62_17_27953262_28849360	chr17:28389898:G:T	trans	17	28386951	C	T	0.289126	0.963224	-0.310571	0.0247837	5.03733e-36	0.013937	rs967645	chr17:28386951:C:T	intron
seq.2752.62	seq.2752.62_17_27953262_28849360	chr17:28389898:G:T	trans	17	28389802	C	T	0.288618	0.964485	-0.316199	0.0247828	2.78548e-37	0.146261	rs4795433	chr17:28389802:C:T	intron
seq.2752.62	seq.2752.62_17_27953262_28849360	chr17:28389898:G:T	trans	17	28389898	G	T	0.288539	0.964176	-0.316365	0.0247896	2.67239e-37	0.154266	rs4795434	chr17:28389898:G:T	intron
seq.2752.62	seq.2752.62_17_27953262_28849360	chr17:28389898:G:T	trans	17	28390249	G	A	0.288609	0.964502	-0.316209	0.024783	2.77396e-37	0.147306	rs4794828	chr17:28390249:G:A	intron
seq.2752.62	seq.2752.62_17_27953262_28849360	chr17:28389898:G:T	trans	17	28391158	T	A	0.288611	0.964453	-0.316163	0.0247824	2.83074e-37	0.14568	rs6505079	chr17:28391158:T:A	intron
seq.2752.62	seq.2752.62_17_27953262_28849360	chr17:28389898:G:T	trans	17	28391573	C	T	0.288609	0.964506	-0.316178	0.0247823	2.80479e-37	0.144913	rs9913833	chr17:28391573:C:T	intron
seq.2752.62	seq.2752.62_17_27953262_28849360	chr17:28389898:G:T	trans	17	28393545	G	A	0.287515	0.96515	-0.313515	0.024831	1.51915e-36	0.0242718	rs4795435	chr17:28393545:G:A	intron
seq.2752.62	seq.2752.62_17_27953262_28849360	chr17:28389898:G:T	trans	17	28394285	A	G	0.287253	0.965104	-0.314347	0.0248283	9.74765e-37	0.0295938	rs10853128	chr17:28394285:A:G	intron
seq.2752.62	seq.2752.62_17_27953262_28849360	chr17:28389898:G:T	trans	17	28394772	C	A	0.287537	0.965051	-0.313506	0.0248314	1.53003e-36	0.0240433	rs1128162	chr17:28394772:C:A	3_prime_utr
seq.2752.62	seq.2752.62_17_27953262_28849360	chr17:28389898:G:T	trans	17	28394876	G	A	0.28753	0.965088	-0.313461	0.0248309	1.55991e-36	0.0236362	rs1128161	chr17:28394876:G:A	3_prime_utr
seq.2752.62	seq.2752.62_17_27953262_28849360	chr17:28389898:G:T	trans	17	28395709	C	T	0.287763	0.963508	-0.312644	0.0248542	2.75106e-36	0.0138522	rs8081240	chr17:28395709:C:T	3_prime_utr
seq.2752.62	seq.2752.62_17_27953262_28849360	chr17:28389898:G:T	trans	17	28396594	G	T	0.287754	0.96351	-0.312414	0.0248547	3.10313e-36	0.0119709	rs2239911	chr17:28396594:G:T	3_prime_utr
seq.2753.2	seq.2753.2_12_6874617_7096501	chr12:7063032:G:A	trans	12	7059466	A	G	0.920922	0.973432	0.512785	0.0404875	9.21298e-37	0.192179	rs7962629	chr12:7059466:A:G	intron
seq.2753.2	seq.2753.2_12_6874617_7096501	chr12:7063032:G:A	trans	12	7062357	C	T	0.919773	0.997789	0.502731	0.0397066	9.70733e-37	0.164687	rs11064497	chr12:7062357:C:T	intron
seq.2753.2	seq.2753.2_12_6874617_7096501	chr12:7063032:G:A	trans	12	7063032	G	A	0.920888	0.999352	0.50912	0.0399005	2.75169e-37	0.602864	rs12146727	chr12:7063032:G:A	missense
seq.2753.2	seq.2753.2_14_105192070_106292986	chr14:105556742:C:G	trans	14	105500865	G	A	0.666312	0.928914	-0.298269	0.0260507	2.3632e-30	0.0103995	rs77235706	chr14:105500865:G:A	intergenic
seq.2753.2	seq.2753.2_14_105192070_106292986	chr14:105556742:C:G	trans	14	105501129	AT	A	0.631953	0.887912	-0.297081	0.0257214	7.38754e-31	0.0109433	rs113739946	chr14:105501129:AT:A	intergenic
seq.2753.2	seq.2753.2_14_105192070_106292986	chr14:105556742:C:G	trans	14	105502574	G	A	0.660364	0.938944	-0.296034	0.0256818	9.64273e-31	0.0219965	rs35511437	chr14:105502574:G:A	intergenic
seq.2753.2	seq.2753.2_14_105192070_106292986	chr14:105556742:C:G	trans	14	105502641	T	A	0.661357	0.940303	-0.29704	0.0256717	5.80096e-31	0.0200196	rs34564731	chr14:105502641:T:A	intergenic
seq.2753.2	seq.2753.2_14_105192070_106292986	chr14:105556742:C:G	trans	14	105505383	C	T	0.657111	0.928417	-0.295178	0.0258509	3.38143e-30	0.0045034	rs117856135	chr14:105505383:C:T	intergenic
seq.2753.2	seq.2753.2_14_105192070_106292986	chr14:105556742:C:G	trans	14	105505984	G	A	0.656465	0.928953	-0.29489	0.0258108	3.13401e-30	0.00452476	rs75667137	chr14:105505984:G:A	intergenic
seq.2753.2	seq.2753.2_14_105192070_106292986	chr14:105556742:C:G	trans	14	105508522	A	G	0.656049	0.927839	-0.296019	0.0258326	2.1169e-30	0.00501988	rs77393589	chr14:105508522:A:G	intergenic
seq.2753.2	seq.2753.2_14_105192070_106292986	chr14:105556742:C:G	trans	14	105509628	C	T	0.667895	0.938188	-0.292113	0.025718	6.74373e-30	0.00235163	rs112504206	chr14:105509628:C:T	intergenic
seq.2753.2	seq.2753.2_14_105192070_106292986	chr14:105556742:C:G	trans	14	105518506	G	A	0.671143	0.935565	-0.295217	0.0258032	2.60615e-30	0.00296837	rs77064256	chr14:105518506:G:A	intergenic
seq.2753.2	seq.2753.2_14_105192070_106292986	chr14:105556742:C:G	trans	14	105519190	C	G	0.655488	0.926115	-0.297015	0.0258531	1.50626e-30	0.00657817	rs74783059	chr14:105519190:C:G	intergenic
seq.2753.2	seq.2753.2_14_105192070_106292986	chr14:105556742:C:G	trans	14	105519552	ACT	A	0.655197	0.924601	-0.297844	0.0258752	1.16413e-30	0.00843367	rs199703013	chr14:105519552:ACT:A	intergenic
seq.2753.2	seq.2753.2_14_105192070_106292986	chr14:105556742:C:G	trans	14	105520669	A	G	0.655941	0.926717	-0.296797	0.0258448	1.59111e-30	0.00635414	rs76303936	chr14:105520669:A:G	intergenic
seq.2753.2	seq.2753.2_14_105192070_106292986	chr14:105556742:C:G	trans	14	105520670	A	G	0.655941	0.926717	-0.296797	0.0258448	1.59111e-30	0.00635414	rs79775368	chr14:105520670:A:G	intergenic
seq.2753.2	seq.2753.2_14_105192070_106292986	chr14:105556742:C:G	trans	14	105521601	C	T	0.723205	0.772504	-0.326101	0.0295068	2.14981e-28	0.00998768	rs1158565614	chr14:105521601:C:T	intergenic
seq.2753.2	seq.2753.2_14_105192070_106292986	chr14:105556742:C:G	trans	14	105523997	G	GTA	0.654962	0.925998	-0.298186	0.0258532	8.90841e-31	0.00896344	.	chr14:105523997:G:GTA	intergenic
seq.2753.2	seq.2753.2_14_105192070_106292986	chr14:105556742:C:G	trans	14	105524273	A	AT	0.652542	0.806352	-0.323253	0.0276424	1.36616e-31	0.00574113	.	chr14:105524273:A:AT	intergenic
seq.2753.2	seq.2753.2_14_105192070_106292986	chr14:105556742:C:G	trans	14	105525087	T	C	0.667137	0.936825	-0.295027	0.0257081	1.7406e-30	0.00370489	rs74246342	chr14:105525087:T:C	intergenic
seq.2753.2	seq.2753.2_14_105192070_106292986	chr14:105556742:C:G	trans	14	105525514	C	T	0.675746	0.901644	-0.303377	0.0263386	1.06611e-30	0.00365856	rs76413284	chr14:105525514:C:T	intergenic
seq.2753.2	seq.2753.2_14_105192070_106292986	chr14:105556742:C:G	trans	14	105525782	G	A	0.68041	0.783411	-0.316809	0.028245	3.3861e-29	0.00587243	rs74689578	chr14:105525782:G:A	intergenic
seq.2753.2	seq.2753.2_14_105192070_106292986	chr14:105556742:C:G	trans	14	105526123	T	C	0.67217	0.906026	-0.302484	0.0262232	8.79225e-31	0.0029775	rs74905123	chr14:105526123:T:C	regulatory_region
seq.2753.2	seq.2753.2_14_105192070_106292986	chr14:105556742:C:G	trans	14	105526917	T	A	0.652716	0.809752	-0.323294	0.0276021	1.09825e-31	0.00605817	rs12161868	chr14:105526917:T:A	intron
seq.2753.2	seq.2753.2_14_105192070_106292986	chr14:105556742:C:G	trans	14	105527946	G	A	0.675623	0.906992	-0.302365	0.0262758	1.21143e-30	0.00235042	rs74711445	chr14:105527946:G:A	intron
seq.2753.2	seq.2753.2_14_105192070_106292986	chr14:105556742:C:G	trans	14	105528255	A	G	0.673412	0.905793	-0.302798	0.0262506	8.79832e-31	0.00296443	rs117234998	chr14:105528255:A:G	intron
seq.2753.2	seq.2753.2_14_105192070_106292986	chr14:105556742:C:G	trans	14	105529197	G	A	0.675719	0.906635	-0.302955	0.0262869	9.8787e-31	0.00259549	rs79790529	chr14:105529197:G:A	synonymous
seq.2753.2	seq.2753.2_14_105192070_106292986	chr14:105556742:C:G	trans	14	105531244	G	C	0.672185	0.906043	-0.302677	0.0262231	8.06306e-31	0.00306606	rs78952217	chr14:105531244:G:C	intergenic
seq.2753.2	seq.2753.2_14_105192070_106292986	chr14:105556742:C:G	trans	14	105531884	C	T	0.673579	0.905921	-0.302559	0.026252	9.84691e-31	0.00279593	rs79557891	chr14:105531884:C:T	intergenic
seq.2753.2	seq.2753.2_14_105192070_106292986	chr14:105556742:C:G	trans	14	105532278	T	C	0.672144	0.906003	-0.302522	0.0262232	8.6457e-31	0.00300022	rs7158619	chr14:105532278:T:C	intergenic
seq.2753.2	seq.2753.2_14_105192070_106292986	chr14:105556742:C:G	trans	14	105532661	G	C	0.675434	0.906526	-0.302463	0.0262837	1.20698e-30	0.0024607	rs76661456	chr14:105532661:G:C	regulatory_region
seq.2753.2	seq.2753.2_14_105192070_106292986	chr14:105556742:C:G	trans	14	105534645	C	T	0.674154	0.905574	-0.30393	0.0262692	5.85868e-31	0.00372553	rs77636939	chr14:105534645:C:T	intergenic
seq.2753.2	seq.2753.2_14_105192070_106292986	chr14:105556742:C:G	trans	14	105534917	C	T	0.652705	0.808806	-0.322607	0.0276138	1.56027e-31	0.00521361	rs75824455	chr14:105534917:C:T	intergenic
seq.2753.2	seq.2753.2_14_105192070_106292986	chr14:105556742:C:G	trans	14	105535273	G	A	0.674004	0.906457	-0.303934	0.0262558	5.46009e-31	0.00385406	rs76243655	chr14:105535273:G:A	intergenic
seq.2753.2	seq.2753.2_14_105192070_106292986	chr14:105556742:C:G	trans	14	105535769	TC	T	0.675162	0.905065	-0.304846	0.0262844	4.21794e-31	0.00497067	rs200917355	chr14:105535769:TC:T	intergenic
seq.2753.2	seq.2753.2_14_105192070_106292986	chr14:105556742:C:G	trans	14	105536496	C	T	0.674026	0.906389	-0.303584	0.0262534	6.29941e-31	0.00354618	rs75483740	chr14:105536496:C:T	regulatory_region
seq.2753.2	seq.2753.2_14_105192070_106292986	chr14:105556742:C:G	trans	14	105537565	A	G	0.673574	0.901445	-0.305834	0.0262739	2.57395e-31	0.00515273	rs113716006	chr14:105537565:A:G	regulatory_region
seq.2753.2	seq.2753.2_14_105192070_106292986	chr14:105556742:C:G	trans	14	105538322	G	A	0.649457	0.801032	-0.324183	0.0277136	1.31099e-31	0.00409588	rs115091999	chr14:105538322:G:A	regulatory_region
seq.2753.2	seq.2753.2_14_105192070_106292986	chr14:105556742:C:G	trans	14	105538382	A	C	0.649392	0.800965	-0.324095	0.0277145	1.3671e-31	0.00400714	rs118168090	chr14:105538382:A:C	regulatory_region
seq.2753.2	seq.2753.2_14_105192070_106292986	chr14:105556742:C:G	trans	14	105540461	G	A	0.647144	0.797902	-0.327177	0.0277524	4.4412e-32	0.00746952	rs117089735	chr14:105540461:G:A	intergenic
seq.2753.2	seq.2753.2_14_105192070_106292986	chr14:105556742:C:G	trans	14	105543158	T	G	0.673705	0.90311	-0.306731	0.0262873	1.84842e-31	0.00617925	rs74246343	chr14:105543158:T:G	intergenic
seq.2753.2	seq.2753.2_14_105192070_106292986	chr14:105556742:C:G	trans	14	105544892	C	G	0.646757	0.796527	-0.327315	0.0277605	4.36014e-32	0.00854571	rs78002353	chr14:105544892:C:G	intergenic
seq.2753.2	seq.2753.2_14_105192070_106292986	chr14:105556742:C:G	trans	14	105545051	G	A	0.646808	0.796524	-0.327269	0.0277613	4.46581e-32	0.00839567	rs76190763	chr14:105545051:G:A	intergenic
seq.2753.2	seq.2753.2_14_105192070_106292986	chr14:105556742:C:G	trans	14	105545232	T	C	0.646845	0.796451	-0.327253	0.0277629	4.53315e-32	0.00832691	rs141715531	chr14:105545232:T:C	intergenic
seq.2753.2	seq.2753.2_14_105192070_106292986	chr14:105556742:C:G	trans	14	105548135	A	G	0.672021	0.892765	-0.309298	0.0263824	9.64273e-32	0.00779339	rs28837201	chr14:105548135:A:G	intron
seq.2753.2	seq.2753.2_14_105192070_106292986	chr14:105556742:C:G	trans	14	105548158	C	G	0.674621	0.897964	-0.308374	0.0263834	1.46521e-31	0.00576373	rs117388455	chr14:105548158:C:G	intron
seq.2753.2	seq.2753.2_14_105192070_106292986	chr14:105556742:C:G	trans	14	105548232	A	G	0.672017	0.892757	-0.309294	0.0263825	9.66496e-32	0.00777762	rs28888427	chr14:105548232:A:G	intron
seq.2753.2	seq.2753.2_14_105192070_106292986	chr14:105556742:C:G	trans	14	105548262	C	T	0.67202	0.892753	-0.30928	0.0263824	9.72299e-32	0.00776385	rs28785039	chr14:105548262:C:T	intron
seq.2753.2	seq.2753.2_14_105192070_106292986	chr14:105556742:C:G	trans	14	105548495	G	T	0.642833	0.771447	-0.334997	0.0281212	1.01742e-32	0.0139553	rs28807390	chr14:105548495:G:T	intron
seq.2753.2	seq.2753.2_14_105192070_106292986	chr14:105556742:C:G	trans	14	105548598	C	A	0.645019	0.776572	-0.332616	0.0280953	2.4581e-32	0.00824113	rs139095092	chr14:105548598:C:A	intron
seq.2753.2	seq.2753.2_14_105192070_106292986	chr14:105556742:C:G	trans	14	105548862	A	G	0.645019	0.776572	-0.332616	0.0280953	2.4581e-32	0.00824113	rs142476471	chr14:105548862:A:G	intron
seq.2753.2	seq.2753.2_14_105192070_106292986	chr14:105556742:C:G	trans	14	105549133	C	G	0.671827	0.892276	-0.3084	0.0263754	1.38867e-31	0.00654547	rs28700121	chr14:105549133:C:G	intron
seq.2753.2	seq.2753.2_14_105192070_106292986	chr14:105556742:C:G	trans	14	105549151	G	A	0.644832	0.775965	-0.332834	0.028103	2.3297e-32	0.00859006	rs77541915	chr14:105549151:G:A	intron
seq.2753.2	seq.2753.2_14_105192070_106292986	chr14:105556742:C:G	trans	14	105549186	A	G	0.666964	0.888839	-0.30713	0.0263259	1.89147e-31	0.00448319	rs28464276	chr14:105549186:A:G	intron
seq.2753.2	seq.2753.2_14_105192070_106292986	chr14:105556742:C:G	trans	14	105549214	T	C	0.671826	0.892596	-0.308648	0.0263739	1.23339e-31	0.00675867	rs28385363	chr14:105549214:T:C	intron
seq.2753.2	seq.2753.2_14_105192070_106292986	chr14:105556742:C:G	trans	14	105549437	T	C	0.644765	0.775438	-0.333101	0.0281007	2.05589e-32	0.00884983	rs74328193	chr14:105549437:T:C	intron
seq.2753.2	seq.2753.2_14_105192070_106292986	chr14:105556742:C:G	trans	14	105549534	G	C	0.671807	0.892541	-0.308666	0.0263739	1.22377e-31	0.00678216	rs75165177	chr14:105549534:G:C	non_coding_transcript_exon
seq.2753.2	seq.2753.2_14_105192070_106292986	chr14:105556742:C:G	trans	14	105549778	G	A	0.673128	0.892855	-0.307816	0.0264086	2.14092e-31	0.00409715	rs74091235	chr14:105549778:G:A	intergenic
seq.2753.2	seq.2753.2_14_105192070_106292986	chr14:105556742:C:G	trans	14	105550097	T	C	0.671873	0.892425	-0.308456	0.0263753	1.35394e-31	0.00640917	rs12232113	chr14:105550097:T:C	intergenic
seq.2753.2	seq.2753.2_14_105192070_106292986	chr14:105556742:C:G	trans	14	105550273	G	A	0.644748	0.774787	-0.333919	0.0281038	1.47469e-32	0.0104171	rs12232180	chr14:105550273:G:A	intergenic
seq.2753.2	seq.2753.2_14_105192070_106292986	chr14:105556742:C:G	trans	14	105550291	T	C	0.666932	0.8891	-0.307324	0.0263234	1.71238e-31	0.00471272	rs12232115	chr14:105550291:T:C	intergenic
seq.2753.2	seq.2753.2_14_105192070_106292986	chr14:105556742:C:G	trans	14	105550363	A	G	0.66693	0.889092	-0.307333	0.0263235	1.70569e-31	0.00472493	rs12232178	chr14:105550363:A:G	intergenic
seq.2753.2	seq.2753.2_14_105192070_106292986	chr14:105556742:C:G	trans	14	105550369	C	T	0.644703	0.774273	-0.334211	0.0281104	1.34617e-32	0.0116941	rs12232179	chr14:105550369:C:T	intergenic
seq.2753.2	seq.2753.2_14_105192070_106292986	chr14:105556742:C:G	trans	14	105550509	T	TTTCAGGGAGCAG	0.690945	0.852398	-0.322153	0.0273855	6.00759e-32	0.0222119	.	chr14:105550509:T:TTTCAGGGAGCAG	intergenic
seq.2753.2	seq.2753.2_14_105192070_106292986	chr14:105556742:C:G	trans	14	105550625	C	T	0.674539	0.898266	-0.307991	0.0263763	1.67494e-31	0.00548558	rs12232184	chr14:105550625:C:T	intergenic
seq.2753.2	seq.2753.2_14_105192070_106292986	chr14:105556742:C:G	trans	14	105550852	A	G	0.674496	0.898438	-0.308187	0.0263746	1.52125e-31	0.00578635	rs77643617	chr14:105550852:A:G	intergenic
seq.2753.2	seq.2753.2_14_105192070_106292986	chr14:105556742:C:G	trans	14	105550938	G	T	0.672002	0.892528	-0.309269	0.026381	9.69393e-32	0.00747254	rs28871897	chr14:105550938:G:T	intergenic
seq.2753.2	seq.2753.2_14_105192070_106292986	chr14:105556742:C:G	trans	14	105550944	T	C	0.66709	0.888859	-0.308308	0.0263368	1.1825e-31	0.0055607	rs28787702	chr14:105550944:T:C	intergenic
seq.2753.2	seq.2753.2_14_105192070_106292986	chr14:105556742:C:G	trans	14	105551474	A	G	0.671845	0.892622	-0.308632	0.0263729	1.23595e-31	0.00675542	rs113000993	chr14:105551474:A:G	intergenic
seq.2753.2	seq.2753.2_14_105192070_106292986	chr14:105556742:C:G	trans	14	105551660	A	C	0.674336	0.898887	-0.30827	0.0263601	1.35831e-31	0.00641174	rs76388175	chr14:105551660:A:C	intergenic
seq.2753.2	seq.2753.2_14_105192070_106292986	chr14:105556742:C:G	trans	14	105552211	C	T	0.64457	0.773695	-0.333757	0.028121	1.72266e-32	0.0105263	rs144790793	chr14:105552211:C:T	intergenic
seq.2753.2	seq.2753.2_14_105192070_106292986	chr14:105556742:C:G	trans	14	105552245	C	G	0.672347	0.890991	-0.308612	0.0264014	1.44744e-31	0.00628127	rs10134387	chr14:105552245:C:G	intergenic
seq.2753.2	seq.2753.2_14_105192070_106292986	chr14:105556742:C:G	trans	14	105552588	TAGTG	T	0.671894	0.892456	-0.308438	0.0263745	1.35894e-31	0.00640632	rs146606995	chr14:105552588:TAGTG:T	intergenic
seq.2753.2	seq.2753.2_14_105192070_106292986	chr14:105556742:C:G	trans	14	105553251	T	C	0.667603	0.880333	-0.309742	0.0264567	1.16681e-31	0.00509696	rs28837986	chr14:105553251:T:C	intergenic
seq.2753.2	seq.2753.2_14_105192070_106292986	chr14:105556742:C:G	trans	14	105553442	A	G	0.667602	0.88045	-0.309702	0.0264547	1.1749e-31	0.00509719	rs28771143	chr14:105553442:A:G	intergenic
seq.2753.2	seq.2753.2_14_105192070_106292986	chr14:105556742:C:G	trans	14	105553722	T	C	0.667609	0.880457	-0.309714	0.0264548	1.16977e-31	0.00509234	rs10150345	chr14:105553722:T:C	intergenic
seq.2753.2	seq.2753.2_14_105192070_106292986	chr14:105556742:C:G	trans	14	105554029	T	C	0.667563	0.880691	-0.309882	0.0264522	1.07029e-31	0.00537345	rs10129859	chr14:105554029:T:C	intergenic
seq.2753.2	seq.2753.2_14_105192070_106292986	chr14:105556742:C:G	trans	14	105554210	T	A	0.642785	0.744087	-0.341049	0.0286236	9.89236e-33	0.0110097	rs75627076	chr14:105554210:T:A	intergenic
seq.2753.2	seq.2753.2_14_105192070_106292986	chr14:105556742:C:G	trans	14	105554218	G	A	0.675236	0.890544	-0.310832	0.0264966	8.83894e-32	0.0066319	rs76662620	chr14:105554218:G:A	intergenic
seq.2753.2	seq.2753.2_14_105192070_106292986	chr14:105556742:C:G	trans	14	105555360	G	T	0.667607	0.880441	-0.309714	0.0264555	1.17409e-31	0.00508938	rs28564992	chr14:105555360:G:T	intergenic
seq.2753.2	seq.2753.2_14_105192070_106292986	chr14:105556742:C:G	trans	14	105556434	C	T	0.672535	0.88426	-0.310981	0.0264997	8.40621e-32	0.00724664	rs28858521	chr14:105556434:C:T	intergenic
seq.2753.2	seq.2753.2_14_105192070_106292986	chr14:105556742:C:G	trans	14	105556558	G	C	0.672498	0.884439	-0.31118	0.0264977	7.61202e-32	0.00766285	rs28827627	chr14:105556558:G:C	intergenic
seq.2753.2	seq.2753.2_14_105192070_106292986	chr14:105556742:C:G	trans	14	105556742	C	G	0.668189	0.87951	-0.315325	0.0263511	5.33703e-33	0.024355	rs28560207	chr14:105556742:C:G	regulatory_region
seq.2753.2	seq.2753.2_14_105192070_106292986	chr14:105556742:C:G	trans	14	105557049	T	C	0.667363	0.87903	-0.309859	0.0264728	1.2042e-31	0.00480109	rs113363251	chr14:105557049:T:C	tf_binding_site
seq.2753.2	seq.2753.2_14_105192070_106292986	chr14:105556742:C:G	trans	14	105562931	TGA	T	0.644584	0.739433	-0.343859	0.0287901	7.00648e-33	0.0107594	rs148720793	chr14:105562931:TGA:T	intergenic
seq.2753.2	seq.2753.2_14_105192070_106292986	chr14:105556742:C:G	trans	14	105562934	GAA	G	0.64463	0.739394	-0.343735	0.0287908	7.40457e-33	0.0104188	rs201738439	chr14:105562934:GAA:G	intergenic
seq.2753.2	seq.2753.2_14_105192070_106292986	chr14:105556742:C:G	trans	14	105563079	GGTGA	G	0.643239	0.744487	-0.341581	0.0286423	8.69361e-33	0.0104249	rs558646805	chr14:105563079:GGTGA:G	intergenic
seq.2753.2	seq.2753.2_14_105192070_106292986	chr14:105556742:C:G	trans	14	105563081	TGA	T	0.643226	0.744505	-0.341572	0.0286421	8.70964e-33	0.0104045	rs143924808	chr14:105563081:TGA:T	intergenic
seq.2753.2	seq.2753.2_14_105192070_106292986	chr14:105556742:C:G	trans	14	105563181	TGA	T	0.641047	0.740368	-0.342088	0.0286585	7.61728e-33	0.0113626	rs142098504	chr14:105563181:TGA:T	intergenic
seq.2753.2	seq.2753.2_14_105192070_106292986	chr14:105556742:C:G	trans	14	105563315	G	A	0.642993	0.743888	-0.341492	0.0286517	9.45366e-33	0.00970432	rs117479372	chr14:105563315:G:A	intergenic
seq.2753.2	seq.2753.2_14_105192070_106292986	chr14:105556742:C:G	trans	14	105564287	G	A	0.64247	0.74314	-0.341322	0.0286737	1.13266e-32	0.0081176	rs189397679	chr14:105564287:G:A	intergenic
seq.2753.2	seq.2753.2_14_105192070_106292986	chr14:105556742:C:G	trans	14	105564327	T	G	0.64247	0.74314	-0.341322	0.0286737	1.13266e-32	0.0081176	rs151193143	chr14:105564327:T:G	intergenic
seq.2753.2	seq.2753.2_14_105192070_106292986	chr14:105556742:C:G	trans	14	105565341	C	G	0.630615	0.684219	-0.354	0.0295993	5.77165e-33	0.00635061	rs200378888	chr14:105565341:C:G	intergenic
seq.2753.2	seq.2753.2_14_105192070_106292986	chr14:105556742:C:G	trans	14	105567283	T	C	0.673928	0.880588	-0.313961	0.0266304	4.41774e-32	0.00833618	rs149744714	chr14:105567283:T:C	intergenic
seq.2753.2	seq.2753.2_14_105192070_106292986	chr14:105556742:C:G	trans	14	105567376	G	A	0.638759	0.706735	-0.351915	0.0293311	3.63747e-33	0.00912498	rs144577571	chr14:105567376:G:A	intergenic
seq.2753.2	seq.2753.2_14_105192070_106292986	chr14:105556742:C:G	trans	14	105567587	T	G	0.638736	0.706677	-0.351962	0.0293316	3.57767e-33	0.00917737	rs117524148	chr14:105567587:T:G	intergenic
seq.2753.2	seq.2753.2_14_105192070_106292986	chr14:105556742:C:G	trans	14	105567619	G	A	0.637923	0.704326	-0.352121	0.0293588	3.83354e-33	0.0087994	rs111206947	chr14:105567619:G:A	intergenic
seq.2753.2	seq.2753.2_14_105192070_106292986	chr14:105556742:C:G	trans	14	105567711	A	G	0.639808	0.705445	-0.349658	0.0293627	1.07201e-32	0.00476535	rs142038341	chr14:105567711:A:G	intergenic
seq.2753.2	seq.2753.2_14_105192070_106292986	chr14:105556742:C:G	trans	14	105569268	C	T	0.638559	0.706432	-0.352712	0.0293351	2.67178e-33	0.01111	rs545069117	chr14:105569268:C:T	intergenic
seq.2753.2	seq.2753.2_14_105192070_106292986	chr14:105556742:C:G	trans	14	105571898	A	C	0.650949	0.694018	-0.350924	0.0297868	4.87978e-32	0.00275163	rs149885606	chr14:105571898:A:C	intergenic
seq.2753.2	seq.2753.2_14_105192070_106292986	chr14:105556742:C:G	trans	14	105571903	C	T	0.650949	0.694018	-0.350924	0.0297868	4.87978e-32	0.00275163	rs146420664	chr14:105571903:C:T	intergenic
seq.2753.2	seq.2753.2_14_105192070_106292986	chr14:105556742:C:G	trans	14	105573423	AAGAC	A	0.639011	0.699454	-0.356184	0.0294978	1.43285e-33	0.0157635	rs782333783	chr14:105573423:AAGAC:A	intergenic
seq.2753.2	seq.2753.2_14_105192070_106292986	chr14:105556742:C:G	trans	14	105573686	T	A	0.638776	0.705532	-0.353002	0.0293553	2.6206e-33	0.0114548	rs573969024	chr14:105573686:T:A	intergenic
seq.2753.2	seq.2753.2_14_105192070_106292986	chr14:105556742:C:G	trans	14	105573697	TCA	T	0.637381	0.700653	-0.35275	0.0294223	4.04762e-33	0.00795644	rs797028347	chr14:105573697:TCA:T	intergenic
seq.2753.2	seq.2753.2_14_105192070_106292986	chr14:105556742:C:G	trans	14	105573788	C	T	0.638101	0.7028	-0.35252	0.0293968	3.92464e-33	0.00808185	rs369355815	chr14:105573788:C:T	intergenic
seq.2753.2	seq.2753.2_14_105192070_106292986	chr14:105556742:C:G	trans	14	105576746	C	G	0.673151	0.877798	-0.311557	0.0266346	1.31311e-31	0.00411491	rs117542231	chr14:105576746:C:G	intergenic
seq.2753.2	seq.2753.2_14_105192070_106292986	chr14:105556742:C:G	trans	14	105576933	T	C	0.672392	0.877863	-0.313496	0.0266286	5.3827e-32	0.00666831	rs111073697	chr14:105576933:T:C	intergenic
seq.2753.2	seq.2753.2_14_105192070_106292986	chr14:105556742:C:G	trans	14	105577095	GTC	G	0.637475	0.701835	-0.353289	0.0294099	3.05141e-33	0.00841506	rs143347690	chr14:105577095:GTC:G	intergenic
seq.2753.2	seq.2753.2_14_105192070_106292986	chr14:105556742:C:G	trans	14	105577193	C	T	0.637414	0.701781	-0.353211	0.0294105	3.16009e-33	0.00827407	rs75178222	chr14:105577193:C:T	intergenic
seq.2753.2	seq.2753.2_14_105192070_106292986	chr14:105556742:C:G	trans	14	105577494	C	T	0.672264	0.877686	-0.314275	0.0266312	3.85745e-32	0.00894398	rs117212259	chr14:105577494:C:T	intergenic
seq.2753.2	seq.2753.2_14_105192070_106292986	chr14:105556742:C:G	trans	14	105578245	T	C	0.673343	0.874469	-0.313338	0.0267131	8.97222e-32	0.00558726	rs117621085	chr14:105578245:T:C	intergenic
seq.2753.2	seq.2753.2_14_105192070_106292986	chr14:105556742:C:G	trans	14	105578433	G	GTC	0.63735	0.701897	-0.353236	0.0294079	3.08816e-33	0.00829282	.	chr14:105578433:G:GTC	intergenic
seq.2753.2	seq.2753.2_14_105192070_106292986	chr14:105556742:C:G	trans	14	105581850	A	ACCCTGGCTGG	0.635623	0.697721	-0.352855	0.0294566	4.58881e-33	0.0072385	.	chr14:105581850:A:ACCCTGGCTGG	intergenic
seq.2753.2	seq.2753.2_14_105192070_106292986	chr14:105556742:C:G	trans	14	105581910	A	G	0.637054	0.700947	-0.352608	0.029418	4.19952e-33	0.00747982	rs116883448	chr14:105581910:A:G	intergenic
seq.2753.2	seq.2753.2_14_105192070_106292986	chr14:105556742:C:G	trans	14	105585086	C	T	0.66731	0.871882	-0.31665	0.0266843	1.76604e-32	0.00947518	rs111493357	chr14:105585086:C:T	intron
seq.2753.2	seq.2753.2_14_105192070_106292986	chr14:105556742:C:G	trans	14	105585696	A	G	0.667326	0.870543	-0.31666	0.0266821	1.7382e-32	0.0102182	rs7147191	chr14:105585696:A:G	intron
seq.2753.2	seq.2753.2_14_105192070_106292986	chr14:105556742:C:G	trans	14	105587517	A	G	0.6642	0.858941	-0.317108	0.0268362	3.20996e-32	0.00846192	rs141822493	chr14:105587517:A:G	intron
seq.2753.2	seq.2753.2_14_105192070_106292986	chr14:105556742:C:G	trans	14	105587518	G	A	0.664206	0.858963	-0.317112	0.0268357	3.19669e-32	0.00851098	rs186706716	chr14:105587518:G:A	intron
seq.2753.2	seq.2753.2_14_105192070_106292986	chr14:105556742:C:G	trans	14	105587529	G	A	0.664198	0.858942	-0.317102	0.026836	3.21514e-32	0.00846094	rs150594940	chr14:105587529:G:A	intron
seq.2753.2	seq.2753.2_14_105192070_106292986	chr14:105556742:C:G	trans	14	105587638	G	A	0.671404	0.867836	-0.318014	0.0267937	1.71514e-32	0.0111401	rs72713340	chr14:105587638:G:A	missense
seq.2753.2	seq.2753.2_14_105192070_106292986	chr14:105556742:C:G	trans	14	105588231	A	G	0.667444	0.868257	-0.316336	0.0267318	2.61397e-32	0.00783643	rs80143994	chr14:105588231:A:G	synonymous
seq.2753.2	seq.2753.2_14_105192070_106292986	chr14:105556742:C:G	trans	14	105588558	A	T	0.633896	0.69658	-0.352424	0.0294761	6.02143e-33	0.00646653	rs74784025	chr14:105588558:A:T	regulatory_region
seq.2753.2	seq.2753.2_14_105192070_106292986	chr14:105556742:C:G	trans	14	105588945	A	G	0.670186	0.871905	-0.316848	0.0267396	2.1677e-32	0.0095971	rs141408763	chr14:105588945:A:G	regulatory_region
seq.2753.2	seq.2753.2_14_105192070_106292986	chr14:105556742:C:G	trans	14	105589728	T	C	0.639151	0.688842	-0.347459	0.0297018	1.30137e-31	0.00312922	rs118000261	chr14:105589728:T:C	regulatory_region
seq.2753.2	seq.2753.2_14_105192070_106292986	chr14:105556742:C:G	trans	14	105589740	A	G	0.639151	0.688842	-0.347459	0.0297018	1.30137e-31	0.00312922	rs117611900	chr14:105589740:A:G	regulatory_region
seq.2753.2	seq.2753.2_14_105192070_106292986	chr14:105556742:C:G	trans	14	105591378	A	G	0.667053	0.865805	-0.316949	0.0267698	2.43052e-32	0.00869713	rs74091256	chr14:105591378:A:G	regulatory_region
seq.2753.2	seq.2753.2_14_105192070_106292986	chr14:105556742:C:G	trans	14	105592244	C	T	0.633579	0.695361	-0.352514	0.0294828	5.99515e-33	0.00629365	rs117064869	chr14:105592244:C:T	intergenic
seq.2753.2	seq.2753.2_14_105192070_106292986	chr14:105556742:C:G	trans	14	105593138	G	A	0.667002	0.865577	-0.317116	0.0267724	2.28718e-32	0.0089139	rs74091257	chr14:105593138:G:A	intergenic
seq.2753.2	seq.2753.2_14_105192070_106292986	chr14:105556742:C:G	trans	14	105596767	T	G	0.445206	0.584622	0.355821	0.0308231	7.91772e-31	0.00459855	rs8003259	chr14:105596767:T:G	intergenic
seq.2753.2	seq.2753.2_14_105192070_106292986	chr14:105556742:C:G	trans	14	105599853	C	T	0.668873	0.855248	-0.311486	0.0268914	5.01765e-31	0.00276462	rs60816656	chr14:105599853:C:T	intron
seq.2753.2	seq.2753.2_14_105192070_106292986	chr14:105556742:C:G	trans	14	105600353	A	C	0.663802	0.859286	-0.315531	0.0267825	4.87753e-32	0.00627017	rs61675149	chr14:105600353:A:C	missense
seq.2753.2	seq.2753.2_14_105192070_106292986	chr14:105556742:C:G	trans	14	105600961	T	C	0.629673	0.837808	-0.330626	0.027	1.77705e-34	0.00979195	rs61737471	chr14:105600961:T:C	synonymous
seq.2753.2	seq.2753.2_14_105192070_106292986	chr14:105556742:C:G	trans	14	105601621	C	T	0.626958	0.843423	-0.330468	0.0268408	7.79292e-35	0.00594058	rs74091262	chr14:105601621:C:T	synonymous
seq.2753.2	seq.2753.2_14_105192070_106292986	chr14:105556742:C:G	trans	14	105601768	C	T	0.623854	0.842473	-0.333749	0.0268688	1.99986e-35	0.00869902	rs74091265	chr14:105601768:C:T	intergenic
seq.2753.2	seq.2753.2_14_105192070_106292986	chr14:105556742:C:G	trans	14	105602366	C	T	0.625146	0.843045	-0.333373	0.0268652	2.33292e-35	0.00932289	rs74091269	chr14:105602366:C:T	intergenic
seq.2753.2	seq.2753.2_14_105192070_106292986	chr14:105556742:C:G	trans	14	105602587	A	G	0.622095	0.839373	-0.334342	0.0268924	1.7398e-35	0.0103802	rs74091270	chr14:105602587:A:G	intergenic
seq.2753.2	seq.2753.2_14_105192070_106292986	chr14:105556742:C:G	trans	14	105603009	A	G	0.621819	0.839225	-0.33392	0.0268885	2.06966e-35	0.0089666	rs8010601	chr14:105603009:A:G	regulatory_region
seq.2753.2	seq.2753.2_14_105192070_106292986	chr14:105556742:C:G	trans	14	105603862	G	T	0.625296	0.841707	-0.331803	0.0268393	4.16677e-35	0.00875274	rs34608556	chr14:105603862:G:T	regulatory_region
seq.2753.2	seq.2753.2_14_105192070_106292986	chr14:105556742:C:G	trans	14	105605291	G	GC	0.625285	0.833476	-0.333554	0.0270039	4.74679e-35	0.0124446	rs139419557	chr14:105605291:G:GC	regulatory_region
seq.2753.2	seq.2753.2_14_105192070_106292986	chr14:105556742:C:G	trans	14	105605317	T	C	0.622078	0.839933	-0.333436	0.0268762	2.41268e-35	0.00873115	rs58220312	chr14:105605317:T:C	regulatory_region
seq.2753.2	seq.2753.2_14_105192070_106292986	chr14:105556742:C:G	trans	14	105605402	C	T	0.623284	0.841926	-0.333254	0.0268575	2.35885e-35	0.00984665	rs56101908	chr14:105605402:C:T	regulatory_region
seq.2753.2	seq.2753.2_14_105192070_106292986	chr14:105721893:C:T	trans	14	105721893	C	T	0.407666	0.632959	-0.32469	0.0291985	1.00161e-28	0.233586	rs1134590	chr14:105721893:C:T	non_coding_transcript_exon
seq.2753.2	seq.2753.2_14_105192070_106292986	chr14:105721893:C:T	trans	14	105728124	G	A	0.406967	0.635102	-0.323562	0.0291768	1.40799e-28	0.196093	rs8009444	chr14:105728124:G:A	intergenic
seq.2753.2	seq.2753.2_14_105192070_106292986	chr14:105721893:C:T	trans	14	105729382	G	C	0.407191	0.6344	-0.323341	0.0291852	1.58745e-28	0.183498	rs7153315	chr14:105729382:G:C	intergenic
seq.2753.2	seq.2753.2_14_105192070_106292986	chr14:105721893:C:T	trans	14	105733666	C	A	0.689748	0.63611	0.332729	0.0309251	5.36414e-27	0.194688	rs74093831	chr14:105733666:C:A	intergenic
seq.2753.2	seq.2753.2_14_105192070_106292986	chr14:105721893:C:T	trans	14	105733895	G	A	0.690211	0.635251	0.333295	0.0309522	4.87192e-27	0.180829	rs28577986	chr14:105733895:G:A	intergenic
seq.2753.2	seq.2753.2_14_105192070_106292986	chr14:105740509:C:T	trans	14	105605208	G	A	0.570729	0.668684	-0.357706	0.0297478	2.63876e-33	0.00586377	rs60359979	chr14:105605208:G:A	regulatory_region
seq.2753.2	seq.2753.2_14_105192070_106292986	chr14:105740509:C:T	trans	14	105612699	C	A	0.565637	0.661233	-0.354675	0.0298478	1.45445e-32	0.00503354	rs118061652	chr14:105612699:C:A	intergenic
seq.2753.2	seq.2753.2_14_105192070_106292986	chr14:105740509:C:T	trans	14	105612713	TTC	T	0.565637	0.661233	-0.354675	0.0298478	1.45445e-32	0.00503354	rs143379094	chr14:105612713:TTC:T	intergenic
seq.2753.2	seq.2753.2_14_105192070_106292986	chr14:105740509:C:T	trans	14	105612897	G	A	0.564699	0.659335	-0.354738	0.0298836	1.68151e-32	0.00427014	rs78454208	chr14:105612897:G:A	intergenic
seq.2753.2	seq.2753.2_14_105192070_106292986	chr14:105740509:C:T	trans	14	105613313	G	A	0.564126	0.656709	-0.355203	0.0299341	1.77419e-32	0.00370143	rs150526114	chr14:105613313:G:A	intergenic
seq.2753.2	seq.2753.2_14_105192070_106292986	chr14:105740509:C:T	trans	14	105613370	A	C	0.563802	0.657803	-0.354982	0.0299078	1.7112e-32	0.00373285	rs141503086	chr14:105613370:A:C	intergenic
seq.2753.2	seq.2753.2_14_105192070_106292986	chr14:105740509:C:T	trans	14	105613552	T	C	0.563578	0.657424	-0.356387	0.0299041	9.57856e-33	0.00440786	rs143841751	chr14:105613552:T:C	intergenic
seq.2753.2	seq.2753.2_14_105192070_106292986	chr14:105740509:C:T	trans	14	105614226	T	C	0.56367	0.65739	-0.356493	0.0299047	9.20238e-33	0.00461836	rs147860586	chr14:105614226:T:C	intergenic
seq.2753.2	seq.2753.2_14_105192070_106292986	chr14:105740509:C:T	trans	14	105614284	G	T	0.563944	0.655774	-0.357823	0.0299541	6.83439e-33	0.00531983	rs150363246	chr14:105614284:G:T	intergenic
seq.2753.2	seq.2753.2_14_105192070_106292986	chr14:105740509:C:T	trans	14	105617710	C	A	0.541342	0.649192	-0.350187	0.0297601	5.77564e-32	0.0229921	rs62637720	chr14:105617710:C:A	intergenic
seq.2753.2	seq.2753.2_14_105192070_106292986	chr14:105740509:C:T	trans	14	105619553	T	C	0.508196	0.628181	0.330897	0.0299693	2.41824e-28	0.00320208	rs11850206	chr14:105619553:T:C	intergenic
seq.2753.2	seq.2753.2_14_105192070_106292986	chr14:105740509:C:T	trans	14	105622314	C	T	0.551641	0.63495	-0.346718	0.0300805	9.72076e-31	0.00796108	rs10162570	chr14:105622314:C:T	intron
seq.2753.2	seq.2753.2_14_105192070_106292986	chr14:105740509:C:T	trans	14	105622504	A	G	0.551687	0.634981	-0.346312	0.0300735	1.10179e-30	0.0077544	rs117325210	chr14:105622504:A:G	intron
seq.2753.2	seq.2753.2_14_105192070_106292986	chr14:105740509:C:T	trans	14	105622837	C	A	0.55234	0.63381	-0.346602	0.0301078	1.14736e-30	0.00802833	rs11628683	chr14:105622837:C:A	intron
seq.2753.2	seq.2753.2_14_105192070_106292986	chr14:105740509:C:T	trans	14	105624509	T	C	0.553729	0.634924	-0.342715	0.0300854	4.61424e-30	0.00468288	rs56133431	chr14:105624509:T:C	synonymous
seq.2753.2	seq.2753.2_14_105192070_106292986	chr14:105740509:C:T	trans	14	105624992	G	C	0.553833	0.629402	-0.34455	0.030272	5.15229e-30	0.00491468	rs8015545	chr14:105624992:G:C	missense
seq.2753.2	seq.2753.2_14_105192070_106292986	chr14:105740509:C:T	trans	14	105625167	A	G	0.556067	0.632095	-0.340316	0.030152	1.52721e-29	0.00283779	rs1042306	chr14:105625167:A:G	synonymous
seq.2753.2	seq.2753.2_14_105192070_106292986	chr14:105740509:C:T	trans	14	105625406	CA	C	0.555099	0.63416	-0.343655	0.0301043	3.50026e-30	0.00526566	rs35171885	chr14:105625406:CA:C	intron
seq.2753.2	seq.2753.2_14_105192070_106292986	chr14:105740509:C:T	trans	14	105625645	G	A	0.575488	0.73243	-0.339736	0.0281568	1.59919e-33	0.00517775	rs10136838	chr14:105625645:G:A	intron
seq.2753.2	seq.2753.2_14_105192070_106292986	chr14:105740509:C:T	trans	14	105625815	G	A	0.573987	0.731988	-0.341008	0.0281343	8.20352e-34	0.00652019	rs10137020	chr14:105625815:G:A	synonymous
seq.2753.2	seq.2753.2_14_105192070_106292986	chr14:105740509:C:T	trans	14	105627437	C	T	0.728811	0.400029	-0.434343	0.0412683	6.6359e-26	0.00111031	rs61986360	chr14:105627437:C:T	intergenic
seq.2753.2	seq.2753.2_14_105192070_106292986	chr14:105740509:C:T	trans	14	105627823	A	C	0.545902	0.643728	-0.336343	0.0298086	1.58416e-29	0.00416428	rs61986373	chr14:105627823:A:C	intergenic
seq.2753.2	seq.2753.2_14_105192070_106292986	chr14:105740509:C:T	trans	14	105628382	C	T	0.555049	0.624105	-0.344713	0.0303888	7.9965e-30	0.00560559	rs11627173	chr14:105628382:C:T	intergenic
seq.2753.2	seq.2753.2_14_105192070_106292986	chr14:105740509:C:T	trans	14	105628445	G	C	0.573103	0.719395	-0.34054	0.0284433	4.94766e-33	0.00336277	rs11160857	chr14:105628445:G:C	intergenic
seq.2753.2	seq.2753.2_14_105192070_106292986	chr14:105740509:C:T	trans	14	105628907	C	G	0.57737	0.732669	-0.333251	0.0281378	2.32541e-32	0.00191659	rs7493611	chr14:105628907:C:G	intergenic
seq.2753.2	seq.2753.2_14_105192070_106292986	chr14:105740509:C:T	trans	14	105628955	T	C	0.581879	0.724438	-0.343487	0.0284532	1.48491e-33	0.00652241	rs7493752	chr14:105628955:T:C	intergenic
seq.2753.2	seq.2753.2_14_105192070_106292986	chr14:105740509:C:T	trans	14	105628981	G	C	0.577149	0.732164	-0.342946	0.0281473	3.78355e-34	0.00804476	rs7493651	chr14:105628981:G:C	intergenic
seq.2753.2	seq.2753.2_14_105192070_106292986	chr14:105740509:C:T	trans	14	105629036	T	C	0.576501	0.733391	-0.34057	0.0281392	1.01765e-33	0.0049997	rs7494246	chr14:105629036:T:C	intergenic
seq.2753.2	seq.2753.2_14_105192070_106292986	chr14:105740509:C:T	trans	14	105629167	C	G	0.574746	0.733791	-0.339998	0.0280961	1.03992e-33	0.00550533	rs7494129	chr14:105629167:C:G	intergenic
seq.2753.2	seq.2753.2_14_105192070_106292986	chr14:105740509:C:T	trans	14	105629383	G	T	0.511089	0.700844	0.320956	0.0282484	6.46994e-30	0.00161494	rs11160858	chr14:105629383:G:T	regulatory_region
seq.2753.2	seq.2753.2_14_105192070_106292986	chr14:105740509:C:T	trans	14	105629899	T	C	0.573209	0.734912	-0.338984	0.0281029	1.67225e-33	0.0045935	rs2003804	chr14:105629899:T:C	regulatory_region
seq.2753.2	seq.2753.2_14_105192070_106292986	chr14:105740509:C:T	trans	14	105629925	A	G	0.569047	0.733027	-0.338851	0.0280674	1.4713e-33	0.0119307	rs2003803	chr14:105629925:A:G	regulatory_region
seq.2753.2	seq.2753.2_14_105192070_106292986	chr14:105740509:C:T	trans	14	105630011	C	T	0.57441	0.733868	-0.341182	0.0281205	7.07294e-34	0.00600239	rs61986375	chr14:105630011:C:T	intergenic
seq.2753.2	seq.2753.2_14_105192070_106292986	chr14:105740509:C:T	trans	14	105630038	G	C	0.51567	0.643847	0.314775	0.0295756	1.87845e-26	0.00106344	rs4983482	chr14:105630038:G:C	intergenic
seq.2753.2	seq.2753.2_14_105192070_106292986	chr14:105740509:C:T	trans	14	105630106	A	G	0.576478	0.732474	-0.340627	0.0281663	1.14446e-33	0.00564803	rs61986376	chr14:105630106:A:G	intergenic
seq.2753.2	seq.2753.2_14_105192070_106292986	chr14:105740509:C:T	trans	14	105630644	T	A	0.577483	0.728897	-0.34358	0.0282459	4.84061e-34	0.00802728	rs61986377	chr14:105630644:T:A	regulatory_region
seq.2753.2	seq.2753.2_14_105192070_106292986	chr14:105740509:C:T	trans	14	105631676	T	C	0.573315	0.733873	-0.342479	0.0281423	4.51648e-34	0.00627311	rs55982450	chr14:105631676:T:C	intergenic
seq.2753.2	seq.2753.2_14_105192070_106292986	chr14:105740509:C:T	trans	14	105631883	A	G	0.516018	0.642877	0.314598	0.0295873	2.09604e-26	0.000937806	rs11622227	chr14:105631883:A:G	intergenic
seq.2753.2	seq.2753.2_14_105192070_106292986	chr14:105740509:C:T	trans	14	105632063	T	A	0.574621	0.73425	-0.340816	0.0281156	8.08165e-34	0.00557735	rs7154746	chr14:105632063:T:A	intergenic
seq.2753.2	seq.2753.2_14_105192070_106292986	chr14:105740509:C:T	trans	14	105632083	G	A	0.57259	0.737236	-0.344966	0.0280689	1.02565e-34	0.0105476	rs7153753	chr14:105632083:G:A	intergenic
seq.2753.2	seq.2753.2_14_105192070_106292986	chr14:105740509:C:T	trans	14	105632854	T	A	0.574592	0.733613	-0.341459	0.0281372	6.84699e-34	0.00595755	rs10137699	chr14:105632854:T:A	intergenic
seq.2753.2	seq.2753.2_14_105192070_106292986	chr14:105740509:C:T	trans	14	105633146	C	G	0.574543	0.733113	-0.340997	0.0281534	9.11171e-34	0.00516342	rs7494551	chr14:105633146:C:G	intergenic
seq.2753.2	seq.2753.2_14_105192070_106292986	chr14:105740509:C:T	trans	14	105633493	T	C	0.574203	0.733323	-0.341277	0.0281465	7.78574e-34	0.00540868	rs7492292	chr14:105633493:T:C	intergenic
seq.2753.2	seq.2753.2_14_105192070_106292986	chr14:105740509:C:T	trans	14	105633581	C	T	0.574651	0.733014	-0.340426	0.0281427	1.10306e-33	0.00478909	rs7494643	chr14:105633581:C:T	intergenic
seq.2753.2	seq.2753.2_14_105192070_106292986	chr14:105740509:C:T	trans	14	105637436	C	T	0.544289	0.668899	-0.340507	0.0293568	4.17254e-31	0.0165771	rs61983180	chr14:105637436:C:T	regulatory_region
seq.2753.2	seq.2753.2_14_105192070_106292986	chr14:105740509:C:T	trans	14	105640093	C	G	0.564023	0.750053	-0.338435	0.0278715	6.27191e-34	0.00443385	rs2753579	chr14:105640093:C:G	3_prime_utr
seq.2753.2	seq.2753.2_14_105192070_106292986	chr14:105740509:C:T	trans	14	105640541	A	G	0.564589	0.751371	-0.339052	0.0278243	3.71621e-34	0.00569513	rs12896407	chr14:105640541:A:G	3_prime_utr
seq.2753.2	seq.2753.2_14_105192070_106292986	chr14:105740509:C:T	trans	14	105641344	A	C	0.567839	0.751776	-0.338414	0.0278488	5.60919e-34	0.00375725	rs12881612	chr14:105641344:A:C	intron
seq.2753.2	seq.2753.2_14_105192070_106292986	chr14:105740509:C:T	trans	14	105643800	C	T	0.566551	0.7526	-0.339216	0.0277805	2.72961e-34	0.00570383	rs8009156	chr14:105643800:C:T	missense
seq.2753.2	seq.2753.2_14_105192070_106292986	chr14:105740509:C:T	trans	14	105644577	G	T	0.566189	0.753589	-0.338151	0.0277791	4.33611e-34	0.0048777	rs11627594	chr14:105644577:G:T	missense
seq.2753.2	seq.2753.2_14_105192070_106292986	chr14:105740509:C:T	trans	14	105646944	G	C	0.567047	0.750917	-0.338395	0.027848	5.63248e-34	0.00448383	rs10444775	chr14:105646944:G:C	intergenic
seq.2753.2	seq.2753.2_14_105192070_106292986	chr14:105740509:C:T	trans	14	105647030	G	A	0.568582	0.75012	-0.335394	0.0278346	1.95074e-33	0.00281789	rs10444776	chr14:105647030:G:A	intergenic
seq.2753.2	seq.2753.2_14_105192070_106292986	chr14:105740509:C:T	trans	14	105648321	C	T	0.557198	0.755634	-0.334368	0.0277037	1.53179e-33	0.0044387	rs61983206	chr14:105648321:C:T	splice_donor_5th_base
seq.2753.2	seq.2753.2_14_105192070_106292986	chr14:105740509:C:T	trans	14	105652269	G	A	0.557148	0.755271	-0.333061	0.0277119	2.834e-33	0.00334633	rs28396910	chr14:105652269:G:A	intergenic
seq.2753.2	seq.2753.2_14_105192070_106292986	chr14:105740509:C:T	trans	14	105661449	G	A	0.573223	0.734842	-0.340633	0.0281921	1.30557e-33	0.00242731	rs12895622	chr14:105661449:G:A	intergenic
seq.2753.2	seq.2753.2_14_105192070_106292986	chr14:105740509:C:T	trans	14	105664166	T	C	0.570348	0.733298	-0.338071	0.0282221	4.58142e-33	0.00149711	rs71424591	chr14:105664166:T:C	regulatory_region
seq.2753.2	seq.2753.2_14_105192070_106292986	chr14:105740509:C:T	trans	14	105665093	CAG	C	0.536067	0.677595	-0.329592	0.0291921	1.46319e-29	0.00608839	rs68161142	chr14:105665093:CAG:C	intron
seq.2753.2	seq.2753.2_14_105192070_106292986	chr14:105740509:C:T	trans	14	105665211	GTT	G	0.536551	0.677352	-0.329867	0.0291943	1.32648e-29	0.006515	rs56933261	chr14:105665211:GTT:G	intron
seq.2753.2	seq.2753.2_14_105192070_106292986	chr14:105740509:C:T	trans	14	105665278	T	C	0.574524	0.733992	-0.343821	0.0282138	3.6779e-34	0.00422617	rs60875938	chr14:105665278:T:C	intron
seq.2753.2	seq.2753.2_14_105192070_106292986	chr14:105740509:C:T	trans	14	105665445	C	T	0.571379	0.734786	-0.341044	0.0282128	1.21843e-33	0.00245485	rs10134776	chr14:105665445:C:T	intron
seq.2753.2	seq.2753.2_14_105192070_106292986	chr14:105740509:C:T	trans	14	105666086	CTG	C	0.534433	0.677788	-0.327285	0.0291718	3.28095e-29	0.00493028	rs35112164	chr14:105666086:CTG:C	intron
seq.2753.2	seq.2753.2_14_105192070_106292986	chr14:105740509:C:T	trans	14	105668369	A	G	0.536699	0.678934	-0.329028	0.0291154	1.30017e-29	0.00667031	rs10144399	chr14:105668369:A:G	non_coding_transcript_exon
seq.2753.2	seq.2753.2_14_105192070_106292986	chr14:105740509:C:T	trans	14	105668469	G	A	0.535388	0.677515	-0.329176	0.0291556	1.46521e-29	0.00668085	rs10144746	chr14:105668469:G:A	non_coding_transcript_exon
seq.2753.2	seq.2753.2_14_105192070_106292986	chr14:105740509:C:T	trans	14	105670172	AAAAAC	A	0.569815	0.640514	-0.354316	0.030177	7.82889e-32	0.0150078	rs147209727	chr14:105670172:AAAAAC:A	intergenic
seq.2753.2	seq.2753.2_14_105192070_106292986	chr14:105740509:C:T	trans	14	105677120	G	A	0.570572	0.734467	-0.337592	0.0281999	5.01996e-33	0.00114869	rs2516752	chr14:105677120:G:A	regulatory_region
seq.2753.2	seq.2753.2_14_105192070_106292986	chr14:105740509:C:T	trans	14	105677469	A	G	0.581022	0.710763	-0.346292	0.0288704	3.78704e-33	0.00198494	rs2516751	chr14:105677469:A:G	regulatory_region
seq.2753.2	seq.2753.2_14_105192070_106292986	chr14:105740509:C:T	trans	14	105679352	C	T	0.637622	0.799028	-0.340312	0.0275985	6.18301e-35	0.00668628	rs188721059	chr14:105679352:C:T	tf_binding_site
seq.2753.2	seq.2753.2_14_105192070_106292986	chr14:105740509:C:T	trans	14	105679810	A	G	0.529685	0.63598	-0.34718	0.0299503	4.53106e-31	0.0222155	rs2516775	chr14:105679810:A:G	regulatory_region
seq.2753.2	seq.2753.2_14_105192070_106292986	chr14:105740509:C:T	trans	14	105680211	G	C	0.533803	0.627247	-0.348757	0.0301861	7.08109e-31	0.0121774	rs10143338	chr14:105680211:G:C	tf_binding_site
seq.2753.2	seq.2753.2_14_105192070_106292986	chr14:105740509:C:T	trans	14	105680268	T	G	0.536773	0.629737	-0.350338	0.0300906	2.49804e-31	0.0219859	rs10132340	chr14:105680268:T:G	tf_binding_site
seq.2753.2	seq.2753.2_14_105192070_106292986	chr14:105740509:C:T	trans	14	105681793	C	G	0.531154	0.644878	-0.343672	0.0297421	6.96145e-31	0.0164667	rs10146949	chr14:105681793:C:G	regulatory_region
seq.2753.2	seq.2753.2_14_105192070_106292986	chr14:105740509:C:T	trans	14	105683971	G	GGT	0.535162	0.64521	-0.34319	0.0297044	7.08598e-31	0.0160215	.	chr14:105683971:G:GGT	intergenic
seq.2753.2	seq.2753.2_14_105192070_106292986	chr14:105740509:C:T	trans	14	105684454	A	C	0.582141	0.728607	-0.342122	0.0283648	1.68655e-33	0.0019756	rs28561907	chr14:105684454:A:C	intergenic
seq.2753.2	seq.2753.2_14_105192070_106292986	chr14:105740509:C:T	trans	14	105687830	A	T	0.516198	0.624532	-0.355429	0.0299973	2.18474e-32	0.0432268	rs61984857	chr14:105687830:A:T	intergenic
seq.2753.2	seq.2753.2_14_105192070_106292986	chr14:105740509:C:T	trans	14	105688935	G	A	0.494787	0.60015	-0.353989	0.0305518	4.82281e-31	0.00446713	rs62651148	chr14:105688935:G:A	intergenic
seq.2753.2	seq.2753.2_14_105192070_106292986	chr14:105740509:C:T	trans	14	105689295	C	T	0.535513	0.646883	-0.342209	0.0296778	9.22996e-31	0.0154312	rs117331369	chr14:105689295:C:T	intergenic
seq.2753.2	seq.2753.2_14_105192070_106292986	chr14:105740509:C:T	trans	14	105690019	T	A	0.567869	0.582124	-0.361334	0.0313706	1.06807e-30	0.00523107	rs1255046353	chr14:105690019:T:A	intergenic
seq.2753.2	seq.2753.2_14_105192070_106292986	chr14:105740509:C:T	trans	14	105690227	C	T	0.570701	0.734424	-0.342042	0.0282316	8.73373e-34	0.00195845	rs62639531	chr14:105690227:C:T	intergenic
seq.2753.2	seq.2753.2_14_105192070_106292986	chr14:105740509:C:T	trans	14	105690318	A	G	0.571478	0.614476	-0.362903	0.0307011	3.05774e-32	0.0201633	rs117450256	chr14:105690318:A:G	intergenic
seq.2753.2	seq.2753.2_14_105192070_106292986	chr14:105740509:C:T	trans	14	105691855	A	G	0.554562	0.723456	-0.338709	0.0282543	4.11434e-33	0.00150754	rs4077803	chr14:105691855:A:G	regulatory_region
seq.2753.2	seq.2753.2_14_105192070_106292986	chr14:105740509:C:T	trans	14	105691860	C	T	0.554666	0.72352	-0.338827	0.028252	3.86456e-33	0.00153647	rs78321716	chr14:105691860:C:T	regulatory_region
seq.2753.2	seq.2753.2_14_105192070_106292986	chr14:105740509:C:T	trans	14	105691861	A	G	0.554498	0.72331	-0.339157	0.0282553	3.41429e-33	0.00158573	rs7494456	chr14:105691861:A:G	regulatory_region
seq.2753.2	seq.2753.2_14_105192070_106292986	chr14:105740509:C:T	trans	14	105691880	G	A	0.553982	0.723332	-0.340009	0.0282597	2.42493e-33	0.00163986	rs7494523	chr14:105691880:G:A	regulatory_region
seq.2753.2	seq.2753.2_14_105192070_106292986	chr14:105740509:C:T	trans	14	105691886	T	C	0.554372	0.722441	-0.340482	0.0282797	2.19533e-33	0.00186822	rs4077804	chr14:105691886:T:C	regulatory_region
seq.2753.2	seq.2753.2_14_105192070_106292986	chr14:105740509:C:T	trans	14	105694264	CAG	C	0.531648	0.639173	-0.339624	0.029875	6.0256e-30	0.0146832	rs56651530	chr14:105694264:CAG:C	intergenic
seq.2753.2	seq.2753.2_14_105192070_106292986	chr14:105740509:C:T	trans	14	105698231	ACTAT	A	0.57037	0.732573	-0.340629	0.0282689	1.9485e-33	0.00142618	rs139538335	chr14:105698231:ACTAT:A	intergenic
seq.2753.2	seq.2753.2_14_105192070_106292986	chr14:105740509:C:T	trans	14	105700848	GTC	G	0.530428	0.638564	-0.340412	0.0299312	5.68853e-30	0.00877586	rs10556547	chr14:105700848:GTC:G	intergenic
seq.2753.2	seq.2753.2_14_105192070_106292986	chr14:105740509:C:T	trans	14	105700902	A	G	0.569406	0.733261	-0.340411	0.0282509	1.9494e-33	0.00149302	rs12896746	chr14:105700902:A:G	intergenic
seq.2753.2	seq.2753.2_14_105192070_106292986	chr14:105740509:C:T	trans	14	105700958	C	T	0.569004	0.733576	-0.342136	0.0282393	8.73373e-34	0.00224702	rs12896897	chr14:105700958:C:T	intergenic
seq.2753.2	seq.2753.2_14_105192070_106292986	chr14:105740509:C:T	trans	14	105701324	G	C	0.554611	0.724989	-0.336635	0.0282149	8.14892e-33	0.00093624	rs7144089	chr14:105701324:G:C	intergenic
seq.2753.2	seq.2753.2_14_105192070_106292986	chr14:105740509:C:T	trans	14	105701369	A	G	0.554644	0.724975	-0.336712	0.0282154	7.90497e-33	0.000952415	rs7143677	chr14:105701369:A:G	intergenic
seq.2753.2	seq.2753.2_14_105192070_106292986	chr14:105740509:C:T	trans	14	105701576	T	A	0.554622	0.725027	-0.336609	0.0282131	8.16018e-33	0.000934342	rs7145407	chr14:105701576:T:A	intergenic
seq.2753.2	seq.2753.2_14_105192070_106292986	chr14:105740509:C:T	trans	14	105701816	A	G	0.533752	0.642299	-0.343752	0.0298361	1.02991e-30	0.0174471	rs7492792	chr14:105701816:A:G	intergenic
seq.2753.2	seq.2753.2_14_105192070_106292986	chr14:105740509:C:T	trans	14	105702719	A	G	0.564058	0.726784	-0.338351	0.0282919	5.80631e-33	0.00102619	rs34398108	chr14:105702719:A:G	intergenic
seq.2753.2	seq.2753.2_14_105192070_106292986	chr14:105740509:C:T	trans	14	105703085	C	T	0.526096	0.635102	-0.33993	0.029981	8.4918e-30	0.00753927	rs71424600	chr14:105703085:C:T	intergenic
seq.2753.2	seq.2753.2_14_105192070_106292986	chr14:105740509:C:T	trans	14	105711502	G	A	0.524253	0.550203	0.354904	0.0319727	1.25141e-28	0.0131655	rs12888757	chr14:105711502:G:A	intergenic
seq.2753.2	seq.2753.2_14_105192070_106292986	chr14:105740509:C:T	trans	14	105717651	A	G	0.551233	0.574109	-0.371714	0.0316439	7.33669e-32	0.0291341	rs80063623	chr14:105717651:A:G	intergenic
seq.2753.2	seq.2753.2_14_105192070_106292986	chr14:105740509:C:T	trans	14	105721708	C	T	0.531013	0.66635	-0.349749	0.0291096	2.96688e-33	0.0017481	rs11624491	chr14:105721708:C:T	intergenic
seq.2753.2	seq.2753.2_14_105192070_106292986	chr14:105740509:C:T	trans	14	105722291	C	G	0.64057	0.771167	-0.350068	0.0280483	9.49511e-36	0.0122421	rs74203794	chr14:105722291:C:G	non_coding_transcript_exon
seq.2753.2	seq.2753.2_14_105192070_106292986	chr14:105740509:C:T	trans	14	105724611	AT	A	0.577582	0.544074	-0.362628	0.0324108	4.64195e-29	0.00718215	rs151158987	chr14:105724611:AT:A	regulatory_region
seq.2753.2	seq.2753.2_14_105192070_106292986	chr14:105740509:C:T	trans	14	105728426	C	T	0.53017	0.66643	-0.34943	0.0291297	3.74455e-33	0.00151723	rs6576127	chr14:105728426:C:T	intergenic
seq.2753.2	seq.2753.2_14_105192070_106292986	chr14:105740509:C:T	trans	14	105728918	A	G	0.530408	0.665857	-0.349467	0.0291355	3.79577e-33	0.00154301	rs11849582	chr14:105728918:A:G	intergenic
seq.2753.2	seq.2753.2_14_105192070_106292986	chr14:105740509:C:T	trans	14	105730895	G	C	0.638044	0.764727	-0.349867	0.0281207	1.5531e-35	0.00839461	rs141716651	chr14:105730895:G:C	intergenic
seq.2753.2	seq.2753.2_14_105192070_106292986	chr14:105740509:C:T	trans	14	105738685	G	T	0.500625	0.579079	-0.356135	0.0312058	3.62243e-30	0.0195355	rs12147642	chr14:105738685:G:T	intron
seq.2753.2	seq.2753.2_14_105192070_106292986	chr14:105740509:C:T	trans	14	105740509	C	T	0.641754	0.459171	-0.410655	0.0359117	2.7919e-30	0.108196	rs60058446	chr14:105740509:C:T	intron
seq.2753.2	seq.2753.2_14_105192070_106292986	chr14:105740509:C:T	trans	14	105742782	T	C	0.550598	0.6723	-0.351177	0.0292478	3.26738e-33	0.00142784	rs1071803	chr14:105742782:T:C	missense
seq.2753.2	seq.2753.2_14_105192070_106292986	chr14:105740509:C:T	trans	14	105753554	C	T	0.551253	0.671304	-0.351679	0.0292779	3.08248e-33	0.00145647	rs9805939	chr14:105753554:C:T	intergenic
seq.2753.2	seq.2753.2_14_105192070_106292986	chr14:105740509:C:T	trans	14	105758513	C	G	0.477805	0.616313	0.371701	0.0301794	7.39265e-35	0.0164474	rs11160869	chr14:105758513:C:G	intergenic
seq.2753.2	seq.2753.2_14_105192070_106292986	chr14:105740509:C:T	trans	14	105760215	G	C	0.558634	0.524784	-0.373019	0.0331387	2.15675e-29	0.0076655	rs3020574	chr14:105760215:G:C	intergenic
seq.2753.2	seq.2753.2_14_105192070_106292986	chr14:105740509:C:T	trans	14	105760490	C	G	0.612833	0.725778	-0.340042	0.0285366	9.76787e-33	0.00693549	rs74246353	chr14:105760490:C:G	intergenic
seq.2753.2	seq.2753.2_14_105192070_106292986	chr14:105740509:C:T	trans	14	105766573	TG	T	0.543595	0.556537	-0.373329	0.0319572	1.57253e-31	0.0267008	rs72522817	chr14:105766573:TG:T	intron
seq.2753.2	seq.2753.2_14_105192070_106292986	chr14:105740509:C:T	trans	14	105769274	A	T	0.623418	0.480549	0.374419	0.0350577	1.26154e-26	0.00648879	rs1051112	chr14:105769274:A:T	missense
seq.2753.2	seq.2753.2_14_105192070_106292986	chr14:105740509:C:T	trans	14	105771287	C	T	0.564729	0.423338	-0.394337	0.036508	3.39078e-27	0.00513152	rs12050095	chr14:105771287:C:T	synonymous
seq.2753.2	seq.2753.2_14_105192070_106292986	chr14:105740509:C:T	trans	14	105775472	C	T	0.555638	0.453414	-0.374887	0.0352901	2.32916e-26	0.00424584	rs118188855	chr14:105775472:C:T	regulatory_region
seq.2753.2	seq.2753.2_14_105192070_106292986	chr14:105740509:C:T	trans	14	105782861	A	C	0.546259	0.445176	-0.37194	0.0354496	9.39291e-26	0.00341227	rs76540572	chr14:105782861:A:C	intergenic
seq.2753.2	seq.2753.2_14_105192070_106292986	chr14:105740509:C:T	trans	14	105786838	C	T	0.550334	0.447887	-0.370399	0.0354232	1.36994e-25	0.00262181	rs79549442	chr14:105786838:C:T	intergenic
seq.2753.2	seq.2753.2_14_105192070_106292986	chr14:105740509:C:T	trans	14	105787010	C	T	0.550885	0.448335	-0.369469	0.0354198	1.78731e-25	0.00240734	rs150437294	chr14:105787010:C:T	intergenic
seq.2753.2	seq.2753.2_14_105192070_106292986	chr14:105740509:C:T	trans	14	105791271	TCTTTCC	T	0.557539	0.45	-0.36761	0.0353786	2.73275e-25	0.0018867	rs146741452	chr14:105791271:TCTTTCC:T	intergenic
seq.2753.2	seq.2753.2_14_105192070_106292986	chr14:105740509:C:T	trans	14	105794757	T	C	0.558621	0.450412	-0.368457	0.0353717	2.08018e-25	0.00184017	rs74525323	chr14:105794757:T:C	intergenic
seq.2753.2	seq.2753.2_14_105192070_106292986	chr14:105740509:C:T	trans	14	105794957	C	G	0.558621	0.450412	-0.368457	0.0353717	2.08018e-25	0.00184017	rs78445827	chr14:105794957:C:G	intergenic
seq.2753.2	seq.2753.2_14_105192070_106292986	chr14:105740509:C:T	trans	14	105798823	A	G	0.560075	0.445231	-0.368486	0.0355571	3.64418e-25	0.0017603	rs76491211	chr14:105798823:A:G	intergenic
seq.2753.2	seq.2753.2_14_105192070_106292986	chr14:105740509:C:T	trans	14	105801600	C	A	0.560635	0.444681	-0.369609	0.0355819	2.82488e-25	0.00211318	rs145375424	chr14:105801600:C:A	regulatory_region
seq.2753.2	seq.2753.2_14_105192070_106292986	chr14:105740509:C:T	trans	14	105801797	C	G	0.560635	0.444681	-0.369609	0.0355819	2.82488e-25	0.00211318	rs74441571	chr14:105801797:C:G	intergenic
seq.2762.30	seq.2762.30_19_48581885_48761883	chr19:48703374:A:T	trans	19	48693018	A	G	0.500317	0.927068	0.205416	0.0231401	6.86436e-19	0.0750219	rs11665674	chr19:48693018:A:G	intergenic
seq.2762.30	seq.2762.30_19_48581885_48761883	chr19:48703374:A:T	trans	19	48703374	A	T	0.547285	0.992041	0.206056	0.0223828	3.38454e-20	0.924855	rs1047781	chr19:48703374:A:T	missense
seq.2765.4	seq.2765.4_17_50749974_50919779	chr17:50838518:G:A	trans	17	50837822	T	C	0.588414	0.961469	0.211794	0.0227634	1.35114e-20	0.0757545	rs9914063	chr17:50837822:T:C	intron
seq.2765.4	seq.2765.4_17_50749974_50919779	chr17:50838518:G:A	trans	17	50837864	T	A	0.588333	0.961469	0.211518	0.0227649	1.5223e-20	0.0740897	rs12950050	chr17:50837864:T:A	intron
seq.2765.4	seq.2765.4_17_50749974_50919779	chr17:50838518:G:A	trans	17	50838483	A	G	0.58842	0.961435	0.212002	0.0227813	1.32801e-20	0.0758372	rs7207294	chr17:50838483:A:G	intron
seq.2765.4	seq.2765.4_17_50749974_50919779	chr17:50838518:G:A	trans	17	50838518	G	A	0.614896	0.961615	0.21927	0.0231435	2.68411e-21	0.329805	rs7225019	chr17:50838518:G:A	intron
seq.2765.4	seq.2765.4_17_50749974_50919779	chr17:50838518:G:A	trans	17	50838691	C	G	0.613301	0.964588	0.218088	0.0230939	3.6033e-21	0.264217	rs7207028	chr17:50838691:C:G	intron
seq.2765.4	seq.2765.4_17_50749974_50919779	chr17:50838518:G:A	trans	17	50838798	G	A	0.614116	0.963445	0.217525	0.0231205	5.04081e-21	0.219468	rs7225465	chr17:50838798:G:A	intron
seq.2765.4	seq.2765.4_17_50749974_50919779	chr17:50838518:G:A	trans	17	50838870	T	C	0.587174	0.963749	0.210117	0.0227454	2.51652e-20	0.069614	rs7212152	chr17:50838870:T:C	intron
seq.2765.4	seq.2765.4_17_50749974_50919779	chr17:50838518:G:A	trans	17	50839150	TTTCCTC	T	0.618117	0.961639	0.213337	0.0232463	4.42181e-20	0.0796943	rs58838906	chr17:50839150:TTTCCTC:T	intron
seq.2765.4	seq.2765.4_17_50749974_50919779	chr17:50838518:G:A	trans	17	50839972	C	T	0.614697	0.965411	0.217221	0.0230843	4.96707e-21	0.276824	rs9675120	chr17:50839972:C:T	synonymous
seq.2768.56	seq.2768.56_1_196045492_197974498	chr1:196604406:A:G	trans	1	196604406	A	G	0.990378	0.736696	1.40911	0.132197	1.57979e-26	0.972569	rs16840240	chr1:196604406:A:G	intron
seq.2768.56	seq.2768.56_1_196045492_197974498	chr1:196659094:CA:C	trans	1	196611744	C	T	0.0871231	0.820567	0.288691	0.0431518	2.22998e-11	0.0325357	rs6428350	chr1:196611744:C:T	regulatory_region
seq.2768.56	seq.2768.56_1_196045492_197974498	chr1:196659094:CA:C	trans	1	196616087	A	G	0.0868571	0.820928	0.28813	0.0432116	2.59537e-11	0.0313683	rs944041	chr1:196616087:A:G	intergenic
seq.2768.56	seq.2768.56_1_196045492_197974498	chr1:196659094:CA:C	trans	1	196618690	C	T	0.0871256	0.820568	0.288808	0.043151	2.18726e-11	0.0328898	rs6428354	chr1:196618690:C:T	intergenic
seq.2768.56	seq.2768.56_1_196045492_197974498	chr1:196659094:CA:C	trans	1	196623989	T	TGAAAA	0.92837	0.959437	-0.301616	0.0435742	4.45656e-12	0.0230726	.	chr1:196623989:T:TGAAAA	intergenic
seq.2768.56	seq.2768.56_1_196045492_197974498	chr1:196659094:CA:C	trans	1	196624093	A	G	0.926988	0.970981	-0.289918	0.0429809	1.52757e-11	0.0326307	rs574244	chr1:196624093:A:G	intergenic
seq.2768.56	seq.2768.56_1_196045492_197974498	chr1:196659094:CA:C	trans	1	196625269	A	G	0.926995	0.971003	-0.28991	0.0429827	1.53215e-11	0.0326262	rs542830	chr1:196625269:A:G	intergenic
seq.2768.56	seq.2768.56_1_196045492_197974498	chr1:196659094:CA:C	trans	1	196627720	G	T	0.92699	0.97099	-0.289915	0.0429814	1.52897e-11	0.0325891	rs493104	chr1:196627720:G:T	intergenic
seq.2768.56	seq.2768.56_1_196045492_197974498	chr1:196659094:CA:C	trans	1	196629086	G	T	0.92725	0.972844	-0.288913	0.0430202	1.87111e-11	0.0306178	rs569640	chr1:196629086:G:T	intergenic
seq.2768.56	seq.2768.56_1_196045492_197974498	chr1:196659094:CA:C	trans	1	196633276	A	T	0.926695	0.987689	-0.285873	0.0425467	1.82894e-11	0.0385525	rs487681	chr1:196633276:A:T	intergenic
seq.2768.56	seq.2768.56_1_196045492_197974498	chr1:196659094:CA:C	trans	1	196635692	T	A	0.926777	0.988436	-0.284953	0.0425493	2.12716e-11	0.03687	rs512154	chr1:196635692:T:A	intergenic
seq.2768.56	seq.2768.56_1_196045492_197974498	chr1:196659094:CA:C	trans	1	196639028	A	G	0.926664	0.986839	-0.285202	0.0425557	2.05779e-11	0.0400158	rs565088	chr1:196639028:A:G	intergenic
seq.2768.56	seq.2768.56_1_196045492_197974498	chr1:196659094:CA:C	trans	1	196641350	T	C	0.926778	0.988443	-0.284944	0.0425492	2.1301e-11	0.0368507	rs479924	chr1:196641350:T:C	intergenic
seq.2768.56	seq.2768.56_1_196045492_197974498	chr1:196659094:CA:C	trans	1	196642617	T	C	0.926778	0.988443	-0.284944	0.0425492	2.1301e-11	0.0368507	rs524312	chr1:196642617:T:C	intergenic
seq.2768.56	seq.2768.56_1_196045492_197974498	chr1:196659094:CA:C	trans	1	196642981	A	G	0.926831	0.989167	-0.284771	0.0425468	2.18474e-11	0.0364219	rs480773	chr1:196642981:A:G	intergenic
seq.2768.56	seq.2768.56_1_196045492_197974498	chr1:196659094:CA:C	trans	1	196643417	G	T	0.926676	0.987773	-0.284205	0.0425423	2.38067e-11	0.0353995	rs565743	chr1:196643417:G:T	intergenic
seq.2768.56	seq.2768.56_1_196045492_197974498	chr1:196659094:CA:C	trans	1	196644150	G	A	0.926777	0.988436	-0.284953	0.0425493	2.12716e-11	0.0368796	rs559232	chr1:196644150:G:A	intergenic
seq.2768.56	seq.2768.56_1_196045492_197974498	chr1:196659094:CA:C	trans	1	196648792	C	CT	0.927278	0.982327	-0.284472	0.0428099	3.0318e-11	0.032617	.	chr1:196648792:C:CT	intergenic
seq.2768.56	seq.2768.56_1_196045492_197974498	chr1:196659094:CA:C	trans	1	196648796	T	A	0.926964	0.98582	-0.288503	0.0426585	1.35083e-11	0.0477036	rs183314652	chr1:196648796:T:A	intergenic
seq.2768.56	seq.2768.56_1_196045492_197974498	chr1:196659094:CA:C	trans	1	196649208	A	T	0.92706	0.986538	-0.287425	0.0426649	1.6192e-11	0.0450565	rs558024	chr1:196649208:A:T	intergenic
seq.2768.56	seq.2768.56_1_196045492_197974498	chr1:196659094:CA:C	trans	1	196650577	G	T	0.927055	0.986609	-0.287496	0.0426622	1.59588e-11	0.0458019	rs539917	chr1:196650577:G:T	intergenic
seq.2768.56	seq.2768.56_1_196045492_197974498	chr1:196659094:CA:C	trans	1	196652414	A	T	0.927054	0.986602	-0.287498	0.0426623	1.59588e-11	0.0458359	rs480266	chr1:196652414:A:T	intron
seq.2768.56	seq.2768.56_1_196045492_197974498	chr1:196659094:CA:C	trans	1	196653234	T	C	0.92712	0.985859	-0.288241	0.0426948	1.46622e-11	0.0487613	rs512900	chr1:196653234:T:C	intron
seq.2768.56	seq.2768.56_1_196045492_197974498	chr1:196659094:CA:C	trans	1	196659094	CA	C	0.927039	0.984631	-0.289798	0.0427026	1.14948e-11	0.050848	rs141587903	chr1:196659094:CA:C	intron
seq.2768.56	seq.2768.56_1_196045492_197974498	chr1:196659094:CA:C	trans	1	196682702	T	C	0.912853	0.964732	-0.392571	0.0396384	4.00774e-23	0.0427585	rs3766404	chr1:196682702:T:C	intron
seq.2768.56	seq.2768.56_1_196045492_197974498	chr1:196659094:CA:C	trans	1	196683704	C	T	0.91285	0.964702	-0.39262	0.0396386	3.96004e-23	0.0426211	rs16840422	chr1:196683704:C:T	intron
seq.2768.56	seq.2768.56_1_196045492_197974498	chr1:196659094:CA:C	trans	1	196762056	C	T	0.914493	0.944778	-0.39755	0.0404625	8.77405e-23	0.010377	rs113632891	chr1:196762056:C:T	intergenic
seq.2768.56	seq.2768.56_1_196045492_197974498	chr1:196850878:CAT:C	trans	1	196850878	CAT	C	0.577445	0.926577	-0.343171	0.0229473	1.45111e-50	0.376644	rs68045083	chr1:196850878:CAT:C	intron
seq.2768.56	seq.2768.56_1_196045492_197974498	chr1:196850878:CAT:C	trans	1	196851104	C	A	0.576374	0.927249	-0.340287	0.0229298	8.03341e-50	0.11391	rs6665824	chr1:196851104:C:A	intron
seq.2768.56	seq.2768.56_1_196045492_197974498	chr1:196850878:CAT:C	trans	1	196851794	T	G	0.57626	0.927897	-0.339973	0.0229223	9.1622e-50	0.150776	rs10754206	chr1:196851794:T:G	intron
seq.2768.56	seq.2768.56_1_196045492_197974498	chr1:196850878:CAT:C	trans	1	196851978	T	A	0.576268	0.927889	-0.340007	0.0229225	8.97842e-50	0.147205	rs10922142	chr1:196851978:T:A	intron
seq.2768.56	seq.2768.56_1_196045492_197974498	chr1:196850878:CAT:C	trans	1	196853723	C	T	0.576555	0.928372	-0.339666	0.0229218	1.11301e-49	0.077401	rs1963606	chr1:196853723:C:T	intron
seq.2768.56	seq.2768.56_1_196045492_197974498	chr1:196850878:CAT:C	trans	1	196853829	A	C	0.576331	0.928078	-0.339964	0.0229202	9.03441e-50	0.134065	rs1963607	chr1:196853829:A:C	intron
seq.2768.56	seq.2768.56_1_196045492_197974498	chr1:196917640:T:C	trans	1	196917640	T	C	0.287144	0.99652	0.844524	0.0239839	1.30317e-271	1	rs4915559	chr1:196917640:T:C	intron
seq.2768.56	seq.2768.56_1_196045492_197974498	chr1:196928687:AATAC:A	trans	1	196928687	AATAC	A	0.114256	0.488573	1.52744	0.0488145	6.23735e-215	0.999999	rs55923558	chr1:196928687:AATAC:A	intergenic
seq.2768.56	seq.2768.56_1_196045492_197974498	chr1:196981448:T:G	trans	1	196981448	T	G	0.993306	0.968946	-1.90521	0.134595	1.7362e-45	0.506484	rs143563474	chr1:196981448:T:G	intron
seq.2768.56	seq.2768.56_1_196045492_197974498	chr1:196981448:T:G	trans	1	197024126	C	A	0.993303	0.969472	-1.90472	0.134527	1.65272e-45	0.484509	rs145496275	chr1:197024126:C:A	intergenic
seq.2768.56	seq.2768.56_1_196045492_197974498	chr1:197143671:G:T	trans	1	197143671	G	T	0.987736	0.996961	1.07387	0.100858	1.79432e-26	0.996708	rs141532484	chr1:197143671:G:T	missense
seq.2774.10	seq.2774.10_15_80991876_81678387	chr15:81308110:T:G	cis	15	81307450	G	C	0.791927	0.986529	1.05512	0.0271637	0	0.13363	rs17875542	chr15:81307450:G:C	intron
seq.2774.10	seq.2774.10_15_80991876_81678387	chr15:81308110:T:G	cis	15	81307465	C	T	0.791928	0.986524	1.05512	0.027164	0	0.131272	rs17875543	chr15:81307465:C:T	intron
seq.2774.10	seq.2774.10_15_80991876_81678387	chr15:81308110:T:G	cis	15	81307679	C	T	0.791965	0.986745	1.05506	0.0271634	0	0.131527	rs7166271	chr15:81307679:C:T	intron
seq.2774.10	seq.2774.10_15_80991876_81678387	chr15:81308110:T:G	cis	15	81308110	T	G	0.7899	0.999671	1.04489	0.0268852	0	0.583435	rs4778639	chr15:81308110:T:G	intron
seq.2774.10	seq.2774.10_15_80991876_81678387	chr15:81311952:A:T	cis	15	81244910	C	T	0.836608	0.96369	-0.104759	0.0300812	0.000496672	0.0138124	rs75469757	chr15:81244910:C:T	intron
seq.2774.10	seq.2774.10_15_80991876_81678387	chr15:81311952:A:T	cis	15	81273398	G	A	0.720202	0.972628	-0.130169	0.0248888	1.69496e-07	0.372453	rs59216753	chr15:81273398:G:A	intron
seq.2774.10	seq.2774.10_15_80991876_81678387	chr15:81311952:A:T	cis	15	81277310	A	G	0.674764	0.971548	-0.132732	0.0240636	3.46984e-08	0.109151	rs72630433	chr15:81277310:A:G	intron
seq.2774.10	seq.2774.10_15_80991876_81678387	chr15:81311952:A:T	cis	15	81297107	G	A	0.742946	0.99851	-0.208377	0.0250169	8.12082e-17	0.0515108	rs17875502	chr15:81297107:G:A	intron
seq.2774.10	seq.2774.10_15_80991876_81678387	chr15:81311952:A:T	cis	15	81302695	G	T	0.732567	0.968482	-0.230201	0.0251135	4.8899e-20	0.0108112	rs4459509	chr15:81302695:G:T	intron
seq.2774.10	seq.2774.10_15_80991876_81678387	chr15:81311952:A:T	cis	15	81311952	A	T	0.714086	0.998684	-0.183945	0.0243949	4.68921e-14	0.392697	rs17875563	chr15:81311952:A:T	3_prime_utr
seq.2780.35	seq.2780.35_11_43946341_44279588	chr11:44066439:G:T	trans	11	44064137	C	A	0.69051	0.987416	-0.245196	0.024523	1.54561e-23	0.186018	rs7127924	chr11:44064137:C:A	regulatory_region
seq.2780.35	seq.2780.35_11_43946341_44279588	chr11:44066439:G:T	trans	11	44066439	G	T	0.6889	0.999594	-0.246195	0.0243183	4.33112e-24	0.79578	rs2074038	chr11:44066439:G:T	5_prime_utr
seq.2783.18	seq.2783.18_17_36004956_36146660	chr17:36058081:A:G	cis	17	36058081	A	G	0.803214	0.906963	0.212442	0.0289465	2.14981e-13	0.996568	rs78734309	chr17:36058081:A:G	regulatory_region
seq.2785.15	seq.2785.15_17_34169639_34391781	chr17:34333130:A:G	cis	17	34320525	A	G	0.720987	0.92122	0.380626	0.0256716	9.84011e-50	0.0486406	rs3138036	chr17:34320525:A:G	intron
seq.2785.15	seq.2785.15_17_34169639_34391781	chr17:34333130:A:G	cis	17	34320725	T	C	0.720995	0.921165	0.380606	0.0256729	1.00647e-49	0.0483361	rs3138037	chr17:34320725:T:C	intron
seq.2785.15	seq.2785.15_17_34169639_34391781	chr17:34333130:A:G	cis	17	34320812	A	C	0.720976	0.921233	0.380658	0.0256715	9.65162e-50	0.0486748	rs1133763	chr17:34320812:A:C	missense
seq.2785.15	seq.2785.15_17_34169639_34391781	chr17:34333130:A:G	cis	17	34321859	CA	C	0.721002	0.921159	0.380674	0.0256722	9.62055e-50	0.0487284	rs11342894	chr17:34321859:CA:C	intergenic
seq.2785.15	seq.2785.15_17_34169639_34391781	chr17:34333130:A:G	cis	17	34322718	T	C	0.719426	0.925713	0.380551	0.025582	4.73696e-50	0.0626188	rs11575057	chr17:34322718:T:C	intergenic
seq.2785.15	seq.2785.15_17_34169639_34391781	chr17:34333130:A:G	cis	17	34322745	C	G	0.719425	0.925714	0.380545	0.025582	4.75226e-50	0.0625406	rs11575059	chr17:34322745:C:G	intergenic
seq.2785.15	seq.2785.15_17_34169639_34391781	chr17:34333130:A:G	cis	17	34322781	C	T	0.719435	0.925727	0.380543	0.0255819	4.75773e-50	0.0626449	rs11575060	chr17:34322781:C:T	intergenic
seq.2785.15	seq.2785.15_17_34169639_34391781	chr17:34333130:A:G	cis	17	34323442	C	T	0.719465	0.925725	0.380596	0.0255837	4.68382e-50	0.0630324	rs1897354	chr17:34323442:C:T	intergenic
seq.2785.15	seq.2785.15_17_34169639_34391781	chr17:34333130:A:G	cis	17	34325376	C	CT	0.721185	0.929004	0.381765	0.0255838	2.36592e-50	0.082732	rs147685923	chr17:34325376:C:CT	intergenic
seq.2785.15	seq.2785.15_17_34169639_34391781	chr17:34333130:A:G	cis	17	34325835	A	G	0.718955	0.932473	0.379569	0.025471	3.1989e-50	0.0716969	rs3138040	chr17:34325835:A:G	intergenic
seq.2785.15	seq.2785.15_17_34169639_34391781	chr17:34333130:A:G	cis	17	34326064	A	C	0.718953	0.932521	0.379564	0.0254704	3.19154e-50	0.0717838	rs3138041	chr17:34326064:A:C	intergenic
seq.2785.15	seq.2785.15_17_34169639_34391781	chr17:34333130:A:G	cis	17	34326191	A	G	0.718959	0.932497	0.379598	0.0254707	3.1369e-50	0.0723715	rs4794998	chr17:34326191:A:G	intergenic
seq.2785.15	seq.2785.15_17_34169639_34391781	chr17:34333130:A:G	cis	17	34326205	A	G	0.718954	0.932514	0.379574	0.0254705	3.17468e-50	0.0719748	rs4794999	chr17:34326205:A:G	intergenic
seq.2785.15	seq.2785.15_17_34169639_34391781	chr17:34333130:A:G	cis	17	34326225	G	T	0.718963	0.932434	0.379583	0.0254715	3.18787e-50	0.0720809	rs12453915	chr17:34326225:G:T	intergenic
seq.2785.15	seq.2785.15_17_34169639_34391781	chr17:34333130:A:G	cis	17	34326641	T	C	0.719002	0.9324	0.379642	0.025474	3.1463e-50	0.0722342	rs1821141	chr17:34326641:T:C	intergenic
seq.2785.15	seq.2785.15_17_34169639_34391781	chr17:34333130:A:G	cis	17	34326665	C	T	0.718989	0.932385	0.37964	0.0254741	3.15137e-50	0.0718796	rs1821140	chr17:34326665:C:T	intergenic
seq.2785.15	seq.2785.15_17_34169639_34391781	chr17:34333130:A:G	cis	17	34327831	G	A	0.719007	0.932395	0.379655	0.0254748	3.14557e-50	0.0721813	rs1897351	chr17:34327831:G:A	regulatory_region
seq.2785.15	seq.2785.15_17_34169639_34391781	chr17:34333130:A:G	cis	17	34328297	T	C	0.719081	0.932081	0.379719	0.0254789	3.13834e-50	0.073599	rs12453585	chr17:34328297:T:C	intergenic
seq.2785.15	seq.2785.15_17_34169639_34391781	chr17:34333130:A:G	cis	17	34329264	T	A	0.719215	0.934558	0.379387	0.0254537	3.06055e-50	0.0752898	rs4795000	chr17:34329264:T:A	intergenic
seq.2785.15	seq.2785.15_17_34169639_34391781	chr17:34333130:A:G	cis	17	34329910	C	T	0.719254	0.934382	0.379511	0.0254566	2.91608e-50	0.0770633	rs72825097	chr17:34329910:C:T	intergenic
seq.2785.15	seq.2785.15_17_34169639_34391781	chr17:34333130:A:G	cis	17	34330517	C	T	0.719212	0.93457	0.37939	0.0254535	3.0486e-50	0.0752986	rs8068122	chr17:34330517:C:T	intergenic
seq.2785.15	seq.2785.15_17_34169639_34391781	chr17:34333130:A:G	cis	17	34330523	G	T	0.719212	0.93457	0.37939	0.0254535	3.0486e-50	0.0752986	rs8066978	chr17:34330523:G:T	intergenic
seq.2785.15	seq.2785.15_17_34169639_34391781	chr17:34333130:A:G	cis	17	34330618	T	C	0.719212	0.934578	0.3794	0.0254533	3.02691e-50	0.0756012	rs8072865	chr17:34330618:T:C	intergenic
seq.2785.15	seq.2785.15_17_34169639_34391781	chr17:34333130:A:G	cis	17	34331906	A	G	0.719	0.935289	0.379929	0.0254424	2.01326e-50	0.093698	rs12450497	chr17:34331906:A:G	non_coding_transcript_exon
seq.2785.15	seq.2785.15_17_34169639_34391781	chr17:34333130:A:G	cis	17	34333130	A	G	0.719603	0.937319	0.380657	0.025432	1.19454e-50	0.122477	rs12602195	chr17:34333130:A:G	intergenic
seq.2785.15	seq.2785.15_17_34169639_34391781	chr17:34333130:A:G	cis	17	34336017	G	A	0.717612	0.938745	0.378389	0.0253941	3.26212e-50	0.0524053	rs11658608	chr17:34336017:G:A	intergenic
seq.2785.15	seq.2785.15_17_34169639_34391781	chr17:34333130:A:G	cis	17	34336850	G	A	0.716141	0.939352	0.37832	0.0253578	2.47059e-50	0.056718	rs72825101	chr17:34336850:G:A	intergenic
seq.2785.15	seq.2785.15_17_34169639_34391781	chr17:34333130:A:G	cis	17	34337328	C	A	0.716188	0.939363	0.378301	0.0253587	2.51884e-50	0.0563665	rs2339002	chr17:34337328:C:A	intergenic
seq.2785.15	seq.2785.15_17_34169639_34391781	chr17:34333130:A:G	cis	17	34337353	G	A	0.716174	0.939435	0.37825	0.0253577	2.5704e-50	0.0559656	rs2339001	chr17:34337353:G:A	intergenic
seq.2785.15	seq.2785.15_17_34169639_34391781	chr17:34333130:A:G	cis	17	34338451	G	A	0.716174	0.939493	0.378193	0.0253563	2.62785e-50	0.0557017	rs11652027	chr17:34338451:G:A	intergenic
seq.2785.15	seq.2785.15_17_34169639_34391781	chr17:34333130:A:G	cis	17	34339423	G	C	0.716099	0.93964	0.378663	0.0253533	1.93776e-50	0.061353	rs11080268	chr17:34339423:G:C	intergenic
seq.2785.15	seq.2785.15_17_34169639_34391781	chr17:34333130:A:G	cis	17	34339639	T	C	0.716053	0.939464	0.378745	0.0253556	1.88365e-50	0.0620432	rs11080269	chr17:34339639:T:C	intergenic
seq.2785.15	seq.2785.15_17_34169639_34391781	chr17:34333130:A:G	cis	17	34339685	A	G	0.71612	0.939561	0.378635	0.0253549	1.9994e-50	0.0608367	rs11080270	chr17:34339685:A:G	intergenic
seq.2789.26	seq.2789.26_11_102119833_103562197	chr11:102527598:C:T	cis	11	102527598	C	T	0.907637	0.993525	1.02588	0.0379889	1.30317e-160	1	rs17884789	chr11:102527598:C:T	missense
seq.2797.56	seq.2797.56_19_44814773_44943400	chr19:44921921:G:A	trans	19	44905371	T	C	0.915852	0.943669	0.44579	0.0344538	2.71957e-38	0.0824141	rs769446	chr19:44905371:T:C	tf_binding_site
seq.2797.56	seq.2797.56_19_44814773_44943400	chr19:44921921:G:A	trans	19	44908822	C	T	0.921952	0.999722	0.455649	0.0346918	2.09749e-39	0.0519004	rs7412	chr19:44908822:C:T	missense
seq.2797.56	seq.2797.56_19_44814773_44943400	chr19:44921921:G:A	trans	19	44921921	G	A	0.924885	0.993676	0.449781	0.0354505	6.93107e-37	0.539694	rs190712692	chr19:44921921:G:A	intergenic
seq.2797.56	seq.2797.56_19_44814773_44943400	chr19:44921921:G:A	trans	19	44923535	G	A	0.924797	0.998823	0.446874	0.0353273	1.12564e-36	0.308503	rs141622900	chr19:44923535:G:A	intergenic
seq.2797.56	seq.2797.56_2_20640096_21410630	chr2:21029662:G:A	cis	2	21029662	G	A	0.878141	0.996416	-1.35426	0.0341393	0	1	rs13306194	chr2:21029662:G:A	missense
seq.2811.27	seq.2811.27_7_80460968_80698707	chr7:80555759:T:C	trans	7	80547085	CTA	C	0.929423	0.906177	0.332973	0.0454117	2.26204e-13	0.0890982	rs59723274	chr7:80547085:CTA:C	intron
seq.2811.27	seq.2811.27_7_80460968_80698707	chr7:80555759:T:C	trans	7	80549534	G	GA	0.928283	0.914583	0.317603	0.044842	1.41351e-12	0.0354403	.	chr7:80549534:G:GA	intron
seq.2811.27	seq.2811.27_7_80460968_80698707	chr7:80555759:T:C	trans	7	80552874	C	T	0.928196	0.918239	0.318109	0.04472	1.13266e-12	0.0349719	rs117552126	chr7:80552874:C:T	intron
seq.2811.27	seq.2811.27_7_80460968_80698707	chr7:80555759:T:C	trans	7	80555759	T	C	0.925915	0.915641	0.329648	0.0442226	9.03649e-14	0.103541	rs117024186	chr7:80555759:T:C	intron
seq.2811.27	seq.2811.27_7_80460968_80698707	chr7:80555759:T:C	trans	7	80556111	T	G	0.926276	0.917659	0.328611	0.0442803	1.16091e-13	0.0897047	rs76920628	chr7:80556111:T:G	intron
seq.2811.27	seq.2811.27_7_80460968_80698707	chr7:80555759:T:C	trans	7	80557412	T	G	0.926612	0.920019	0.3272	0.0443092	1.53038e-13	0.100023	rs80243994	chr7:80557412:T:G	intron
seq.2811.27	seq.2811.27_7_80460968_80698707	chr7:80555759:T:C	trans	7	80557424	A	C	0.926611	0.92001	0.327215	0.0443091	1.52651e-13	0.100153	rs79603094	chr7:80557424:A:C	intron
seq.2811.27	seq.2811.27_7_80460968_80698707	chr7:80555759:T:C	trans	7	80558738	T	C	0.926172	0.919371	0.327508	0.0441824	1.23823e-13	0.0863868	rs57345451	chr7:80558738:T:C	intron
seq.2811.27	seq.2811.27_7_80460968_80698707	chr7:80555759:T:C	trans	7	80559048	G	T	0.927047	0.924174	0.325493	0.0443711	2.20597e-13	0.0812373	rs117895265	chr7:80559048:G:T	intron
seq.2811.27	seq.2811.27_7_80460968_80698707	chr7:80555759:T:C	trans	7	80559413	G	C	0.926507	0.921727	0.326292	0.044213	1.58307e-13	0.0986685	rs117072339	chr7:80559413:G:C	intron
seq.2811.27	seq.2811.27_7_80460968_80698707	chr7:80555759:T:C	trans	7	80559973	A	G	0.926518	0.921863	0.326232	0.0442122	1.59735e-13	0.0975618	rs151006926	chr7:80559973:A:G	intron
seq.2811.27	seq.2811.27_7_80460968_80698707	chr7:80555759:T:C	trans	7	80563909	G	C	0.926162	0.919253	0.327594	0.0441838	1.22236e-13	0.0876121	rs79764518	chr7:80563909:G:C	intron
seq.2811.27	seq.2811.27_7_80460968_80698707	chr7:80555759:T:C	trans	7	80564852	C	T	0.926173	0.919387	0.327533	0.0441829	1.23367e-13	0.0866728	rs2886753	chr7:80564852:C:T	intron
seq.2811.27	seq.2811.27_7_80460968_80698707	chr7:80555759:T:C	trans	7	80567951	A	G	0.926904	0.912943	0.320089	0.0445094	6.40767e-13	0.0399425	rs78929872	chr7:80567951:A:G	intron
seq.2811.27	seq.2811.27_7_80460968_80698707	chr7:80555759:T:C	trans	7	80569431	C	T	0.926907	0.912483	0.320208	0.0445248	6.4003e-13	0.0401519	rs75427140	chr7:80569431:C:T	intron
seq.2811.27	seq.2811.27_7_80460968_80698707	chr7:80555759:T:C	trans	7	80570971	G	A	0.92718	0.908311	0.315725	0.0446671	1.56747e-12	0.0340392	rs191423535	chr7:80570971:G:A	intron
seq.2811.27	seq.2811.27_7_80460968_80698707	chr7:80555759:T:C	trans	7	80570974	T	C	0.927109	0.90753	0.316171	0.0446685	1.46083e-12	0.0346945	rs182519601	chr7:80570974:T:C	intron
seq.2811.27	seq.2811.27_7_80460968_80698707	chr7:80555759:T:C	trans	7	80573622	C	T	0.927082	0.907868	0.315616	0.0446493	1.56315e-12	0.0342775	rs76141678	chr7:80573622:C:T	intron
seq.2811.27	seq.2811.27_7_80460968_80698707	chr7:80555759:T:C	trans	7	80574911	GC	G	0.927116	0.907585	0.315848	0.0446687	1.53922e-12	0.034216	rs34106882	chr7:80574911:GC:G	intron
seq.2811.27	seq.2811.27_7_80460968_80698707	chr7:80555759:T:C	trans	7	80574919	T	C	0.927116	0.907585	0.315848	0.0446687	1.53922e-12	0.034216	rs34076933	chr7:80574919:T:C	intron
seq.2811.27	seq.2811.27_7_80460968_80698707	chr7:80555759:T:C	trans	7	80575652	G	A	0.926523	0.90437	0.317766	0.0445549	9.89236e-13	0.0420411	rs73373063	chr7:80575652:G:A	intron
seq.2811.27	seq.2811.27_7_80460968_80698707	chr7:80555759:T:C	trans	7	80578407	C	T	0.927358	0.904033	0.317545	0.044848	1.43681e-12	0.0353748	rs1980331	chr7:80578407:C:T	intron
seq.2811.27	seq.2811.27_7_80460968_80698707	chr7:80555759:T:C	trans	7	80580379	G	A	0.927807	0.905132	0.318147	0.0450245	1.59368e-12	0.0360151	rs7458684	chr7:80580379:G:A	intron
seq.2811.27	seq.2811.27_7_80460968_80698707	chr7:80555759:T:C	trans	7	80581776	C	G	0.927437	0.904236	0.318359	0.0448604	1.27791e-12	0.0372445	rs867876	chr7:80581776:C:G	intron
seq.2811.27	seq.2811.27_7_80460968_80698707	chr7:80555759:T:C	trans	7	80581899	C	G	0.92716	0.902501	0.319716	0.044829	9.8992e-13	0.0351666	rs945095	chr7:80581899:C:G	intron
seq.2811.27	seq.2811.27_7_80460968_80698707	chr7:80555759:T:C	trans	7	80582066	TAC	T	0.92716	0.902501	0.319716	0.044829	9.8992e-13	0.0351666	rs5885182	chr7:80582066:TAC:T	intron
seq.2811.27	seq.2811.27_7_80460968_80698707	chr7:80555759:T:C	trans	7	80582402	C	T	0.927458	0.904488	0.318462	0.0448593	1.25545e-12	0.037613	rs945096	chr7:80582402:C:T	intron
seq.2811.27	seq.2811.27_8_105490253_105639316	chr8:105569300:A:T	trans	8	105569300	A	T	0.616515	0.99883	0.166829	0.0227502	2.24905e-13	0.467014	rs6993770	chr8:105569300:A:T	intron
seq.2811.27	seq.2811.27_8_105490253_105639316	chr8:105569300:A:T	trans	8	105570896	A	G	0.623895	0.968727	0.169083	0.0231983	3.13256e-13	0.32304	rs4734879	chr8:105570896:A:G	intron
seq.2811.27	seq.2811.27_8_105490253_105639316	chr8:105569300:A:T	trans	8	105578477	C	A	0.617802	0.949184	0.166978	0.0234268	1.02094e-12	0.0871426	rs4541868	chr8:105578477:C:A	intron
seq.2811.27	seq.2811.27_8_105490253_105639316	chr8:105569300:A:T	trans	8	105578478	A	G	0.617921	0.948956	0.167029	0.023435	1.02353e-12	0.0910064	rs4602861	chr8:105578478:A:G	intron
seq.2813.11	seq.2813.11_16_66351189_69192163	chr16:67483635:C:T	cis	16	67381180	C	T	0.97958	0.956824	-2.01034	0.0794251	2.40991e-141	0.0505064	rs142444346	chr16:67381180:C:T	intron
seq.2813.11	seq.2813.11_16_66351189_69192163	chr16:67483635:C:T	cis	16	67483635	C	T	0.979746	0.966575	-2.0146	0.0792717	1.77419e-142	0.949493	rs35079605	chr16:67483635:C:T	intron
seq.2816.50	seq.2816.50_19_44752318_45083733	chr19:44813581:G:A	cis	19	44813581	G	A	0.994486	0.889707	-1.77288	0.154259	1.43285e-30	1	rs200947707	chr19:44813581:G:A	missense
seq.2816.50	seq.2816.50_9_133120654_133549646	chr9:133256781:T:C	trans	9	133254328	C	T	0.781732	0.994115	-0.431302	0.0268171	3.3512e-58	0.0164094	rs1137827	chr9:133254328:C:T	intron
seq.2816.50	seq.2816.50_9_133120654_133549646	chr9:133256781:T:C	trans	9	133255354	C	T	0.78128	0.996428	-0.430149	0.0267641	4.01883e-58	0.0140543	rs187099314	chr9:133255354:C:T	3_prime_utr
seq.2816.50	seq.2816.50_9_133120654_133549646	chr9:133256781:T:C	trans	9	133255635	C	T	0.779246	0.993367	-0.431134	0.0266851	1.02424e-58	0.0179101	rs8176751	chr9:133255635:C:T	synonymous
seq.2816.50	seq.2816.50_9_133120654_133549646	chr9:133256781:T:C	trans	9	133255928	C	G	0.781255	0.996827	-0.430174	0.0267579	3.72563e-58	0.0149102	rs8176747	chr9:133255928:C:G	missense
seq.2816.50	seq.2816.50_9_133120654_133549646	chr9:133256781:T:C	trans	9	133255935	G	T	0.780705	0.999994	-0.429002	0.0266909	3.94639e-58	0.0149909	rs8176746	chr9:133255935:G:T	missense
seq.2816.50	seq.2816.50_9_133120654_133549646	chr9:133256781:T:C	trans	9	133256028	C	T	0.78134	0.996482	-0.431121	0.0267635	2.22229e-58	0.0233436	rs8176743	chr9:133256028:C:T	missense
seq.2816.50	seq.2816.50_9_133120654_133549646	chr9:133256781:T:C	trans	9	133256074	G	A	0.781357	0.996549	-0.431182	0.0267629	2.12765e-58	0.0244872	rs8176741	chr9:133256074:G:A	synonymous
seq.2816.50	seq.2816.50_9_133120654_133549646	chr9:133256781:T:C	trans	9	133256205	G	C	0.781213	0.996425	-0.431743	0.0267649	1.54739e-58	0.0280583	rs7853989	chr9:133256205:G:C	missense
seq.2816.50	seq.2816.50_9_133120654_133549646	chr9:133256781:T:C	trans	9	133256508	C	T	0.781118	0.99611	-0.433939	0.0267703	4.30427e-59	0.0692317	rs7855255	chr9:133256508:C:T	intron
seq.2816.50	seq.2816.50_9_133120654_133549646	chr9:133256781:T:C	trans	9	133256781	T	C	0.781109	0.996877	-0.43482	0.0267574	2.2182e-59	0.104173	rs8176733	chr9:133256781:T:C	intron
seq.2816.50	seq.2816.50_9_133120654_133549646	chr9:133256781:T:C	trans	9	133257129	G	A	0.781588	0.99419	-0.435879	0.0268182	2.12422e-59	0.103492	rs2073823	chr9:133257129:G:A	intron
seq.2816.50	seq.2816.50_9_133120654_133549646	chr9:133256781:T:C	trans	9	133257138	T	C	0.781589	0.99421	-0.435872	0.026818	2.12814e-59	0.10343	rs8176730	chr9:133257138:T:C	intron
seq.2816.50	seq.2816.50_9_133120654_133549646	chr9:133256781:T:C	trans	9	133257367	C	A	0.780579	0.999994	-0.433712	0.0266926	2.29192e-59	0.102622	rs8176722	chr9:133257367:C:A	intron
seq.2816.50	seq.2816.50_9_133120654_133549646	chr9:133256781:T:C	trans	9	133257567	T	C	0.781117	0.996882	-0.434825	0.0267576	2.21411e-59	0.102115	rs75179845	chr9:133257567:T:C	intron
seq.2816.50	seq.2816.50_9_133120654_133549646	chr9:133256781:T:C	trans	9	133262254	C	T	0.78127	0.996036	-0.434703	0.0267707	2.71456e-59	0.0901112	rs8176693	chr9:133262254:C:T	intron
seq.2816.50	seq.2816.50_9_133120654_133549646	chr9:133256781:T:C	trans	9	133266772	C	T	0.77994	0.995371	-0.433336	0.0267084	3.37365e-59	0.0113302	rs8176672	chr9:133266772:C:T	intron
seq.2816.50	seq.2816.50_9_133120654_133549646	chr9:133256781:T:C	trans	9	133266900	A	C	0.780206	0.994616	-0.435099	0.0267585	1.88973e-59	0.0296238	rs8176671	chr9:133266900:A:C	intron
seq.2816.50	seq.2816.50_9_133120654_133549646	chr9:133256781:T:C	trans	9	133269042	A	G	0.78017	0.994358	-0.435268	0.026758	1.69629e-59	0.0321468	rs8176662	chr9:133269042:A:G	intron
seq.2816.50	seq.2816.50_9_133120654_133549646	chr9:133256781:T:C	trans	9	133270880	T	C	0.780109	0.994261	-0.435348	0.0267637	1.70962e-59	0.0262162	rs79343853	chr9:133270880:T:C	intron
seq.2816.50	seq.2816.50_9_133120654_133549646	chr9:133256781:T:C	trans	9	133273734	C	T	0.780076	0.994381	-0.435309	0.0267612	1.70844e-59	0.0243683	rs8176644	chr9:133273734:C:T	intron
seq.2816.50	seq.2816.50_9_133120654_133549646	chr9:133270584:A:AAGAAGGGAAATTAATAAATATT	trans	9	133261662	G	A	0.443001	1	0.28729	0.022296	5.44628e-38	0.0334434	rs687621	chr9:133261662:G:A	intron
seq.2816.50	seq.2816.50_9_133120654_133549646	chr9:133270584:A:AAGAAGGGAAATTAATAAATATT	trans	9	133261703	A	G	0.439091	0.999996	0.28595	0.0223532	1.80967e-37	0.012665	rs687289	chr9:133261703:A:G	intron
seq.2816.50	seq.2816.50_9_133120654_133549646	chr9:133270584:A:AAGAAGGGAAATTAATAAATATT	trans	9	133266790	C	A	0.443431	0.989679	0.288717	0.022464	8.33489e-38	0.0205048	rs514659	chr9:133266790:C:A	intron
seq.2816.50	seq.2816.50_9_133120654_133549646	chr9:133270584:A:AAGAAGGGAAATTAATAAATATT	trans	9	133266804	G	T	0.441224	0.999958	0.287893	0.0223677	6.56145e-38	0.0249163	rs644234	chr9:133266804:G:T	intron
seq.2816.50	seq.2816.50_9_133120654_133549646	chr9:133270584:A:AAGAAGGGAAATTAATAAATATT	trans	9	133266942	A	G	0.441116	0.999975	0.288097	0.0223751	6.16027e-38	0.0273178	rs643434	chr9:133266942:A:G	intron
seq.2816.50	seq.2816.50_9_133120654_133549646	chr9:133270584:A:AAGAAGGGAAATTAATAAATATT	trans	9	133267587	T	A	0.443372	0.989955	0.288552	0.0224622	9.0469e-38	0.0236318	rs543040	chr9:133267587:T:A	intron
seq.2816.50	seq.2816.50_9_133120654_133549646	chr9:133270584:A:AAGAAGGGAAATTAATAAATATT	trans	9	133267707	G	A	0.445928	0.98115	0.290025	0.022566	8.34449e-38	0.0234729	rs613534	chr9:133267707:G:A	intron
seq.2816.50	seq.2816.50_9_133120654_133549646	chr9:133270584:A:AAGAAGGGAAATTAATAAATATT	trans	9	133267708	C	T	0.445929	0.981148	0.290024	0.022566	8.35603e-38	0.0234571	rs543968	chr9:133267708:C:T	intron
seq.2816.50	seq.2816.50_9_133120654_133549646	chr9:133270584:A:AAGAAGGGAAATTAATAAATATT	trans	9	133267800	A	G	0.443624	0.989959	0.289481	0.0224725	5.71742e-38	0.0282451	rs544873	chr9:133267800:A:G	intron
seq.2816.50	seq.2816.50_9_133120654_133549646	chr9:133270584:A:AAGAAGGGAAATTAATAAATATT	trans	9	133267960	T	C	0.443372	0.989955	0.288552	0.0224622	9.0469e-38	0.0236318	rs545971	chr9:133267960:T:C	intron
seq.2816.50	seq.2816.50_9_133120654_133549646	chr9:133270584:A:AAGAAGGGAAATTAATAAATATT	trans	9	133268030	G	A	0.440858	0.999998	0.28718	0.0223651	9.71852e-38	0.0229734	rs612169	chr9:133268030:G:A	intron
seq.2816.50	seq.2816.50_9_133120654_133549646	chr9:133270584:A:AAGAAGGGAAATTAATAAATATT	trans	9	133268872	A	T	0.443926	0.982713	0.288792	0.0225539	1.54703e-37	0.016697	rs597988	chr9:133268872:A:T	intron
seq.2816.50	seq.2816.50_9_133120654_133549646	chr9:133270584:A:AAGAAGGGAAATTAATAAATATT	trans	9	133268885	G	A	0.445627	0.981324	0.289121	0.0225544	1.28706e-37	0.0197601	rs597974	chr9:133268885:G:A	intron
seq.2816.50	seq.2816.50_9_133120654_133549646	chr9:133270584:A:AAGAAGGGAAATTAATAAATATT	trans	9	133268896	C	T	0.445627	0.981324	0.289125	0.0225544	1.28381e-37	0.0197825	rs576123	chr9:133268896:C:T	intron
seq.2816.50	seq.2816.50_9_133120654_133549646	chr9:133270584:A:AAGAAGGGAAATTAATAAATATT	trans	9	133268897	A	G	0.445627	0.981326	0.289121	0.0225544	1.28677e-37	0.019765	rs576125	chr9:133268897:A:G	intron
seq.2816.50	seq.2816.50_9_133120654_133549646	chr9:133270584:A:AAGAAGGGAAATTAATAAATATT	trans	9	133269015	C	T	0.443529	0.989409	0.288594	0.0224677	9.19602e-38	0.0233596	rs8176663	chr9:133269015:C:T	intron
seq.2816.50	seq.2816.50_9_133120654_133549646	chr9:133270584:A:AAGAAGGGAAATTAATAAATATT	trans	9	133269461	T	C	0.443372	0.989955	0.288552	0.0224622	9.0469e-38	0.0236318	rs491626	chr9:133269461:T:C	intron
seq.2816.50	seq.2816.50_9_133120654_133549646	chr9:133270584:A:AAGAAGGGAAATTAATAAATATT	trans	9	133269548	A	G	0.443374	0.989949	0.288556	0.0224623	9.03233e-38	0.0236452	rs492488	chr9:133269548:A:G	intron
seq.2816.50	seq.2816.50_9_133120654_133549646	chr9:133270584:A:AAGAAGGGAAATTAATAAATATT	trans	9	133269582	A	G	0.443386	0.989909	0.288566	0.0224632	9.03858e-38	0.0234564	rs493246	chr9:133269582:A:G	intron
