## Supplementary Figures and Tables for "Genomic atlas of 7,000 plasma proteins and their associations with diseases and traits in East Asian populations": Supplementary Tables.xlsx (part 11 of 23)

### Sheet: ST7 (continued)
Supplementary Table 7. Results for all SNPs in SuSiE finemapped credible sets
seq.2816.50	seq.2816.50_9_133120654_133549646	chr9:133270584:A:AAGAAGGGAAATTAATAAATATT	trans	9	133269706	T	C	0.443403	0.989868	0.288572	0.0224642	9.07821e-38	0.0231607	rs494242	chr9:133269706:T:C	intron
seq.2816.50	seq.2816.50_9_133120654_133549646	chr9:133270584:A:AAGAAGGGAAATTAATAAATATT	trans	9	133269828	T	C	0.443403	0.989868	0.288572	0.0224642	9.07821e-38	0.0231607	rs495203	chr9:133269828:T:C	intron
seq.2816.50	seq.2816.50_9_133120654_133549646	chr9:133270584:A:AAGAAGGGAAATTAATAAATATT	trans	9	133270061	G	A	0.44159	0.985785	0.28776	0.0225158	2.11154e-37	0.0239449	rs582118	chr9:133270061:G:A	intron
seq.2816.50	seq.2816.50_9_133120654_133549646	chr9:133270584:A:AAGAAGGGAAATTAATAAATATT	trans	9	133270074	T	A	0.441604	0.985841	0.287744	0.0225152	2.12178e-37	0.0239202	rs582094	chr9:133270074:T:A	intron
seq.2816.50	seq.2816.50_9_133120654_133549646	chr9:133270584:A:AAGAAGGGAAATTAATAAATATT	trans	9	133270497	GA	G	0.443931	0.98527	0.289892	0.022529	6.85804e-38	0.0281889	rs34357864	chr9:133270497:GA:G	intron
seq.2816.50	seq.2816.50_9_133120654_133549646	chr9:133270584:A:AAGAAGGGAAATTAATAAATATT	trans	9	133270565	G	A	0.444022	0.984923	0.29015	0.0225337	6.12491e-38	0.0294507	rs2769071	chr9:133270565:G:A	intron
seq.2816.50	seq.2816.50_9_133120654_133549646	chr9:133270584:A:AAGAAGGGAAATTAATAAATATT	trans	9	133270584	A	AAGAAGGGAAATTAATAAATATT	0.444441	0.983967	0.290744	0.0225365	4.4412e-38	0.0348697	.	chr9:133270584:A:AAGAAGGGAAATTAATAAATATT	intron
seq.2816.50	seq.2816.50_9_133120654_133549646	chr9:133270584:A:AAGAAGGGAAATTAATAAATATT	trans	9	133270615	A	G	0.445731	0.981634	0.289158	0.0225515	1.23282e-37	0.0183158	rs677355	chr9:133270615:A:G	intron
seq.2816.50	seq.2816.50_9_133120654_133549646	chr9:133270584:A:AAGAAGGGAAATTAATAAATATT	trans	9	133270637	AT	A	0.44657	0.978854	0.290395	0.0225829	7.64892e-38	0.0304649	rs1220069967	chr9:133270637:AT:A	intron
seq.2816.50	seq.2816.50_9_133120654_133549646	chr9:133270584:A:AAGAAGGGAAATTAATAAATATT	trans	9	133270647	G	T	0.445722	0.981669	0.289155	0.022551	1.23027e-37	0.0183485	rs676996	chr9:133270647:G:T	intron
seq.2816.50	seq.2816.50_9_133120654_133549646	chr9:133270584:A:AAGAAGGGAAATTAATAAATATT	trans	9	133270797	T	A	0.444132	0.987903	0.289998	0.0224841	4.62488e-38	0.0275015	rs676457	chr9:133270797:T:A	intron
seq.2816.50	seq.2816.50_9_133120654_133549646	chr9:133270584:A:AAGAAGGGAAATTAATAAATATT	trans	9	133271001	T	C	0.444027	0.988292	0.289952	0.0224819	4.67305e-38	0.0273245	rs527210	chr9:133271001:T:C	intron
seq.2816.50	seq.2816.50_9_133120654_133549646	chr9:133270584:A:AAGAAGGGAAATTAATAAATATT	trans	9	133271018	T	TAAGAC	0.446959	0.978743	0.289746	0.0225847	1.12357e-37	0.0189764	.	chr9:133271018:T:TAAGAC	intron
seq.2816.50	seq.2816.50_9_133120654_133549646	chr9:133270584:A:AAGAAGGGAAATTAATAAATATT	trans	9	133271059	GGTGT	G	0.444027	0.988292	0.289952	0.0224819	4.67305e-38	0.0273245	rs1205027264	chr9:133271059:GGTGT:G	intron
seq.2816.50	seq.2816.50_9_133120654_133549646	chr9:133270584:A:AAGAAGGGAAATTAATAAATATT	trans	9	133271062	G	A	0.517212	0.871757	0.286579	0.0237771	1.87629e-33	0.0250964	rs1439183186	chr9:133271062:G:A	intron
seq.2816.50	seq.2816.50_9_133120654_133549646	chr9:133270584:A:AAGAAGGGAAATTAATAAATATT	trans	9	133271249	A	T	0.446381	0.983213	0.288955	0.0225063	9.93345e-38	0.0239644	rs674302	chr9:133271249:A:T	intron
seq.2816.50	seq.2816.50_9_133120654_133549646	chr9:133270584:A:AAGAAGGGAAATTAATAAATATT	trans	9	133271745	T	C	0.443822	0.988851	0.288569	0.022473	9.70063e-38	0.0209135	rs554833	chr9:133271745:T:C	intron
seq.2816.50	seq.2816.50_9_133120654_133549646	chr9:133270584:A:AAGAAGGGAAATTAATAAATATT	trans	9	133273680	C	CA	0.445019	0.988466	0.289865	0.0224828	4.94311e-38	0.0272496	rs1488636350	chr9:133273680:C:CA	intron
seq.2816.50	seq.2816.50_9_133120654_133549646	chr9:133270584:A:AAGAAGGGAAATTAATAAATATT	trans	9	133273682	A	T	0.445121	0.98833	0.289434	0.0224875	6.56448e-38	0.0244735	rs8176645	chr9:133273682:A:T	intron
seq.2816.50	seq.2816.50_9_133120654_133549646	chr9:133270584:A:AAGAAGGGAAATTAATAAATATT	trans	9	133273813	C	T	0.441107	0.999977	0.287195	0.0223622	9.43192e-38	0.0210741	rs505922	chr9:133273813:C:T	intron
seq.2816.50	seq.2816.50_9_133120654_133549646	chr9:133270584:A:AAGAAGGGAAATTAATAAATATT	trans	9	133274084	C	T	0.442386	0.985974	0.290149	0.0225112	5.188e-38	0.0260655	rs529565	chr9:133274084:C:T	intron
seq.2819.23	seq.2819.23_9_132848125_133600263	chr9:133256781:T:C	trans	9	133256205	G	C	0.781213	0.996425	-0.940447	0.0271314	2.87078e-263	0.0327674	rs7853989	chr9:133256205:G:C	missense
seq.2819.23	seq.2819.23_9_132848125_133600263	chr9:133256781:T:C	trans	9	133256508	C	T	0.781118	0.99611	-0.940441	0.0271368	3.67282e-263	0.0305263	rs7855255	chr9:133256508:C:T	intron
seq.2819.23	seq.2819.23_9_132848125_133600263	chr9:133256781:T:C	trans	9	133256781	T	C	0.781109	0.996877	-0.940904	0.0271238	1.14288e-263	0.213702	rs8176733	chr9:133256781:T:C	intron
seq.2819.23	seq.2819.23_9_132848125_133600263	chr9:133256781:T:C	trans	9	133257129	G	A	0.781588	0.99419	-0.94276	0.0271854	1.64059e-263	0.0970079	rs2073823	chr9:133257129:G:A	intron
seq.2819.23	seq.2819.23_9_132848125_133600263	chr9:133256781:T:C	trans	9	133257138	T	C	0.781589	0.99421	-0.942752	0.0271851	1.63305e-263	0.0968316	rs8176730	chr9:133257138:T:C	intron
seq.2819.23	seq.2819.23_9_132848125_133600263	chr9:133256781:T:C	trans	9	133257367	C	A	0.780579	0.999994	-0.938623	0.027058	1.14288e-263	0.194	rs8176722	chr9:133257367:C:A	intron
seq.2819.23	seq.2819.23_9_132848125_133600263	chr9:133256781:T:C	trans	9	133257567	T	C	0.781117	0.996882	-0.940898	0.0271239	1.15878e-263	0.209375	rs75179845	chr9:133257567:T:C	intron
seq.2819.23	seq.2819.23_9_132848125_133600263	chr9:133256781:T:C	trans	9	133262254	C	T	0.78127	0.996036	-0.941015	0.0271372	1.79473e-263	0.0961948	rs8176693	chr9:133262254:C:T	intron
seq.2819.23	seq.2819.23_9_132848125_133600263	chr9:133264504:G:GAAACTGCC	trans	9	133264504	G	GAAACTGCC	0.224211	0.980651	-0.428289	0.0272703	1.39059e-55	0.134663	.	chr9:133264504:G:GAAACTGCC	intron
seq.2819.23	seq.2819.23_9_132848125_133600263	chr9:133264504:G:GAAACTGCC	trans	9	133266456	T	C	0.222722	0.981415	-0.433892	0.0272927	6.57052e-57	0.0959082	rs2519093	chr9:133266456:T:C	intron
seq.2819.23	seq.2819.23_9_132848125_133600263	chr9:133264504:G:GAAACTGCC	trans	9	133271182	T	C	0.223741	0.979752	-0.433001	0.0272984	1.16627e-56	0.0691612	rs550057	chr9:133271182:T:C	intron
seq.2819.23	seq.2819.23_9_132848125_133600263	chr9:133264504:G:GAAACTGCC	trans	9	133273983	A	G	0.219547	0.999879	-0.430354	0.027177	1.7791e-56	0.0763588	rs507666	chr9:133273983:A:G	intron
seq.2819.23	seq.2819.23_9_132848125_133600263	chr9:133264504:G:GAAACTGCC	trans	9	133274414	A	G	0.222989	0.980455	-0.433974	0.0272974	6.54184e-57	0.0886107	rs532436	chr9:133274414:A:G	intron
seq.2819.23	seq.2819.23_9_132848125_133600263	chr9:133264504:G:GAAACTGCC	trans	9	133276163	T	TGGTGCAGGCGCAGGAAAAAATTGTGGCAATTCCTCA	0.224498	0.969451	-0.434291	0.0273889	1.26824e-56	0.0752982	rs1461780285	chr9:133276163:T:TGGTGCAGGCGCAGGAAAAAATTGTGGCAATTCCTCA	regulatory_region
seq.2819.23	seq.2819.23_9_132848125_133600263	chr9:133264504:G:GAAACTGCC	trans	9	133276354	C	T	0.225415	0.970907	-0.433566	0.0273372	1.20005e-56	0.0913617	rs600038	chr9:133276354:C:T	regulatory_region
seq.2819.23	seq.2819.23_9_132848125_133600263	chr9:133264504:G:GAAACTGCC	trans	9	133278431	T	C	0.220186	0.999582	-0.429915	0.0271655	2.06776e-56	0.0873603	rs651007	chr9:133278431:T:C	intergenic
seq.2819.23	seq.2819.23_9_132848125_133600263	chr9:133264504:G:GAAACTGCC	trans	9	133278724	C	T	0.220184	0.99958	-0.42993	0.0271657	2.05163e-56	0.0877441	rs579459	chr9:133278724:C:T	intergenic
seq.2819.23	seq.2819.23_9_132848125_133600263	chr9:133264504:G:GAAACTGCC	trans	9	133278860	T	C	0.226543	0.964629	-0.435049	0.0273784	7.40798e-57	0.0635959	rs649129	chr9:133278860:T:C	intergenic
seq.2819.23	seq.2819.23_9_132848125_133600263	chr9:133264504:G:GAAACTGCC	trans	9	133279294	T	G	0.217434	0.999192	-0.428937	0.0272856	1.09901e-55	0.0568905	rs495828	chr9:133279294:T:G	intergenic
seq.2819.23	seq.2819.23_9_132848125_133600263	chr9:133264504:G:GAAACTGCC	trans	9	133279427	T	C	0.224204	0.961511	-0.434631	0.0275197	3.45144e-56	0.0678914	rs635634	chr9:133279427:T:C	intergenic
seq.2823.7	seq.2823.7_1_56578505_57517612	chr1:56940892:C:G	trans	1	56940892	C	G	0.992895	0.99184	-1.07872	0.133585	6.73907e-16	0.999987	rs200077558	chr1:56940892:C:G	missense
seq.2826.53	seq.2826.53_X_69490441_70166865	chrX:70024900:C:G	cis	X	70024900	C	G	0.924241	0.930871	-0.512472	0.0355958	5.40381e-47	0.643142	rs1327479	chrX:70024900:C:G	intron
seq.2826.53	seq.2826.53_X_69490441_70166865	chrX:70024900:C:G	cis	X	70028871	C	G	0.927599	0.947018	-0.513176	0.0361346	8.93305e-46	0.134682	rs62604270	chrX:70028871:C:G	intron
seq.2826.53	seq.2826.53_X_69490441_70166865	chrX:70024900:C:G	cis	X	70029663	G	T	0.926597	0.990609	-0.502181	0.0353902	1.0595e-45	0.188915	rs62604271	chrX:70029663:G:T	intron
seq.2828.82	seq.2828.82_1_38803297_39695717	chr1:38873777:C:T	trans	1	38873777	C	T	0.720957	0.970981	0.334556	0.0246324	5.12507e-42	0.0745948	rs12127091	chr1:38873777:C:T	intron
seq.2828.82	seq.2828.82_1_38803297_39695717	chr1:38873777:C:T	trans	1	38874010	T	C	0.720957	0.970981	0.334556	0.0246324	5.12507e-42	0.0745948	rs4494114	chr1:38874010:T:C	intron
seq.2828.82	seq.2828.82_1_38803297_39695717	chr1:38873777:C:T	trans	1	38874610	C	T	0.715117	0.999877	0.327207	0.0241208	6.42984e-42	0.0522405	rs880303	chr1:38874610:C:T	missense
seq.2828.82	seq.2828.82_1_38803297_39695717	chr1:38873777:C:T	trans	1	38876854	G	A	0.72108	0.971233	0.334273	0.0246277	5.78629e-42	0.0533479	rs28675055	chr1:38876854:G:A	intron
seq.2828.82	seq.2828.82_1_38803297_39695717	chr1:38873777:C:T	trans	1	38877102	T	G	0.7211	0.971335	0.334128	0.0246266	6.21871e-42	0.0490339	rs9438971	chr1:38877102:T:G	intron
seq.2828.82	seq.2828.82_1_38803297_39695717	chr1:38873777:C:T	trans	1	38877340	A	G	0.721088	0.97128	0.33409	0.0246271	6.37382e-42	0.0479125	rs9439081	chr1:38877340:A:G	intron
seq.2828.82	seq.2828.82_1_38803297_39695717	chr1:38873777:C:T	trans	1	38878091	T	TG	0.722004	0.96904	0.334863	0.0246939	6.85962e-42	0.0303203	.	chr1:38878091:T:TG	intron
seq.2828.82	seq.2828.82_1_38803297_39695717	chr1:38873777:C:T	trans	1	38878383	G	A	0.722023	0.969127	0.334923	0.0246932	6.60389e-42	0.031332	rs9439082	chr1:38878383:G:A	intron
seq.2828.82	seq.2828.82_1_38803297_39695717	chr1:38873777:C:T	trans	1	38879094	C	T	0.722132	0.968419	0.334605	0.0247107	8.97222e-42	0.0228975	rs9439083	chr1:38879094:C:T	intron
seq.2828.82	seq.2828.82_1_38803297_39695717	chr1:38873777:C:T	trans	1	38879207	G	A	0.722132	0.968419	0.334605	0.0247107	8.97222e-42	0.0228975	rs9438973	chr1:38879207:G:A	intron
seq.2828.82	seq.2828.82_1_38803297_39695717	chr1:38873777:C:T	trans	1	38879345	A	C	0.722132	0.968419	0.334605	0.0247107	8.97222e-42	0.0228975	rs9439084	chr1:38879345:A:C	intron
seq.2828.82	seq.2828.82_1_38803297_39695717	chr1:38873777:C:T	trans	1	38881233	T	G	0.721219	0.970669	0.333773	0.0246434	8.58618e-42	0.0353656	rs1925677	chr1:38881233:T:G	intron
seq.2828.82	seq.2828.82_1_38803297_39695717	chr1:38873777:C:T	trans	1	38882297	C	A	0.721229	0.970624	0.33379	0.0246444	8.57235e-42	0.0355514	rs12758528	chr1:38882297:C:A	intron
seq.2828.82	seq.2828.82_1_38803297_39695717	chr1:38873777:C:T	trans	1	38882301	T	A	0.723408	0.962705	0.33582	0.0248077	9.46673e-42	0.0230891	rs376251504	chr1:38882301:T:A	intron
seq.2828.82	seq.2828.82_1_38803297_39695717	chr1:38873777:C:T	trans	1	38882493	G	A	0.721243	0.970644	0.333769	0.0246467	8.81658e-42	0.0334954	rs6696437	chr1:38882493:G:A	intron
seq.2828.82	seq.2828.82_1_38803297_39695717	chr1:38873777:C:T	trans	1	38884919	G	A	0.72111	0.970906	0.334605	0.0246493	5.66239e-42	0.047404	rs9438975	chr1:38884919:G:A	intron
seq.2828.82	seq.2828.82_1_38803297_39695717	chr1:38873777:C:T	trans	1	38885713	ATAT	A	0.721309	0.970823	0.333382	0.0246561	1.17166e-41	0.0256677	rs58004308	chr1:38885713:ATAT:A	intron
seq.2828.82	seq.2828.82_1_38803297_39695717	chr1:38873777:C:T	trans	1	38886411	T	G	0.720479	0.967788	0.332576	0.0246789	2.16123e-41	0.0157214	rs4491033	chr1:38886411:T:G	3_prime_utr
seq.2828.82	seq.2828.82_1_38803297_39695717	chr1:38873777:C:T	trans	1	38886599	G	T	0.715231	0.999608	0.32706	0.0241328	7.65773e-42	0.0425991	rs2147914	chr1:38886599:G:T	missense
seq.2828.82	seq.2828.82_1_38803297_39695717	chr1:38873777:C:T	trans	1	38886820	G	A	0.721561	0.969642	0.333413	0.0246761	1.33567e-41	0.0228983	rs3790441	chr1:38886820:G:A	intron
seq.2828.82	seq.2828.82_1_38803297_39695717	chr1:38873777:C:T	trans	1	38887714	C	T	0.721238	0.971119	0.333222	0.0246475	1.19978e-41	0.0239827	rs9438976	chr1:38887714:C:T	intron
seq.2828.82	seq.2828.82_1_38803297_39695717	chr1:38873777:C:T	trans	1	38888600	G	C	0.721322	0.968656	0.3329	0.0246791	1.81259e-41	0.0140388	rs4607833	chr1:38888600:G:C	intron
seq.2828.82	seq.2828.82_1_38803297_39695717	chr1:38873777:C:T	trans	1	38888836	T	G	0.721248	0.968297	0.333043	0.024683	1.72385e-41	0.014604	rs4589074	chr1:38888836:T:G	intron
seq.2828.82	seq.2828.82_1_38803297_39695717	chr1:38873777:C:T	trans	1	38888930	G	A	0.721313	0.968606	0.332896	0.0246795	1.82054e-41	0.0140529	rs10890491	chr1:38888930:G:A	intron
seq.2828.82	seq.2828.82_1_38803297_39695717	chr1:38873777:C:T	trans	1	38889028	G	C	0.721322	0.968656	0.3329	0.0246791	1.81259e-41	0.0140388	rs11211566	chr1:38889028:G:C	intron
seq.2828.82	seq.2828.82_1_38803297_39695717	chr1:38873777:C:T	trans	1	38889286	A	G	0.721322	0.968656	0.3329	0.0246791	1.81259e-41	0.0140388	rs9438977	chr1:38889286:A:G	intron
seq.2828.82	seq.2828.82_1_38803297_39695717	chr1:38873777:C:T	trans	1	38889386	G	T	0.721322	0.968656	0.3329	0.0246791	1.81259e-41	0.0140388	rs9438978	chr1:38889386:G:T	intron
seq.2828.82	seq.2828.82_1_38803297_39695717	chr1:38873777:C:T	trans	1	38889699	A	G	0.721322	0.968656	0.3329	0.0246791	1.81259e-41	0.0140388	rs9438980	chr1:38889699:A:G	intron
seq.2828.82	seq.2828.82_1_38803297_39695717	chr1:38873777:C:T	trans	1	38891148	T	A	0.721325	0.968639	0.332914	0.0246797	1.80509e-41	0.0140258	rs6675245	chr1:38891148:T:A	intron
seq.2828.82	seq.2828.82_1_38803297_39695717	chr1:38873777:C:T	trans	1	38891485	A	G	0.721325	0.968639	0.332914	0.0246797	1.80509e-41	0.0140258	rs6674910	chr1:38891485:A:G	intron
seq.2828.82	seq.2828.82_1_38803297_39695717	chr1:38873777:C:T	trans	1	38891974	C	A	0.721325	0.968639	0.332914	0.0246797	1.80509e-41	0.0140258	rs3790442	chr1:38891974:C:A	intron
seq.2828.82	seq.2828.82_1_38803297_39695717	chr1:38873777:C:T	trans	1	38892928	G	A	0.721338	0.968577	0.332956	0.0246807	1.77787e-41	0.0142212	rs12037982	chr1:38892928:G:A	intron
seq.2828.82	seq.2828.82_1_38803297_39695717	chr1:38873777:C:T	trans	1	38894022	T	C	0.721351	0.968527	0.332969	0.0246818	1.77992e-41	0.0141434	rs7539067	chr1:38894022:T:C	intron
seq.2828.82	seq.2828.82_1_38803297_39695717	chr1:38941800:G:A	trans	1	38941800	G	A	0.99231	0.814195	1.4395	0.138788	3.3266e-25	0.684621	rs151243331	chr1:38941800:G:A	5_prime_utr
seq.2828.82	seq.2828.82_1_38803297_39695717	chr1:38941800:G:A	trans	1	39039439	C	T	0.992046	0.668696	1.49805	0.150699	2.76949e-23	0.293885	rs189039041	chr1:39039439:C:T	intergenic
seq.2828.82	seq.2828.82_15_40258057_41702855	chr15:40856053:G:A	cis	15	40856053	G	A	0.971702	0.990378	1.14433	0.0650387	2.71082e-69	0.999998	rs116845898	chr15:40856053:G:A	missense
seq.2828.82	seq.2828.82_15_40258057_41702855	chr15:40856300:G:A	cis	15	40856300	G	A	0.996466	0.999161	1.97072	0.184921	1.61547e-26	1	rs200944233	chr15:40856300:G:A	missense
seq.2831.29	seq.2831.29_19_50988469_51036591	chr19:51024153:G:C	cis	19	51024153	G	C	0.995912	0.966747	1.33487	0.176934	4.54151e-14	0.982328	rs186344956	chr19:51024153:G:C	missense
seq.2834.54	seq.2834.54_19_50975320_51033406	chr19:51002601:C:T	cis	19	51001505	CTG	C	0.677957	0.958786	-0.192964	0.024524	3.59253e-15	0.104046	rs35790482	chr19:51001505:CTG:C	intron
seq.2834.54	seq.2834.54_19_50975320_51033406	chr19:51002601:C:T	cis	19	51001825	C	G	0.67609	0.960509	-0.191549	0.0244616	4.85624e-15	0.119963	rs1722550	chr19:51001825:C:G	intron
seq.2834.54	seq.2834.54_19_50975320_51033406	chr19:51002601:C:T	cis	19	51002115	G	A	0.670105	0.993655	-0.187204	0.0239452	5.36537e-15	0.0668918	rs6509509	chr19:51002115:G:A	intron
seq.2834.54	seq.2834.54_19_50975320_51033406	chr19:51002601:C:T	cis	19	51002469	C	A	0.677121	0.968872	-0.192675	0.024363	2.60495e-15	0.154391	rs2569456	chr19:51002469:C:A	5_prime_utr
seq.2834.54	seq.2834.54_19_50975320_51033406	chr19:51002601:C:T	cis	19	51002601	C	T	0.675983	0.967435	-0.193597	0.0243593	1.90239e-15	0.211084	rs2659095	chr19:51002601:C:T	3_prime_utr
seq.2834.54	seq.2834.54_19_50975320_51033406	chr19:51002601:C:T	cis	19	51002892	A	G	0.676849	0.968158	-0.192535	0.0243606	2.71082e-15	0.13494	rs2659096	chr19:51002892:A:G	3_prime_utr
seq.2834.54	seq.2834.54_19_50975320_51033406	chr19:51002601:C:T	cis	19	51011286	C	T	0.696581	0.967971	-0.189425	0.0247568	1.98747e-14	0.0239181	rs2569440	chr19:51011286:C:T	intron
seq.2834.54	seq.2834.54_19_50975320_51033406	chr19:51002601:C:T	cis	19	51011889	A	T	0.696136	0.968435	-0.18935	0.0247442	1.97469e-14	0.0227251	rs2222554	chr19:51011889:A:T	intron
seq.2834.54	seq.2834.54_19_50975320_51033406	chr19:51002601:C:T	cis	19	51012577	C	G	0.692786	0.974827	-0.187528	0.0245561	2.22844e-14	0.0151512	rs2569443	chr19:51012577:C:G	intergenic
seq.2834.54	seq.2834.54_19_50975320_51033406	chr19:51002601:C:T	cis	19	51012759	T	C	0.692594	0.975371	-0.187648	0.0245462	2.09459e-14	0.0159756	rs2739429	chr19:51012759:T:C	3_prime_utr
seq.2834.54	seq.2834.54_19_50975320_51033406	chr19:51002601:C:T	cis	19	51013391	G	T	0.692851	0.974569	-0.187724	0.0245583	2.10523e-14	0.0156487	rs2691257	chr19:51013391:G:T	3_prime_utr
seq.2834.54	seq.2834.54_19_50975320_51033406	chr19:51002601:C:T	cis	19	51014335	AC	A	0.692227	0.978214	-0.187827	0.0244936	1.741e-14	0.020328	rs58373036	chr19:51014335:AC:A	3_prime_utr
seq.2834.54	seq.2834.54_19_50975320_51033406	chr19:51002601:C:T	cis	19	51014966	G	A	0.687955	0.999738	-0.184097	0.0241415	2.42661e-14	0.0147683	rs2075696	chr19:51014966:G:A	splice_polypyrimidine_tract
seq.2834.54	seq.2834.54_19_50975320_51033406	chr19:51002601:C:T	cis	19	51016090	G	C	0.692443	0.978183	-0.18745	0.0244821	1.90897e-14	0.0197133	rs1061368	chr19:51016090:G:C	missense
seq.2834.54	seq.2834.54_19_50975320_51033406	chr19:51002601:C:T	cis	19	51016224	C	A	0.69202	0.979344	-0.187438	0.0244577	1.80593e-14	0.0198457	rs12981039	chr19:51016224:C:A	intron
seq.2836.68	seq.2836.68_9_128068358_128883634	chr9:128150312:G:A	cis	9	128150312	G	A	0.992349	0.99066	1.55007	0.128323	1.35644e-33	1	rs142623708	chr9:128150312:G:A	missense
seq.2837.3	seq.2837.3_7_116577853_117231615	chr7:116656842:C:T	cis	7	116656842	C	T	0.320795	0.937057	0.194964	0.0241591	7.0291e-16	0.754636	rs437	chr7:116656842:C:T	intron
seq.2837.3	seq.2837.3_7_116577853_117231615	chr7:116656842:C:T	cis	7	116672385	C	G	0.368968	0.902798	0.194555	0.0237332	2.45188e-16	0.245363	rs1858830	chr7:116672385:C:G	5_prime_utr
seq.2837.3	seq.2837.3_7_116577853_117231615	chr7:116693333:G:A	cis	7	116687978	C	T	0.931722	0.955545	-0.337189	0.0441837	2.32006e-14	0.0673577	rs76631208	chr7:116687978:C:T	intron
seq.2837.3	seq.2837.3_7_116577853_117231615	chr7:116693333:G:A	cis	7	116689965	G	A	0.931535	0.979918	-0.332098	0.043537	2.38506e-14	0.0785725	rs78453517	chr7:116689965:G:A	intron
seq.2837.3	seq.2837.3_7_116577853_117231615	chr7:116693333:G:A	cis	7	116691835	C	G	0.931597	0.980763	-0.333248	0.0435346	1.93598e-14	0.0911571	rs78164004	chr7:116691835:C:G	intron
seq.2837.3	seq.2837.3_7_116577853_117231615	chr7:116693333:G:A	cis	7	116693333	G	A	0.931866	0.979578	-0.335624	0.0436296	1.44178e-14	0.164699	rs2283052	chr7:116693333:G:A	intron
seq.2837.3	seq.2837.3_7_116577853_117231615	chr7:116693333:G:A	cis	7	116695308	C	A	0.932142	0.981867	-0.333316	0.0436506	2.24078e-14	0.105614	rs75975306	chr7:116695308:C:A	intron
seq.2837.3	seq.2837.3_7_116577853_117231615	chr7:116693333:G:A	cis	7	116698604	A	G	0.931378	0.991107	-0.329546	0.0432449	2.52755e-14	0.0746423	rs2237712	chr7:116698604:A:G	intron
seq.2837.3	seq.2837.3_7_116577853_117231615	chr7:116693333:G:A	cis	7	116699618	C	T	0.931048	0.998871	-0.328269	0.0429754	2.19735e-14	0.0878385	rs35775721	chr7:116699618:C:T	synonymous
seq.2837.3	seq.2837.3_7_116577853_117231615	chr7:116693333:G:A	cis	7	116700208	A	G	0.931484	0.999371	-0.32963	0.0430576	1.92442e-14	0.113529	rs33917957	chr7:116700208:A:G	missense
seq.2837.3	seq.2837.3_7_116577853_117231615	chr7:116693333:G:A	cis	7	116703086	G	A	0.931432	0.987314	-0.331422	0.0433396	2.05589e-14	0.0923272	rs2237713	chr7:116703086:G:A	intron
seq.2837.3	seq.2837.3_7_116577853_117231615	chr7:116693333:G:A	cis	7	116703812	T	G	0.931458	0.987293	-0.331857	0.0433512	1.93152e-14	0.0974769	rs17138945	chr7:116703812:T:G	intron
seq.2837.3	seq.2837.3_7_116577853_117231615	chr7:116790308:T:C	cis	7	116747967	C	T	0.551604	0.962456	0.16746	0.0219822	2.57751e-14	0.0570945	rs35759345	chr7:116747967:C:T	intron
seq.2837.3	seq.2837.3_7_116577853_117231615	chr7:116790308:T:C	cis	7	116765333	T	C	0.459549	0.999704	-0.163281	0.0215581	3.6191e-14	0.0551208	rs2237717	chr7:116765333:T:C	intron
seq.2837.3	seq.2837.3_7_116577853_117231615	chr7:116790308:T:C	cis	7	116775956	G	T	0.477478	0.96137	-0.163165	0.021909	9.51919e-14	0.0133325	rs2299439	chr7:116775956:G:T	intron
seq.2837.3	seq.2837.3_7_116577853_117231615	chr7:116790308:T:C	cis	7	116781913	T	C	0.46815	0.964126	-0.167527	0.021936	2.22177e-14	0.0659902	rs6947629	chr7:116781913:T:C	intron
seq.2837.3	seq.2837.3_7_116577853_117231615	chr7:116790308:T:C	cis	7	116785439	G	A	0.478409	0.963459	-0.162605	0.0219137	1.16923e-13	0.0113863	rs10435378	chr7:116785439:G:A	intron
seq.2837.3	seq.2837.3_7_116577853_117231615	chr7:116790308:T:C	cis	7	116790308	T	C	0.468285	0.964943	-0.167594	0.0219219	2.08882e-14	0.0704465	rs6978135	chr7:116790308:T:C	intron
seq.2837.3	seq.2837.3_7_116577853_117231615	chr7:116790308:T:C	cis	7	116792085	A	AT	0.54622	0.976935	0.164316	0.0218358	5.26987e-14	0.0432826	.	chr7:116792085:A:AT	intron
seq.2837.3	seq.2837.3_7_116577853_117231615	chr7:116790308:T:C	cis	7	116793473	T	C	0.540495	0.999377	0.162408	0.0215601	4.96478e-14	0.0410942	rs193688	chr7:116793473:T:C	intron
seq.2837.3	seq.2837.3_7_116577853_117231615	chr7:116790308:T:C	cis	7	116793576	G	A	0.546305	0.977152	0.163844	0.0218248	6.0381e-14	0.0369802	rs183642	chr7:116793576:G:A	intron
seq.2837.3	seq.2837.3_7_116577853_117231615	chr7:116790308:T:C	cis	7	116794284	G	A	0.546635	0.97704	0.163079	0.0218249	7.89042e-14	0.0280835	rs6951311	chr7:116794284:G:A	intron
seq.2837.3	seq.2837.3_7_116577853_117231615	chr7:116790308:T:C	cis	7	116794739	C	A	0.546396	0.972458	0.163959	0.0218715	6.55541e-14	0.0298691	rs168686	chr7:116794739:C:A	intron
seq.2837.3	seq.2837.3_7_116577853_117231615	chr7:116790308:T:C	cis	7	116795362	G	A	0.546403	0.972434	0.163955	0.0218716	6.5675e-14	0.0298475	rs41735	chr7:116795362:G:A	intron
seq.2837.3	seq.2837.3_7_116577853_117231615	chr7:116790308:T:C	cis	7	116795714	C	T	0.546428	0.972333	0.163962	0.0218736	6.58567e-14	0.0296803	rs41736	chr7:116795714:C:T	synonymous
seq.2837.3	seq.2837.3_7_116577853_117231615	chr7:116790308:T:C	cis	7	116795968	G	A	0.545875	0.971306	0.163793	0.0218981	7.44561e-14	0.029289	rs2023748	chr7:116795968:G:A	synonymous
seq.2837.3	seq.2837.3_7_116577853_117231615	chr7:116790308:T:C	cis	7	116796043	G	A	0.545875	0.971306	0.163793	0.0218981	7.44561e-14	0.029289	rs41737	chr7:116796043:G:A	synonymous
seq.2837.3	seq.2837.3_7_116577853_117231615	chr7:116790308:T:C	cis	7	116797152	A	G	0.546403	0.972386	0.16394	0.0218724	6.61607e-14	0.0295121	rs41738	chr7:116797152:A:G	3_prime_utr
seq.2837.3	seq.2837.3_7_116577853_117231615	chr7:116790308:T:C	cis	7	116797450	A	G	0.54666	0.971464	0.163829	0.0218812	7.03558e-14	0.0293145	rs41739	chr7:116797450:A:G	3_prime_utr
seq.2837.3	seq.2837.3_7_116577853_117231615	chr7:116790308:T:C	cis	7	116798364	G	A	0.546935	0.971223	0.163726	0.0218801	7.26942e-14	0.0263281	rs6566	chr7:116798364:G:A	3_prime_utr
seq.2837.3	seq.2837.3_7_116577853_117231615	chr7:116790308:T:C	cis	7	116798600	T	C	0.546935	0.971223	0.163726	0.0218801	7.26942e-14	0.0263281	rs16945	chr7:116798600:T:C	regulatory_region
seq.2837.3	seq.2837.3_7_116577853_117231615	chr7:116790308:T:C	cis	7	116799528	A	G	0.54687	0.971474	0.163719	0.0218764	7.21938e-14	0.0262962	rs41743	chr7:116799528:A:G	intergenic
seq.2837.3	seq.2837.3_7_116577853_117231615	chr7:116790308:T:C	cis	7	116801535	A	G	0.548476	0.967927	0.165037	0.0219408	5.39759e-14	0.0388994	rs42336	chr7:116801535:A:G	intergenic
seq.2837.3	seq.2837.3_7_116577853_117231615	chr7:116790308:T:C	cis	7	116802050	A	G	0.546216	0.961502	0.167389	0.0219819	2.63998e-14	0.0395366	rs41744	chr7:116802050:A:G	intergenic
seq.2837.3	seq.2837.3_7_116577853_117231615	chr7:116790308:T:C	cis	7	116802233	C	T	0.545947	0.961691	0.167026	0.0219814	2.9964e-14	0.0400939	rs42229	chr7:116802233:C:T	intergenic
seq.2837.3	seq.2837.3_7_116577853_117231615	chr7:116790308:T:C	cis	7	116803020	A	T	0.545947	0.961691	0.167026	0.0219814	2.9964e-14	0.0400939	rs41746	chr7:116803020:A:T	tf_binding_site
seq.2837.3	seq.2837.3_7_116577853_117231615	chr7:116790308:T:C	cis	7	116803519	A	T	0.548281	0.96175	0.164545	0.0220204	7.8759e-14	0.0180771	rs41747	chr7:116803519:A:T	regulatory_region
seq.2837.3	seq.2837.3_7_116577853_117231615	chr7:116790308:T:C	cis	7	116804016	T	C	0.547568	0.961303	0.162537	0.0220211	1.57145e-13	0.0110983	rs42374	chr7:116804016:T:C	intergenic
seq.2837.3	seq.2837.3_7_116577853_117231615	chr7:116790308:T:C	cis	7	116806519	T	G	0.553927	0.956751	0.16367	0.0220999	1.30257e-13	0.019352	rs41748	chr7:116806519:T:G	intergenic
seq.2837.3	seq.2837.3_7_116577853_117231615	chr7:116790308:T:C	cis	7	116806828	C	A	0.555212	0.959055	0.16456	0.0220533	8.52904e-14	0.0401402	rs41749	chr7:116806828:C:A	intergenic
seq.2837.3	seq.2837.3_9_133153627_133543074	chr9:133264504:G:GAAACTGCC	trans	9	133250329	C	G	0.794636	0.935205	0.360151	0.0282055	2.4485e-37	0.0492262	rs9411474	chr9:133250329:C:G	intron
seq.2837.3	seq.2837.3_9_133153627_133543074	chr9:133264504:G:GAAACTGCC	trans	9	133251108	C	T	0.795343	0.93257	0.360475	0.0282992	3.63664e-37	0.03906	rs34266669	chr9:133251108:C:T	intron
seq.2837.3	seq.2837.3_9_133153627_133543074	chr9:133264504:G:GAAACTGCC	trans	9	133251111	G	A	0.795343	0.93257	0.360475	0.0282992	3.63664e-37	0.03906	rs199969472	chr9:133251111:G:A	intron
seq.2837.3	seq.2837.3_9_133153627_133543074	chr9:133264504:G:GAAACTGCC	trans	9	133251112	A	C	0.795343	0.93257	0.360475	0.0282992	3.63664e-37	0.03906	rs76700116	chr9:133251112:A:C	intron
seq.2837.3	seq.2837.3_9_133153627_133543074	chr9:133264504:G:GAAACTGCC	trans	9	133251152	A	ACT	0.794452	0.936091	0.360142	0.0281898	2.24388e-37	0.058666	.	chr9:133251152:A:ACT	splice_region
seq.2837.3	seq.2837.3_9_133153627_133543074	chr9:133264504:G:GAAACTGCC	trans	9	133251249	A	G	0.794601	0.935925	0.360927	0.0282032	1.69629e-37	0.0767225	rs7849280	chr9:133251249:A:G	intron
seq.2837.3	seq.2837.3_9_133153627_133543074	chr9:133264504:G:GAAACTGCC	trans	9	133264504	G	GAAACTGCC	0.224211	0.980651	-0.352219	0.0269981	6.6896e-39	0.443096	.	chr9:133264504:G:GAAACTGCC	intron
seq.2837.3	seq.2837.3_9_133153627_133543074	chr9:133264504:G:GAAACTGCC	trans	9	133266456	T	C	0.222722	0.981415	-0.348386	0.0270203	4.89666e-38	0.0465117	rs2519093	chr9:133266456:T:C	intron
seq.2837.3	seq.2837.3_9_133153627_133543074	chr9:133264504:G:GAAACTGCC	trans	9	133271182	T	C	0.223741	0.979752	-0.348056	0.0270259	5.94019e-38	0.0387094	rs550057	chr9:133271182:T:C	intron
seq.2837.3	seq.2837.3_9_133153627_133543074	chr9:133264504:G:GAAACTGCC	trans	9	133273983	A	G	0.219547	0.999879	-0.345839	0.0269058	8.19596e-38	0.0297837	rs507666	chr9:133273983:A:G	intron
seq.2837.3	seq.2837.3_9_133153627_133543074	chr9:133264504:G:GAAACTGCC	trans	9	133274414	A	G	0.222989	0.980455	-0.347652	0.0270249	7.16473e-38	0.0319954	rs532436	chr9:133274414:A:G	intron
seq.2837.3	seq.2837.3_9_133153627_133543074	chr9:133264504:G:GAAACTGCC	trans	9	133276163	T	TGGTGCAGGCGCAGGAAAAAATTGTGGCAATTCCTCA	0.224498	0.969451	-0.349062	0.0271155	6.37236e-38	0.0431138	rs1461780285	chr9:133276163:T:TGGTGCAGGCGCAGGAAAAAATTGTGGCAATTCCTCA	regulatory_region
seq.2837.3	seq.2837.3_9_133153627_133543074	chr9:133264504:G:GAAACTGCC	trans	9	133276354	C	T	0.225415	0.970907	-0.346904	0.0270643	1.30377e-37	0.0167722	rs600038	chr9:133276354:C:T	regulatory_region
seq.2837.3	seq.2837.3_9_133153627_133543074	chr9:133264504:G:GAAACTGCC	trans	9	133278724	C	T	0.220184	0.99958	-0.343967	0.0268945	1.87715e-37	0.0125412	rs579459	chr9:133278724:C:T	intergenic
seq.2843.13	seq.2843.13_19_36863458_38958266	chr19:38301532:T:C	cis	19	38301532	T	C	0.479918	0.967754	0.582697	0.0226679	1.00693e-145	0.904522	rs148041688	chr19:38301532:T:C	intergenic
seq.2843.13	seq.2843.13_19_36863458_38958266	chr19:38301532:T:C	cis	19	38304255	T	C	0.478251	0.966881	0.580886	0.0226583	5.94292e-145	0.0917662	rs2304176	chr19:38304255:T:C	5_prime_utr
seq.2843.13	seq.2843.13_19_36863458_38958266	chr19:38312949:ACTT:A	cis	19	38304519	G	A	0.869767	0.974371	0.564704	0.0333326	2.22433e-64	0.0369929	rs2304177	chr19:38304519:G:A	3_prime_utr
seq.2843.13	seq.2843.13_19_36863458_38958266	chr19:38312949:ACTT:A	cis	19	38304906	TGAA	T	0.871627	0.97715	0.574328	0.0334699	5.32967e-66	0.0314293	rs139805446	chr19:38304906:TGAA:T	inframe_deletion
seq.2843.13	seq.2843.13_19_36863458_38958266	chr19:38312949:ACTT:A	cis	19	38305932	G	A	0.874034	0.978197	0.572313	0.0337529	1.739e-64	0.0103499	rs112311840	chr19:38305932:G:A	intron
seq.2843.13	seq.2843.13_19_36863458_38958266	chr19:38312949:ACTT:A	cis	19	38311773	T	G	0.870476	0.974305	0.576023	0.0334182	1.40637e-66	0.0908819	rs11672531	chr19:38311773:T:G	intron
seq.2843.13	seq.2843.13_19_36863458_38958266	chr19:38312949:ACTT:A	cis	19	38312349	C	G	0.871253	0.979613	0.576222	0.0334029	1.10611e-66	0.0641511	rs11669230	chr19:38312349:C:G	intron
seq.2843.13	seq.2843.13_19_36863458_38958266	chr19:38312949:ACTT:A	cis	19	38312949	ACTT	A	0.871041	0.971429	0.576339	0.0335408	3.54568e-66	0.137688	rs35568615	chr19:38312949:ACTT:A	intron
seq.2843.13	seq.2843.13_19_36863458_38958266	chr19:38312949:ACTT:A	cis	19	38316901	T	C	0.870866	0.979923	0.576936	0.0333402	4.34911e-67	0.0870058	rs79590641	chr19:38316901:T:C	intron
seq.2843.13	seq.2843.13_19_36863458_38958266	chr19:38312949:ACTT:A	cis	19	38317893	T	C	0.870854	0.979933	0.576905	0.0333382	4.3421e-67	0.0862477	rs111958719	chr19:38317893:T:C	regulatory_region
seq.2843.13	seq.2843.13_19_36863458_38958266	chr19:38312949:ACTT:A	cis	19	38324732	G	A	0.870417	0.992344	0.569639	0.0331056	2.36483e-66	0.0535276	rs77914289	chr19:38324732:G:A	intron
seq.2843.13	seq.2843.13_19_36863458_38958266	chr19:38312949:ACTT:A	cis	19	38325025	C	A	0.870737	0.990073	0.571206	0.0331793	2.02442e-66	0.0623186	rs4804016	chr19:38325025:C:A	intron
seq.2843.13	seq.2843.13_19_36863458_38958266	chr19:38312949:ACTT:A	cis	19	38326846	T	C	0.869438	0.992484	0.566357	0.0330348	6.94065e-66	0.0217429	rs3745951	chr19:38326846:T:C	synonymous
seq.2843.13	seq.2843.13_19_36863458_38958266	chr19:38312949:ACTT:A	cis	19	38327236	G	A	0.8696	0.999919	0.56517	0.0328923	3.59335e-66	0.0427697	rs34989303	chr19:38327236:G:A	missense
seq.2843.13	seq.2843.13_19_36863458_38958266	chr19:38312949:ACTT:A	cis	19	38328111	T	C	0.868542	0.999606	0.562163	0.0328216	9.20238e-66	0.0186187	rs931750	chr19:38328111:T:C	3_prime_utr
seq.2843.13	seq.2843.13_19_36863458_38958266	chr19:38312949:ACTT:A	cis	19	38328458	A	G	0.869399	0.993175	0.56588	0.0330201	7.80369e-66	0.0208682	rs73041302	chr19:38328458:A:G	3_prime_utr
seq.2843.13	seq.2843.13_19_36863458_38958266	chr19:38312949:ACTT:A	cis	19	38329026	A	AAAGT	0.869643	0.98697	0.566744	0.0331713	1.90766e-65	0.0172857	.	chr19:38329026:A:AAAGT	3_prime_utr
seq.2843.13	seq.2843.13_19_36863458_38958266	chr19:38312949:ACTT:A	cis	19	38329888	C	T	0.870409	0.993225	0.569507	0.0330979	2.36429e-66	0.0535015	rs77862444	chr19:38329888:C:T	3_prime_utr
seq.2843.13	seq.2843.13_19_36863458_38958266	chr19:38312949:ACTT:A	cis	19	38330401	G	T	0.869457	0.992761	0.566401	0.033036	6.85804e-66	0.0224678	rs8106900	chr19:38330401:G:T	3_prime_utr
seq.2843.13	seq.2843.13_19_36863458_38958266	chr19:38312949:ACTT:A	cis	19	38330642	G	A	0.873859	0.976883	0.57778	0.0338557	2.66011e-65	0.0193983	rs6508786	chr19:38330642:G:A	3_prime_utr
seq.2843.13	seq.2843.13_19_36863458_38958266	chr19:38312949:ACTT:A	cis	19	38330834	T	C	0.869419	0.99305	0.566243	0.0330272	6.87702e-66	0.0225531	rs4386247	chr19:38330834:T:C	3_prime_utr
seq.2843.13	seq.2843.13_19_36863458_38958266	chr19:38312949:ACTT:A	cis	19	38331069	G	A	0.8692	0.992056	0.566837	0.0330504	6.21012e-66	0.0388352	rs118185142	chr19:38331069:G:A	3_prime_utr
seq.2843.13	seq.2843.13_19_36863458_38958266	chr19:38312949:ACTT:A	cis	19	38331626	GA	G	0.869715	0.98711	0.568793	0.0331756	6.8612e-66	0.0359811	rs368082959	chr19:38331626:GA:G	3_prime_utr
seq.2843.13	seq.2843.13_19_36863458_38958266	chr19:38312949:ACTT:A	cis	19	38332985	TTA	T	0.871697	0.966335	0.575965	0.0337577	2.85891e-65	0.0334496	rs1491270410	chr19:38332985:TTA:T	intergenic
seq.2844.53	seq.2844.53_1_42893412_44575583	chr1:43418718:A:G	cis	1	43313806	G	C	0.996385	0.881179	1.73657	0.183363	2.78035e-21	0.0375538	rs201058216	chr1:43313806:G:C	missense
seq.2844.53	seq.2844.53_1_42893412_44575583	chr1:43418718:A:G	cis	1	43418718	A	G	0.996301	0.874994	1.78686	0.181997	9.40806e-23	0.945382	rs572945708	chr1:43418718:A:G	intron
seq.2844.53	seq.2844.53_3_98258249_99151541	chr3:98698637:T:A	trans	3	98684125	C	T	0.545177	0.96529	0.234262	0.0209589	5.2723e-29	0.190003	rs11927405	chr3:98684125:C:T	intergenic
seq.2844.53	seq.2844.53_3_98258249_99151541	chr3:98698637:T:A	trans	3	98687950	T	C	0.545273	0.965432	0.234844	0.0209588	3.85212e-29	0.216207	rs12493830	chr3:98687950:T:C	intergenic
seq.2844.53	seq.2844.53_3_98258249_99151541	chr3:98698637:T:A	trans	3	98688089	G	C	0.545218	0.965289	0.235085	0.0209617	3.4435e-29	0.240004	rs12496730	chr3:98688089:G:C	intergenic
seq.2844.53	seq.2844.53_3_98258249_99151541	chr3:98698637:T:A	trans	3	98698056	G	T	0.543934	0.995946	0.230771	0.0206666	5.95388e-29	0.0886945	rs10935473	chr3:98698056:G:T	intergenic
seq.2844.53	seq.2844.53_3_98258249_99151541	chr3:98698637:T:A	trans	3	98698637	T	A	0.556041	0.961729	0.23563	0.0211234	6.7733e-29	0.27069	rs62276455	chr3:98698637:T:A	intergenic
seq.2844.53	seq.2844.53_9_132997070_133549646	chr9:133262254:C:T	trans	9	133254328	C	T	0.781732	0.994115	-0.743539	0.0269599	1.96336e-167	0.0171576	rs1137827	chr9:133254328:C:T	intron
seq.2844.53	seq.2844.53_9_132997070_133549646	chr9:133262254:C:T	trans	9	133255354	C	T	0.78128	0.996428	-0.742237	0.0269066	1.65196e-167	0.0204711	rs187099314	chr9:133255354:C:T	3_prime_utr
seq.2844.53	seq.2844.53_9_132997070_133549646	chr9:133262254:C:T	trans	9	133255928	C	G	0.781255	0.996827	-0.742046	0.0269003	1.68267e-167	0.0195582	rs8176747	chr9:133255928:C:G	missense
seq.2844.53	seq.2844.53_9_132997070_133549646	chr9:133262254:C:T	trans	9	133256028	C	T	0.78134	0.996482	-0.743605	0.026906	3.98107e-168	0.0976448	rs8176743	chr9:133256028:C:T	missense
seq.2844.53	seq.2844.53_9_132997070_133549646	chr9:133262254:C:T	trans	9	133256074	G	A	0.781357	0.996549	-0.743715	0.0269053	3.4914e-168	0.10707	rs8176741	chr9:133256074:G:A	synonymous
seq.2844.53	seq.2844.53_9_132997070_133549646	chr9:133262254:C:T	trans	9	133256205	G	C	0.781213	0.996425	-0.743682	0.0269074	3.83707e-168	0.0666497	rs7853989	chr9:133256205:G:C	missense
seq.2844.53	seq.2844.53_9_132997070_133549646	chr9:133262254:C:T	trans	9	133256508	C	T	0.781118	0.99611	-0.743273	0.0269128	6.80769e-168	0.0269625	rs7855255	chr9:133256508:C:T	intron
seq.2844.53	seq.2844.53_9_132997070_133549646	chr9:133262254:C:T	trans	9	133256781	T	C	0.781109	0.996877	-0.74386	0.0268999	2.57632e-168	0.096394	rs8176733	chr9:133256781:T:C	intron
seq.2844.53	seq.2844.53_9_132997070_133549646	chr9:133262254:C:T	trans	9	133257129	G	A	0.781588	0.99419	-0.745297	0.026961	3.34195e-168	0.0724752	rs2073823	chr9:133257129:G:A	intron
seq.2844.53	seq.2844.53_9_132997070_133549646	chr9:133262254:C:T	trans	9	133257138	T	C	0.781589	0.99421	-0.745288	0.0269607	3.34965e-168	0.0725279	rs8176730	chr9:133257138:T:C	intron
seq.2844.53	seq.2844.53_9_132997070_133549646	chr9:133262254:C:T	trans	9	133257367	C	A	0.780579	0.999994	-0.741955	0.0268347	2.85759e-168	0.082686	rs8176722	chr9:133257367:C:A	intron
seq.2844.53	seq.2844.53_9_132997070_133549646	chr9:133262254:C:T	trans	9	133257567	T	C	0.781117	0.996882	-0.743818	0.0269	2.69774e-168	0.0901937	rs75179845	chr9:133257567:T:C	intron
seq.2844.53	seq.2844.53_9_132997070_133549646	chr9:133262254:C:T	trans	9	133262254	C	T	0.78127	0.996036	-0.74431	0.0269132	2.36592e-168	0.183078	rs8176693	chr9:133262254:C:T	intron
seq.2849.49	seq.2849.49_6_28818083_32724234	chr6:31707520:C:T	cis	6	31615535	G	A	0.852837	1	0.239055	0.0318146	5.73588e-14	0.0286553	rs2736182	chr6:31615535:G:A	missense
seq.2849.49	seq.2849.49_6_28818083_32724234	chr6:31707520:C:T	cis	6	31617915	A	G	0.856808	0.998461	0.238823	0.0321798	1.15798e-13	0.0287343	rs2857696	chr6:31617915:A:G	intergenic
seq.2849.49	seq.2849.49_6_28818083_32724234	chr6:31707520:C:T	cis	6	31628898	A	G	0.857025	0.999828	0.239048	0.0321659	1.07177e-13	0.0308005	rs2736165	chr6:31628898:A:G	intron
seq.2849.49	seq.2849.49_6_28818083_32724234	chr6:31707520:C:T	cis	6	31629931	C	T	0.853666	0.999699	0.240834	0.0318702	4.13428e-14	0.0405429	rs2736163	chr6:31629931:C:T	intron
seq.2849.49	seq.2849.49_6_28818083_32724234	chr6:31707520:C:T	cis	6	31630516	G	A	0.857486	0.999878	0.240618	0.0321908	7.73571e-14	0.0448682	rs2736161	chr6:31630516:G:A	intron
seq.2849.49	seq.2849.49_6_28818083_32724234	chr6:31707520:C:T	cis	6	31632527	G	C	0.857377	1	0.239921	0.0321865	9.04899e-14	0.0364678	rs2736158	chr6:31632527:G:C	missense
seq.2849.49	seq.2849.49_6_28818083_32724234	chr6:31707520:C:T	cis	6	31637390	G	A	0.856991	0.999938	0.238879	0.0321311	1.0493e-13	0.0291508	rs2255741	chr6:31637390:G:A	intron
seq.2849.49	seq.2849.49_6_28818083_32724234	chr6:31707520:C:T	cis	6	31637501	C	T	0.874021	0.999987	0.248311	0.0337648	1.92176e-13	0.0177011	rs1046756	chr6:31637501:C:T	missense
seq.2849.49	seq.2849.49_6_28818083_32724234	chr6:31707520:C:T	cis	6	31650790	A	G	0.853468	1	0.239587	0.0318556	5.43501e-14	0.030266	rs805300	chr6:31650790:A:G	intron
seq.2849.49	seq.2849.49_6_28818083_32724234	chr6:31707520:C:T	cis	6	31653318	G	T	0.853468	1	0.239587	0.0318556	5.43501e-14	0.030266	rs805298	chr6:31653318:G:T	intron
seq.2849.49	seq.2849.49_6_28818083_32724234	chr6:31707520:C:T	cis	6	31654266	T	G	0.853496	0.999777	0.239679	0.0318616	5.37279e-14	0.0307063	rs1266078	chr6:31654266:T:G	intron
seq.2849.49	seq.2849.49_6_28818083_32724234	chr6:31707520:C:T	cis	6	31656096	G	A	0.857294	0.999767	0.239401	0.0321826	1.01578e-13	0.0334537	rs805264	chr6:31656096:G:A	intron
seq.2849.49	seq.2849.49_6_28818083_32724234	chr6:31707520:C:T	cis	6	31657764	C	A	0.853593	0.999996	0.240336	0.0318578	4.55722e-14	0.0381553	rs707921	chr6:31657764:C:A	synonymous
seq.2849.49	seq.2849.49_6_28818083_32724234	chr6:31707520:C:T	cis	6	31660336	A	C	0.87392	0.999787	0.248827	0.0337583	1.69551e-13	0.0208216	rs805263	chr6:31660336:A:C	5_prime_utr
seq.2849.49	seq.2849.49_6_28818083_32724234	chr6:31707520:C:T	cis	6	31663600	A	G	0.853468	1	0.239587	0.0318556	5.43501e-14	0.030266	rs805259	chr6:31663600:A:G	intron
seq.2849.49	seq.2849.49_6_28818083_32724234	chr6:31707520:C:T	cis	6	31665775	C	T	0.857251	1	0.239078	0.0321778	1.08693e-13	0.0306349	rs805258	chr6:31665775:C:T	5_prime_utr
seq.2849.49	seq.2849.49_6_28818083_32724234	chr6:31707520:C:T	cis	6	31670401	A	C	0.857251	1	0.239078	0.0321778	1.08693e-13	0.0306349	rs805268	chr6:31670401:A:C	5_prime_utr
seq.2849.49	seq.2849.49_6_28818083_32724234	chr6:31707520:C:T	cis	6	31671980	G	A	0.853468	1	0.239587	0.0318556	5.43501e-14	0.030266	rs805267	chr6:31671980:G:A	missense
seq.2849.49	seq.2849.49_6_28818083_32724234	chr6:31707520:C:T	cis	6	31672475	C	T	0.853493	0.999804	0.239647	0.0318611	5.41003e-14	0.0304194	rs805266	chr6:31672475:C:T	3_prime_utr
seq.2849.49	seq.2849.49_6_28818083_32724234	chr6:31707520:C:T	cis	6	31673609	G	T	0.857251	1	0.239078	0.0321778	1.08693e-13	0.0306349	rs805272	chr6:31673609:G:T	non_coding_transcript_exon
seq.2849.49	seq.2849.49_6_28818083_32724234	chr6:31707520:C:T	cis	6	31676313	C	G	0.857156	0.99932	0.23936	0.0321614	9.88098e-14	0.0333676	rs805270	chr6:31676313:C:G	regulatory_region
seq.2849.49	seq.2849.49_6_28818083_32724234	chr6:31707520:C:T	cis	6	31676505	A	G	0.853468	1	0.239587	0.0318556	5.43501e-14	0.030266	rs805269	chr6:31676505:A:G	regulatory_region
seq.2849.49	seq.2849.49_6_28818083_32724234	chr6:31707520:C:T	cis	6	31679876	G	A	0.853541	0.999431	0.239557	0.0318713	5.63119e-14	0.0294047	rs805291	chr6:31679876:G:A	intron
seq.2849.49	seq.2849.49_6_28818083_32724234	chr6:31707520:C:T	cis	6	31679888	T	A	0.853759	0.998038	0.240323	0.0319069	4.99689e-14	0.0328431	rs2736199	chr6:31679888:T:A	intron
seq.2849.49	seq.2849.49_6_28818083_32724234	chr6:31707520:C:T	cis	6	31679889	A	T	0.853595	0.998994	0.239972	0.0318817	5.19398e-14	0.0313442	rs2736198	chr6:31679889:A:T	intron
seq.2849.49	seq.2849.49_6_28818083_32724234	chr6:31707520:C:T	cis	6	31690147	G	A	0.853467	0.999992	0.23959	0.0318557	5.43125e-14	0.0302975	rs805283	chr6:31690147:G:A	intron
seq.2849.49	seq.2849.49_6_28818083_32724234	chr6:31707520:C:T	cis	6	31694492	G	A	0.854224	0.998723	0.238729	0.0319302	7.62781e-14	0.021008	rs805279	chr6:31694492:G:A	intron
seq.2849.49	seq.2849.49_6_28818083_32724234	chr6:31707520:C:T	cis	6	31696467	T	C	0.85355	0.999494	0.240152	0.0318703	4.87192e-14	0.0335416	rs805275	chr6:31696467:T:C	intron
seq.2849.49	seq.2849.49_6_28818083_32724234	chr6:31707520:C:T	cis	6	31699425	A	G	0.857388	0.999189	0.239931	0.0322019	9.2747e-14	0.0354222	rs1266072	chr6:31699425:A:G	intron
seq.2849.49	seq.2849.49_6_28818083_32724234	chr6:31707520:C:T	cis	6	31707520	C	T	0.852203	0.999965	0.241727	0.0316974	2.41991e-14	0.0605014	rs805295	chr6:31707520:C:T	missense
seq.2851.63	seq.2851.63_9_120321694_121601527	chr9:120991236:C:A	cis	9	120991236	C	A	0.934709	0.93473	0.561863	0.0459841	2.47116e-34	0.488789	rs2230212	chr9:120991236:C:A	missense
seq.2851.63	seq.2851.63_9_120321694_121601527	chr9:120991236:C:A	cis	9	121135347	C	T	0.940568	0.916779	0.577743	0.0482602	5.01765e-33	0.436508	rs78114096	chr9:121135347:C:T	intron
seq.2851.63	seq.2851.63_9_120321694_121601527	chr9:120991236:C:A	cis	9	121187423	C	T	0.937743	0.90551	0.562433	0.0473918	1.741e-32	0.074715	rs74644573	chr9:121187423:C:T	intron
seq.2851.63	seq.2851.63_9_120321694_121601527	chr9:120997808:AT:A	cis	9	120987859	C	T	0.424206	0.965076	0.379432	0.0224448	4.12382e-64	0.110623	rs10760133	chr9:120987859:C:T	intron
seq.2851.63	seq.2851.63_9_120321694_121601527	chr9:120997808:AT:A	cis	9	120993613	G	A	0.424033	0.965772	0.378679	0.0224411	6.95344e-64	0.067127	rs10985117	chr9:120993613:G:A	intron
seq.2851.63	seq.2851.63_9_120321694_121601527	chr9:120997808:AT:A	cis	9	120996147	T	C	0.42388	0.967129	0.378447	0.0224261	6.83125e-64	0.0690453	rs10760134	chr9:120996147:T:C	intron
seq.2851.63	seq.2851.63_9_120321694_121601527	chr9:120997808:AT:A	cis	9	120996766	G	A	0.423903	0.966613	0.378729	0.0224269	5.58213e-64	0.0750088	rs7040033	chr9:120996766:G:A	intron
seq.2851.63	seq.2851.63_9_120321694_121601527	chr9:120997808:AT:A	cis	9	120997808	AT	A	0.424578	0.962325	0.381074	0.0224578	1.4054e-64	0.19465	rs34704763	chr9:120997808:AT:A	intron
seq.2851.63	seq.2851.63_9_120321694_121601527	chr9:120997808:AT:A	cis	9	120997829	G	C	0.423906	0.966307	0.378846	0.022435	5.66892e-64	0.069456	rs10985118	chr9:120997829:G:C	intron
seq.2851.63	seq.2851.63_9_120321694_121601527	chr9:120997808:AT:A	cis	9	120997895	C	T	0.423867	0.966317	0.37893	0.0224361	5.39386e-64	0.075006	rs13297393	chr9:120997895:C:T	intron
seq.2851.63	seq.2851.63_9_120321694_121601527	chr9:120997808:AT:A	cis	9	120998045	C	T	0.423913	0.966293	0.378809	0.0224353	5.85059e-64	0.0669618	rs13301421	chr9:120998045:C:T	intron
seq.2851.63	seq.2851.63_9_120321694_121601527	chr9:120997808:AT:A	cis	9	121000043	G	A	0.424555	0.967216	0.378297	0.0224139	6.55541e-64	0.0561095	rs10733649	chr9:121000043:G:A	synonymous
seq.2851.63	seq.2851.63_9_120321694_121601527	chr9:120997808:AT:A	cis	9	121002175	T	G	0.429559	0.967738	0.378991	0.0223617	1.9829e-64	0.0333381	rs10739582	chr9:121002175:T:G	intron
seq.2851.63	seq.2851.63_9_120321694_121601527	chr9:120997808:AT:A	cis	9	121002211	TATAC	T	0.436897	0.931644	0.384062	0.0228253	1.56892e-63	0.0310383	rs377446992	chr9:121002211:TATAC:T	intron
seq.2851.63	seq.2851.63_9_120321694_121601527	chr9:120997808:AT:A	cis	9	121006922	C	T	0.418102	0.999252	0.373007	0.0221054	6.98876e-64	0.04605	rs17611	chr9:121006922:C:T	missense
seq.2851.63	seq.2851.63_9_120321694_121601527	chr9:120997808:AT:A	cis	9	121027356	C	T	0.423972	0.966884	0.374329	0.0223482	5.67545e-63	0.0145381	rs2416811	chr9:121027356:C:T	intron
seq.2851.63	seq.2851.63_9_120321694_121601527	chr9:120997808:AT:A	cis	9	121036043	C	T	0.424707	0.964523	0.374335	0.022349	5.71216e-63	0.0133233	rs10760140	chr9:121036043:C:T	intron
seq.2851.63	seq.2851.63_9_120321694_121601527	chr9:120997808:AT:A	cis	9	121057467	A	C	0.423063	0.964233	0.375243	0.0223792	4.22182e-63	0.0150539	rs10435889	chr9:121057467:A:C	intron
seq.2851.63	seq.2851.63_9_120321694_121601527	chr9:120997808:AT:A	cis	9	121063008	T	C	0.424019	0.966068	0.374199	0.022334	5.22998e-63	0.0165554	rs4570235	chr9:121063008:T:C	intron
seq.2855.49	seq.2855.49_16_29854922_30186355	chr16:30130526:C:T	cis	16	30123335	T	C	0.413935	0.886298	-0.180924	0.0237444	2.5439e-14	0.0288341	rs28529403	chr16:30123335:T:C	intron
seq.2855.49	seq.2855.49_16_29854922_30186355	chr16:30130526:C:T	cis	16	30123358	C	T	0.416412	0.886164	-0.183163	0.0237011	1.09219e-14	0.054208	rs61764202	chr16:30123358:C:T	intron
seq.2855.49	seq.2855.49_16_29854922_30186355	chr16:30130526:C:T	cis	16	30128579	T	G	0.417055	0.885461	-0.185373	0.0237258	5.57828e-15	0.0941541	rs4787493	chr16:30128579:T:G	intergenic
seq.2855.49	seq.2855.49_16_29854922_30186355	chr16:30130526:C:T	cis	16	30128971	T	C	0.41638	0.884689	-0.186598	0.0237387	3.82648e-15	0.134508	rs9921544	chr16:30128971:T:C	intergenic
seq.2855.49	seq.2855.49_16_29854922_30186355	chr16:30130526:C:T	cis	16	30129057	A	T	0.416608	0.793459	-0.191305	0.025047	2.20851e-14	0.0189485	rs7405165	chr16:30129057:A:T	intergenic
seq.2855.49	seq.2855.49_16_29854922_30186355	chr16:30130526:C:T	cis	16	30129937	A	C	0.416013	0.883788	-0.185919	0.0237667	5.1713e-15	0.120386	rs2005219	chr16:30129937:A:C	intergenic
seq.2855.49	seq.2855.49_16_29854922_30186355	chr16:30130526:C:T	cis	16	30130526	C	T	0.416825	0.883806	-0.186716	0.0237422	3.71108e-15	0.137556	rs9932466	chr16:30130526:C:T	regulatory_region
seq.2855.49	seq.2855.49_16_29854922_30186355	chr16:30130526:C:T	cis	16	30130592	G	A	0.416785	0.884331	-0.186713	0.0237377	3.67113e-15	0.133953	rs9931927	chr16:30130592:G:A	regulatory_region
seq.2855.49	seq.2855.49_16_29854922_30186355	chr16:30130526:C:T	cis	16	30130664	T	C	0.413958	0.88413	-0.184824	0.023795	8.01493e-15	0.0716757	rs55732507	chr16:30130664:T:C	regulatory_region
seq.2855.49	seq.2855.49_16_29854922_30186355	chr16:30130526:C:T	cis	16	30130700	G	C	0.414384	0.884144	-0.184958	0.0237833	7.43704e-15	0.0768753	rs57149692	chr16:30130700:G:C	regulatory_region
seq.2855.49	seq.2855.49_16_29854922_30186355	chr16:30130526:C:T	cis	16	30133058	C	G	0.41478	0.877651	-0.186744	0.0238828	5.31741e-15	0.0937083	rs6565175	chr16:30133058:C:G	regulatory_region
seq.2859.69	seq.2859.69_19_44842486_44942990	chr19:44912921:G:T	trans	19	44912921	G	T	0.814264	0.999918	0.257677	0.0285379	1.72783e-19	0.49356	rs483082	chr19:44912921:G:T	regulatory_region
seq.2859.69	seq.2859.69_19_44842486_44942990	chr19:44912921:G:T	trans	19	44913484	C	T	0.814717	0.993196	0.258582	0.0286587	1.83316e-19	0.472079	rs438811	chr19:44913484:C:T	intergenic
seq.2860.19	seq.2860.19_11_16969317_17413164	chr11:17315897:ATG:A	trans	11	17286726	T	C	0.635585	0.963795	-0.172357	0.0231648	1.00346e-13	0.0541145	rs214108	chr11:17286726:T:C	intron
seq.2860.19	seq.2860.19_11_16969317_17413164	chr11:17315897:ATG:A	trans	11	17288844	C	T	0.650108	0.966419	-0.177033	0.0233363	3.29458e-14	0.0536949	rs55948574	chr11:17288844:C:T	intron
seq.2860.19	seq.2860.19_11_16969317_17413164	chr11:17315897:ATG:A	trans	11	17291974	A	G	0.649391	0.971135	-0.176543	0.023245	3.08106e-14	0.0616136	rs214105	chr11:17291974:A:G	intron
seq.2860.19	seq.2860.19_11_16969317_17413164	chr11:17315897:ATG:A	trans	11	17293237	G	A	0.649957	0.971858	-0.177286	0.0232456	2.40935e-14	0.0708698	rs214104	chr11:17293237:G:A	intron
seq.2860.19	seq.2860.19_11_16969317_17413164	chr11:17315897:ATG:A	trans	11	17294482	C	T	0.628833	0.99849	-0.169239	0.0226501	7.90497e-14	0.0902385	rs1330	chr11:17294482:C:T	intron
seq.2860.19	seq.2860.19_11_16969317_17413164	chr11:17315897:ATG:A	trans	11	17303401	A	G	0.650062	0.970991	-0.177195	0.0232675	2.62603e-14	0.062271	rs56213534	chr11:17303401:A:G	intron
seq.2860.19	seq.2860.19_11_16969317_17413164	chr11:17315897:ATG:A	trans	11	17311636	G	A	0.644502	0.963827	-0.179622	0.0233379	1.39766e-14	0.145489	rs2521999	chr11:17311636:G:A	intron
seq.2860.19	seq.2860.19_11_16969317_17413164	chr11:17315897:ATG:A	trans	11	17315897	ATG	A	0.633824	0.959821	-0.177271	0.0232623	2.52639e-14	0.174801	rs34865872	chr11:17315897:ATG:A	intron
seq.2860.19	seq.2860.19_11_16969317_17413164	chr11:17315897:ATG:A	trans	11	17320074	C	CT	0.638704	0.963581	-0.173534	0.023237	8.14329e-14	0.0354621	.	chr11:17320074:C:CT	intron
seq.2860.19	seq.2860.19_11_16969317_17413164	chr11:17315897:ATG:A	trans	11	17327331	G	T	0.626182	0.966713	-0.172911	0.0230499	6.30376e-14	0.0737342	rs34452722	chr11:17327331:G:T	intron
seq.2860.19	seq.2860.19_11_16969317_17413164	chr11:17315897:ATG:A	trans	11	17328847	C	T	0.63819	0.969834	-0.172708	0.0231403	8.42364e-14	0.0336338	rs1073443	chr11:17328847:C:T	intron
seq.2860.19	seq.2860.19_11_16969317_17413164	chr11:17315897:ATG:A	trans	11	17330136	C	G	0.631116	0.998278	-0.169449	0.0227166	8.70162e-14	0.0335253	rs757081	chr11:17330136:C:G	missense
seq.2860.19	seq.2860.19_11_16969317_17413164	chr11:17315897:ATG:A	trans	11	17339043	A	G	0.637327	0.968183	-0.173227	0.023129	6.90876e-14	0.0339634	rs12575367	chr11:17339043:A:G	intron
seq.2860.19	seq.2860.19_11_16969317_17413164	chr11:17315897:ATG:A	trans	11	17343662	A	G	0.638816	0.937156	-0.179082	0.0235118	2.60256e-14	0.0358575	rs2051773	chr11:17343662:A:G	intron
seq.2860.19	seq.2860.19_17_58153947_59172902	chr17:58290785:C:T	trans	17	58280457	C	A	0.895714	0.996883	0.258473	0.0356087	3.90841e-13	0.24618	rs7208693	chr17:58280457:C:A	missense
seq.2860.19	seq.2860.19_17_58153947_59172902	chr17:58290785:C:T	trans	17	58290785	C	T	0.89724	0.978935	0.264598	0.0361851	2.62543e-13	0.371658	rs62083752	chr17:58290785:C:T	intergenic
seq.2860.19	seq.2860.19_17_58153947_59172902	chr17:58290785:C:T	trans	17	58307391	C	T	0.891211	0.974042	0.255644	0.0353092	4.48126e-13	0.350269	rs62084578	chr17:58307391:C:T	intron
seq.2879.9	seq.2879.9_14_94516660_94713975	chr14:94623787:CAA:C	cis	14	94623787	CAA	C	0.993808	0.779698	1.28647	0.161327	1.5325e-15	0.958122	rs750702304	chr14:94623787:CAA:C	frameshift
seq.2888.49	seq.2888.49_5_40028236_41308624	chr5:40941674:C:T	cis	5	40936439	T	C	0.95968	0.997219	0.970757	0.0577212	1.80011e-63	0.212269	rs2271708	chr5:40936439:T:C	missense
seq.2888.49	seq.2888.49_5_40028236_41308624	chr5:40941674:C:T	cis	5	40941674	C	T	0.960845	0.963062	0.998676	0.0595588	4.18986e-63	0.787733	rs16870535	chr5:40941674:C:T	intron
seq.2888.49	seq.2888.49_5_40028236_41308624	chr5:40945295:G:A	cis	5	40938162	A	G	0.904776	0.989667	-0.293543	0.0378626	8.98463e-15	0.0473342	rs74700131	chr5:40938162:A:G	intron
seq.2888.49	seq.2888.49_5_40028236_41308624	chr5:40945295:G:A	cis	5	40943416	A	C	0.907853	0.9943	-0.294153	0.038371	1.77419e-14	0.175679	rs79241415	chr5:40943416:A:C	intron
seq.2888.49	seq.2888.49_5_40028236_41308624	chr5:40945295:G:A	cis	5	40945295	G	A	0.907389	0.999539	-0.293828	0.0381863	1.41906e-14	0.201928	rs75345202	chr5:40945295:G:A	missense
seq.2888.49	seq.2888.49_5_40028236_41308624	chr5:40945295:G:A	cis	5	40945511	A	G	0.907824	0.993967	-0.294107	0.0383699	1.78772e-14	0.178523	rs28413585	chr5:40945511:A:G	intron
seq.2888.49	seq.2888.49_5_40028236_41308624	chr5:40945295:G:A	cis	5	40945906	A	G	0.908648	0.990355	-0.292745	0.038632	3.5148e-14	0.176328	rs183502652	chr5:40945906:A:G	intron
seq.2888.49	seq.2888.49_5_40028236_41308624	chr5:40945295:G:A	cis	5	40945908	A	G	0.908649	0.990367	-0.292699	0.0386319	3.5465e-14	0.175531	rs187832723	chr5:40945908:A:G	intron
seq.2888.49	seq.2888.49_5_40028236_41308624	chr5:40982354:C:T	cis	5	40960064	A	T	0.772421	0.939868	0.257198	0.0271573	2.78099e-21	0.0124059	rs1501815	chr5:40960064:A:T	intron
seq.2888.49	seq.2888.49_5_40028236_41308624	chr5:40982354:C:T	cis	5	40964331	C	T	0.772777	0.940885	0.256723	0.027167	3.39469e-21	0.0109518	rs11948665	chr5:40964331:C:T	intron
seq.2888.49	seq.2888.49_5_40028236_41308624	chr5:40982354:C:T	cis	5	40965216	C	T	0.77232	0.939141	0.256051	0.0271669	4.29635e-21	0.0121486	rs3805221	chr5:40965216:C:T	intron
seq.2888.49	seq.2888.49_5_40028236_41308624	chr5:40982354:C:T	cis	5	40966574	T	C	0.770392	0.939796	0.259408	0.0271249	1.13868e-21	0.0439562	rs71623870	chr5:40966574:T:C	intron
seq.2888.49	seq.2888.49_5_40028236_41308624	chr5:40982354:C:T	cis	5	40967300	A	G	0.770754	0.937967	0.259523	0.0271753	1.29778e-21	0.0357801	rs66762907	chr5:40967300:A:G	intron
seq.2888.49	seq.2888.49_5_40028236_41308624	chr5:40982354:C:T	cis	5	40967342	G	A	0.771179	0.939259	0.259896	0.0271788	1.15027e-21	0.0383715	rs67313812	chr5:40967342:G:A	intron
seq.2888.49	seq.2888.49_5_40028236_41308624	chr5:40982354:C:T	cis	5	40967928	T	C	0.76994	0.942466	0.258923	0.0270907	1.20476e-21	0.0436566	rs7712533	chr5:40967928:T:C	intron
seq.2888.49	seq.2888.49_5_40028236_41308624	chr5:40982354:C:T	cis	5	40968956	T	A	0.770915	0.943141	0.259135	0.027092	1.12176e-21	0.0599858	rs2167232	chr5:40968956:T:A	intron
seq.2888.49	seq.2888.49_5_40028236_41308624	chr5:40982354:C:T	cis	5	40969082	C	T	0.770229	0.943773	0.259331	0.0270748	9.86507e-22	0.0472765	rs2122568	chr5:40969082:C:T	intron
seq.2888.49	seq.2888.49_5_40028236_41308624	chr5:40982354:C:T	cis	5	40971147	T	C	0.769838	0.943687	0.25986	0.027075	8.1677e-22	0.0610012	rs147512353	chr5:40971147:T:C	intron
seq.2888.49	seq.2888.49_5_40028236_41308624	chr5:40982354:C:T	cis	5	40972269	A	G	0.767438	0.962106	0.255413	0.0267617	1.37467e-21	0.0224767	rs2305313	chr5:40972269:A:G	intron
seq.2888.49	seq.2888.49_5_40028236_41308624	chr5:40982354:C:T	cis	5	40973501	G	A	0.768369	0.968666	0.255402	0.0266949	1.09597e-21	0.0368066	rs3828510	chr5:40973501:G:A	intron
seq.2888.49	seq.2888.49_5_40028236_41308624	chr5:40982354:C:T	cis	5	40974387	G	GT	0.769409	0.950195	0.260339	0.0269868	5.06641e-22	0.0603346	.	chr5:40974387:G:GT	intron
seq.2888.49	seq.2888.49_5_40028236_41308624	chr5:40982354:C:T	cis	5	40974408	G	A	0.768334	0.968585	0.255477	0.0266954	1.06832e-21	0.0372341	rs6871948	chr5:40974408:G:A	intron
seq.2888.49	seq.2888.49_5_40028236_41308624	chr5:40982354:C:T	cis	5	40974578	G	A	0.768354	0.968642	0.255464	0.0266951	1.07226e-21	0.0375094	rs6872291	chr5:40974578:G:A	intron
seq.2888.49	seq.2888.49_5_40028236_41308624	chr5:40982354:C:T	cis	5	40975457	G	A	0.769087	0.967803	0.255246	0.0267152	1.24366e-21	0.0472223	rs35648492	chr5:40975457:G:A	intron
seq.2888.49	seq.2888.49_5_40028236_41308624	chr5:40982354:C:T	cis	5	40975655	C	A	0.768524	0.967888	0.255507	0.026711	1.11532e-21	0.0372195	rs71623871	chr5:40975655:C:A	intron
seq.2888.49	seq.2888.49_5_40028236_41308624	chr5:40982354:C:T	cis	5	40982354	C	T	0.768832	0.962346	0.258441	0.0267818	4.92266e-22	0.103451	rs1138523	chr5:40982354:C:T	3_prime_utr
seq.2888.49	seq.2888.49_5_40028236_41308624	chr5:40982354:C:T	cis	5	40982388	C	T	0.768818	0.962407	0.258415	0.0267806	4.94766e-22	0.103119	rs1138524	chr5:40982388:C:T	3_prime_utr
seq.2888.49	seq.2888.49_5_40028236_41308624	chr5:40982354:C:T	cis	5	40982989	T	G	0.76806	0.9631	0.258837	0.0267592	3.93278e-22	0.0858894	rs2053881	chr5:40982989:T:G	3_prime_utr
seq.2888.49	seq.2888.49_5_40028236_41308624	chr5:40982354:C:T	cis	5	40985551	A	G	0.769482	0.935511	0.261865	0.0271516	5.18322e-22	0.0240358	rs71623873	chr5:40985551:A:G	intergenic
seq.2888.49	seq.2888.49_5_40028236_41308624	chr5:41264141:G:A	cis	5	41262962	G	A	0.536971	0.901036	-0.265106	0.0234527	1.25632e-29	0.380301	rs445118	chr5:41262962:G:A	intergenic
seq.2888.49	seq.2888.49_5_40028236_41308624	chr5:41264141:G:A	cis	5	41264141	G	A	0.536157	0.901975	-0.266684	0.023428	5.07458e-30	0.619698	rs391781	chr5:41264141:G:A	regulatory_region
seq.2900.53	seq.2900.53_17_35486372_36151636	chr17:35971897:G:GGCTCAGAAAGGTTAAGGCTATT	cis	17	35971897	G	GGCTCAGAAAGGTTAAGGCTATT	0.719489	0.922633	-0.248079	0.0255001	2.27824e-22	0.138594	.	chr17:35971897:G:GGCTCAGAAAGGTTAAGGCTATT	regulatory_region
seq.2900.53	seq.2900.53_17_35486372_36151636	chr17:35971897:G:GGCTCAGAAAGGTTAAGGCTATT	cis	17	35972844	C	T	0.729089	0.946808	-0.237218	0.025436	1.09875e-20	0.098333	rs1635273	chr17:35972844:C:T	regulatory_region
seq.2900.53	seq.2900.53_17_35486372_36151636	chr17:35971897:G:GGCTCAGAAAGGTTAAGGCTATT	cis	17	35972997	G	C	0.729087	0.946816	-0.23722	0.0254359	1.09749e-20	0.0985254	rs2687506	chr17:35972997:G:C	regulatory_region
seq.2900.53	seq.2900.53_17_35486372_36151636	chr17:35971897:G:GGCTCAGAAAGGTTAAGGCTATT	cis	17	35973946	G	A	0.72859	0.949887	-0.237205	0.0253784	9.03858e-21	0.119672	rs1635275	chr17:35973946:G:A	regulatory_region
seq.2900.53	seq.2900.53_17_35486372_36151636	chr17:35971897:G:GGCTCAGAAAGGTTAAGGCTATT	cis	17	35974398	A	C	0.72909	0.945	-0.237817	0.0254565	9.44278e-21	0.0832172	rs59697752	chr17:35974398:A:C	regulatory_region
seq.2900.53	seq.2900.53_17_35486372_36151636	chr17:35971897:G:GGCTCAGAAAGGTTAAGGCTATT	cis	17	35974750	T	C	0.729959	0.944503	-0.23886	0.0254726	6.77954e-21	0.109091	rs1734969	chr17:35974750:T:C	regulatory_region
seq.2900.53	seq.2900.53_17_35486372_36151636	chr17:35971897:G:GGCTCAGAAAGGTTAAGGCTATT	cis	17	35974825	TG	T	0.730062	0.944909	-0.238533	0.0254721	7.64188e-21	0.107389	rs1322936746	chr17:35974825:TG:T	intergenic
seq.2900.53	seq.2900.53_17_35486372_36151636	chr17:35971897:G:GGCTCAGAAAGGTTAAGGCTATT	cis	17	35975251	G	T	0.729058	0.946779	-0.238867	0.0254334	5.89522e-21	0.129147	rs1635279	chr17:35975251:G:T	intergenic
seq.2900.53	seq.2900.53_17_35486372_36151636	chr17:35971897:G:GGCTCAGAAAGGTTAAGGCTATT	cis	17	35975575	G	C	0.736458	0.941774	-0.243862	0.0257155	2.46945e-21	0.102971	rs1635280	chr17:35975575:G:C	regulatory_region
seq.2900.53	seq.2900.53_17_35486372_36151636	chr17:35983666:A:G	cis	17	35983666	A	G	0.916708	0.966969	1.18026	0.0399144	3.64754e-192	0.69411	rs41341749	chr17:35983666:A:G	3_prime_utr
seq.2900.53	seq.2900.53_17_35486372_36151636	chr17:35983666:A:G	cis	17	35986879	A	G	0.916609	0.986312	1.16728	0.0394877	4.80839e-192	0.303566	rs9892586	chr17:35986879:A:G	5_prime_utr
seq.2900.53	seq.2900.53_17_35486372_36151636	chr17:36014358:A:G	cis	17	36002429	C	G	0.970904	0.98192	-0.615657	0.0667332	2.81838e-20	0.0052298	rs7208990	chr17:36002429:C:G	intron
seq.2900.53	seq.2900.53_17_35486372_36151636	chr17:36014358:A:G	cis	17	36002519	T	A	0.970958	0.980147	-0.616128	0.0668542	3.0839e-20	0.00510691	rs7213890	chr17:36002519:T:A	intron
seq.2900.53	seq.2900.53_17_35486372_36151636	chr17:36014358:A:G	cis	17	36002615	T	A	0.970958	0.980147	-0.616128	0.0668542	3.0839e-20	0.00510691	rs7214040	chr17:36002615:T:A	intron
seq.2900.53	seq.2900.53_17_35486372_36151636	chr17:36014358:A:G	cis	17	36003366	G	A	0.970904	0.98194	-0.615697	0.0667325	2.80027e-20	0.00526151	rs78834229	chr17:36003366:G:A	intron
seq.2900.53	seq.2900.53_17_35486372_36151636	chr17:36014358:A:G	cis	17	36003635	A	T	0.970906	0.981885	-0.615774	0.0667371	2.78676e-20	0.00532159	rs76144420	chr17:36003635:A:T	intron
seq.2900.53	seq.2900.53_17_35486372_36151636	chr17:36014358:A:G	cis	17	36003944	C	T	0.972553	0.985717	-0.628435	0.0684345	4.19179e-20	0.00751159	rs75456429	chr17:36003944:C:T	intron
seq.2900.53	seq.2900.53_17_35486372_36151636	chr17:36014358:A:G	cis	17	36003958	GAGTT	G	0.971016	0.980151	-0.61858	0.0668962	2.31206e-20	0.00565262	rs111983437	chr17:36003958:GAGTT:G	intron
seq.2900.53	seq.2900.53_17_35486372_36151636	chr17:36014358:A:G	cis	17	36004002	A	G	0.970916	0.981895	-0.615895	0.0667472	2.77588e-20	0.00535283	rs73990617	chr17:36004002:A:G	intron
seq.2900.53	seq.2900.53_17_35486372_36151636	chr17:36014358:A:G	cis	17	36004041	C	T	0.970916	0.981895	-0.615895	0.0667472	2.77588e-20	0.00535283	rs73990618	chr17:36004041:C:T	intron
seq.2900.53	seq.2900.53_17_35486372_36151636	chr17:36014358:A:G	cis	17	36004630	T	C	0.972531	0.984725	-0.628355	0.0684462	4.29932e-20	0.00683774	rs79725767	chr17:36004630:T:C	intron
seq.2900.53	seq.2900.53_17_35486372_36151636	chr17:36014358:A:G	cis	17	36004964	T	C	0.972526	0.984703	-0.628371	0.0684413	4.26383e-20	0.00693265	rs76063420	chr17:36004964:T:C	intron
seq.2900.53	seq.2900.53_17_35486372_36151636	chr17:36014358:A:G	cis	17	36005851	G	T	0.970888	0.980957	-0.615833	0.0667526	2.81968e-20	0.00495736	rs113297216	chr17:36005851:G:T	intron
seq.2900.53	seq.2900.53_17_35486372_36151636	chr17:36014358:A:G	cis	17	36006632	C	A	0.971001	0.9829	-0.617415	0.0668095	2.4322e-20	0.0194689	rs76910545	chr17:36006632:C:A	intron
seq.2900.53	seq.2900.53_17_35486372_36151636	chr17:36014358:A:G	cis	17	36006835	T	G	0.971403	0.976218	-0.618721	0.0674613	4.66445e-20	0.0133475	rs9916758	chr17:36006835:T:G	intron
seq.2900.53	seq.2900.53_17_35486372_36151636	chr17:36014358:A:G	cis	17	36006882	G	A	0.971403	0.976218	-0.618721	0.0674613	4.66445e-20	0.0133475	rs9908563	chr17:36006882:G:A	intron
seq.2900.53	seq.2900.53_17_35486372_36151636	chr17:36014358:A:G	cis	17	36006986	C	T	0.971403	0.976218	-0.618721	0.0674613	4.66445e-20	0.0133475	rs9748167	chr17:36006986:C:T	intron
seq.2900.53	seq.2900.53_17_35486372_36151636	chr17:36014358:A:G	cis	17	36007062	T	C	0.971403	0.976218	-0.618721	0.0674613	4.66445e-20	0.0133475	rs9747255	chr17:36007062:T:C	intron
seq.2900.53	seq.2900.53_17_35486372_36151636	chr17:36014358:A:G	cis	17	36007099	G	T	0.971403	0.976218	-0.618721	0.0674613	4.66445e-20	0.0133475	rs9914494	chr17:36007099:G:T	intron
seq.2900.53	seq.2900.53_17_35486372_36151636	chr17:36014358:A:G	cis	17	36007212	A	G	0.971403	0.976218	-0.618721	0.0674613	4.66445e-20	0.0133475	rs7217257	chr17:36007212:A:G	intron
seq.2900.53	seq.2900.53_17_35486372_36151636	chr17:36014358:A:G	cis	17	36007407	T	C	0.971403	0.976218	-0.618721	0.0674613	4.66445e-20	0.0133475	rs7221769	chr17:36007407:T:C	intron
seq.2900.53	seq.2900.53_17_35486372_36151636	chr17:36014358:A:G	cis	17	36007697	T	C	0.971138	0.976884	-0.609709	0.0671337	1.06586e-19	0.0144728	rs2702954	chr17:36007697:T:C	intron
seq.2900.53	seq.2900.53_17_35486372_36151636	chr17:36014358:A:G	cis	17	36008126	C	T	0.970784	0.985047	-0.610114	0.0664898	4.47198e-20	0.0217613	rs2687497	chr17:36008126:C:T	intron
seq.2900.53	seq.2900.53_17_35486372_36151636	chr17:36014358:A:G	cis	17	36008471	C	G	0.970784	0.985047	-0.610114	0.0664898	4.47198e-20	0.0217613	rs1734961	chr17:36008471:C:G	intron
seq.2900.53	seq.2900.53_17_35486372_36151636	chr17:36014358:A:G	cis	17	36009014	C	G	0.970785	0.985107	-0.610032	0.0664888	4.51752e-20	0.0216971	rs1719194	chr17:36009014:C:G	intron
seq.2900.53	seq.2900.53_17_35486372_36151636	chr17:36014358:A:G	cis	17	36009308	G	A	0.970787	0.985413	-0.60983	0.0664809	4.59939e-20	0.021735	rs1734960	chr17:36009308:G:A	intron
seq.2900.53	seq.2900.53_17_35486372_36151636	chr17:36014358:A:G	cis	17	36009470	G	A	0.970482	0.980879	-0.60474	0.0663033	7.4559e-20	0.0129241	rs1734959	chr17:36009470:G:A	intron
seq.2900.53	seq.2900.53_17_35486372_36151636	chr17:36014358:A:G	cis	17	36009521	A	G	0.9708	0.986286	-0.609815	0.0664654	4.5196e-20	0.0240861	rs1734958	chr17:36009521:A:G	intron
seq.2900.53	seq.2900.53_17_35486372_36151636	chr17:36014358:A:G	cis	17	36009593	T	C	0.972618	0.985477	-0.632255	0.0685246	2.79126e-20	0.0329565	rs76141508	chr17:36009593:T:C	intron
seq.2900.53	seq.2900.53_17_35486372_36151636	chr17:36014358:A:G	cis	17	36009727	A	T	0.970831	0.987245	-0.610269	0.0664657	4.24229e-20	0.0254359	rs1608205	chr17:36009727:A:T	intron
seq.2900.53	seq.2900.53_17_35486372_36151636	chr17:36014358:A:G	cis	17	36009796	A	G	0.97053	0.993768	-0.604317	0.0659179	4.83059e-20	0.0279207	rs1608206	chr17:36009796:A:G	intron
seq.2900.53	seq.2900.53_17_35486372_36151636	chr17:36014358:A:G	cis	17	36009836	C	T	0.970905	0.985842	-0.613102	0.0665972	3.38143e-20	0.0252372	rs1719197	chr17:36009836:C:T	intron
seq.2900.53	seq.2900.53_17_35486372_36151636	chr17:36014358:A:G	cis	17	36010371	C	T	0.970816	0.982569	-0.610813	0.0666105	4.73369e-20	0.0262352	rs1734957	chr17:36010371:C:T	non_coding_transcript_exon
seq.2900.53	seq.2900.53_17_35486372_36151636	chr17:36014358:A:G	cis	17	36010432	G	T	0.970815	0.982575	-0.610786	0.0666097	4.74679e-20	0.0262001	rs1734956	chr17:36010432:G:T	non_coding_transcript_exon
seq.2900.53	seq.2900.53_17_35486372_36151636	chr17:36014358:A:G	cis	17	36010450	C	T	0.970815	0.982575	-0.610786	0.0666097	4.74679e-20	0.0262001	rs1734955	chr17:36010450:C:T	non_coding_transcript_exon
seq.2900.53	seq.2900.53_17_35486372_36151636	chr17:36014358:A:G	cis	17	36010675	T	C	0.970816	0.982569	-0.610813	0.0666105	4.73369e-20	0.0262352	rs1719198	chr17:36010675:T:C	non_coding_transcript_exon
seq.2900.53	seq.2900.53_17_35486372_36151636	chr17:36014358:A:G	cis	17	36010848	G	C	0.970816	0.982569	-0.610813	0.0666105	4.73369e-20	0.0262352	rs1734954	chr17:36010848:G:C	non_coding_transcript_exon
seq.2900.53	seq.2900.53_17_35486372_36151636	chr17:36014358:A:G	cis	17	36010923	T	A	0.970816	0.982569	-0.610813	0.0666105	4.73369e-20	0.0262352	rs1624860	chr17:36010923:T:A	non_coding_transcript_exon
seq.2900.53	seq.2900.53_17_35486372_36151636	chr17:36014358:A:G	cis	17	36010957	A	G	0.970816	0.982569	-0.610813	0.0666105	4.73369e-20	0.0262352	rs1719199	chr17:36010957:A:G	non_coding_transcript_exon
seq.2900.53	seq.2900.53_17_35486372_36151636	chr17:36014358:A:G	cis	17	36011038	A	G	0.970812	0.982437	-0.61081	0.0666107	4.73696e-20	0.026234	rs1719200	chr17:36011038:A:G	non_coding_transcript_exon
seq.2900.53	seq.2900.53_17_35486372_36151636	chr17:36014358:A:G	cis	17	36012898	C	T	0.973447	0.977108	-0.638499	0.069804	5.85194e-20	0.00993146	rs78447961	chr17:36012898:C:T	intergenic
seq.2900.53	seq.2900.53_17_35486372_36151636	chr17:36014358:A:G	cis	17	36014358	A	G	0.972182	0.963072	-0.645917	0.0687935	6.04505e-21	0.0554542	rs61737011	chr17:36014358:A:G	synonymous
seq.2900.53	seq.2900.53_17_35486372_36151636	chr17:36014358:A:G	cis	17	36014473	ATCC	A	0.972248	0.964615	-0.644233	0.0688165	7.85416e-21	0.0472339	rs145880426	chr17:36014473:ATCC:A	intron
seq.2900.53	seq.2900.53_17_35486372_36151636	chr17:36014358:A:G	cis	17	36014961	T	C	0.970779	0.948507	-0.628226	0.0676909	1.6819e-20	0.0359657	rs57790696	chr17:36014961:T:C	intron
seq.2900.53	seq.2900.53_17_35486372_36151636	chr17:36014358:A:G	cis	17	36017185	T	C	0.972197	0.95888	-0.645418	0.0689536	7.95976e-21	0.0416088	rs117321474	chr17:36017185:T:C	intron
seq.2900.53	seq.2900.53_17_35486372_36151636	chr17:36014358:A:G	cis	17	36017282	A	G	0.972027	0.957301	-0.643746	0.0688377	8.62979e-21	0.0395246	rs117105849	chr17:36017282:A:G	intron
seq.2900.53	seq.2900.53_17_35486372_36151636	chr17:36014358:A:G	cis	17	36017925	G	A	0.972195	0.958846	-0.645495	0.0689524	7.86502e-21	0.0420635	rs2072667	chr17:36017925:G:A	5_prime_utr
seq.2900.53	seq.2900.53_17_35486372_36151636	chr17:36014358:A:G	cis	17	36018750	G	C	0.972194	0.958935	-0.645369	0.0689488	7.96343e-21	0.0413762	rs77682813	chr17:36018750:G:C	regulatory_region
seq.2913.1	seq.2913.1_17_35724834_36483646	chr17:35978489:A:G	cis	17	35976530	T	C	0.46814	0.902104	-0.187248	0.0234	1.22377e-15	0.0500011	rs2063979	chr17:35976530:T:C	3_prime_utr
seq.2913.1	seq.2913.1_17_35724834_36483646	chr17:35978489:A:G	cis	17	35978489	A	G	0.423152	0.988968	-0.141244	0.0225425	3.71176e-10	0.949816	rs917015	chr17:35978489:A:G	intron
seq.2913.1	seq.2913.1_17_35724834_36483646	chr17:35986879:A:G	cis	17	35986879	A	G	0.916609	0.986312	-0.617404	0.0400373	1.18823e-53	0.985324	rs9892586	chr17:35986879:A:G	5_prime_utr
seq.2913.1	seq.2913.1_17_35724834_36483646	chr17:36012898:C:T	cis	17	35986183	C	A	0.972672	0.989787	0.892408	0.0693561	6.89922e-38	0.0120168	rs116561020	chr17:35986183:C:A	5_prime_utr
seq.2913.1	seq.2913.1_17_35724834_36483646	chr17:36012898:C:T	cis	17	35988252	G	A	0.972645	0.995001	0.888665	0.0691411	8.28324e-38	0.0116259	rs116951728	chr17:35988252:G:A	non_coding_transcript_exon
seq.2913.1	seq.2913.1_17_35724834_36483646	chr17:36012898:C:T	cis	17	35988871	T	A	0.972645	0.995001	0.888665	0.0691411	8.28324e-38	0.0116259	rs73992656	chr17:35988871:T:A	non_coding_transcript_exon
seq.2913.1	seq.2913.1_17_35724834_36483646	chr17:36012898:C:T	cis	17	35989087	C	T	0.972645	0.995001	0.888665	0.0691411	8.28324e-38	0.0116259	rs73992657	chr17:35989087:C:T	non_coding_transcript_exon
seq.2913.1	seq.2913.1_17_35724834_36483646	chr17:36012898:C:T	cis	17	35989294	T	C	0.972645	0.995001	0.888665	0.0691411	8.28324e-38	0.0116259	rs78981610	chr17:35989294:T:C	non_coding_transcript_exon
seq.2913.1	seq.2913.1_17_35724834_36483646	chr17:36012898:C:T	cis	17	35990201	G	A	0.972645	0.995001	0.888665	0.0691411	8.28324e-38	0.0116259	rs117324160	chr17:35990201:G:A	non_coding_transcript_exon
seq.2913.1	seq.2913.1_17_35724834_36483646	chr17:36012898:C:T	cis	17	35990807	C	T	0.972645	0.995001	0.888665	0.0691411	8.28324e-38	0.0116259	rs75360648	chr17:35990807:C:T	intergenic
seq.2913.1	seq.2913.1_17_35724834_36483646	chr17:36012898:C:T	cis	17	35991011	G	T	0.972645	0.995001	0.888665	0.0691411	8.28324e-38	0.0116259	rs78546053	chr17:35991011:G:T	intergenic
seq.2913.1	seq.2913.1_17_35724834_36483646	chr17:36012898:C:T	cis	17	35991891	G	C	0.972502	0.992845	0.893805	0.0690489	2.52348e-38	0.0128409	rs862820	chr17:35991891:G:C	intergenic
seq.2913.1	seq.2913.1_17_35724834_36483646	chr17:36012898:C:T	cis	17	35991900	A	T	0.972502	0.992845	0.893805	0.0690489	2.52348e-38	0.0128409	rs113582251	chr17:35991900:A:T	intergenic
seq.2913.1	seq.2913.1_17_35724834_36483646	chr17:36012898:C:T	cis	17	35992407	G	A	0.972829	0.982046	0.901252	0.0698387	4.23058e-38	0.0140437	rs77768589	chr17:35992407:G:A	intergenic
seq.2913.1	seq.2913.1_17_35724834_36483646	chr17:36012898:C:T	cis	17	35992524	G	A	0.972477	0.99212	0.893451	0.0690463	2.6804e-38	0.0124033	rs140948528	chr17:35992524:G:A	intergenic
seq.2913.1	seq.2913.1_17_35724834_36483646	chr17:36012898:C:T	cis	17	35992714	A	G	0.972477	0.99212	0.893451	0.0690463	2.6804e-38	0.0124033	rs10468597	chr17:35992714:A:G	intergenic
seq.2913.1	seq.2913.1_17_35724834_36483646	chr17:36012898:C:T	cis	17	35992847	T	C	0.972477	0.99212	0.893451	0.0690463	2.6804e-38	0.0124033	rs9303694	chr17:35992847:T:C	intergenic
seq.2913.1	seq.2913.1_17_35724834_36483646	chr17:36012898:C:T	cis	17	35992988	G	C	0.972477	0.99212	0.893451	0.0690463	2.6804e-38	0.0124033	rs9303695	chr17:35992988:G:C	intergenic
seq.2913.1	seq.2913.1_17_35724834_36483646	chr17:36012898:C:T	cis	17	35993142	T	C	0.972477	0.99212	0.893451	0.0690463	2.6804e-38	0.0124033	rs9303696	chr17:35993142:T:C	intergenic
seq.2913.1	seq.2913.1_17_35724834_36483646	chr17:36012898:C:T	cis	17	35993287	C	G	0.972477	0.99212	0.893451	0.0690463	2.6804e-38	0.0124033	rs9303697	chr17:35993287:C:G	intergenic
seq.2913.1	seq.2913.1_17_35724834_36483646	chr17:36012898:C:T	cis	17	35993583	A	G	0.972477	0.99212	0.893451	0.0690463	2.6804e-38	0.0124033	rs74681031	chr17:35993583:A:G	intergenic
seq.2913.1	seq.2913.1_17_35724834_36483646	chr17:36012898:C:T	cis	17	35993721	A	C	0.972477	0.99212	0.893451	0.0690463	2.6804e-38	0.0124033	rs78783239	chr17:35993721:A:C	intergenic
seq.2913.1	seq.2913.1_17_35724834_36483646	chr17:36012898:C:T	cis	17	35993767	A	G	0.972477	0.99212	0.893451	0.0690463	2.6804e-38	0.0124033	rs142423413	chr17:35993767:A:G	intergenic
seq.2913.1	seq.2913.1_17_35724834_36483646	chr17:36012898:C:T	cis	17	35995951	G	A	0.972512	0.990526	0.89562	0.0691459	2.27091e-38	0.0122101	rs117390260	chr17:35995951:G:A	intergenic
seq.2913.1	seq.2913.1_17_35724834_36483646	chr17:36012898:C:T	cis	17	35996856	C	T	0.97255	0.989881	0.897984	0.0692163	1.72783e-38	0.012783	rs80302030	chr17:35996856:C:T	3_prime_utr
seq.2913.1	seq.2913.1_17_35724834_36483646	chr17:36012898:C:T	cis	17	36002035	G	A	0.972497	0.988618	0.905614	0.069215	4.06069e-39	0.0125627	rs75930560	chr17:36002035:G:A	intron
seq.2913.1	seq.2913.1_17_35724834_36483646	chr17:36012898:C:T	cis	17	36003944	C	T	0.972553	0.985717	0.913334	0.069387	1.43483e-39	0.019406	rs75456429	chr17:36003944:C:T	intron
seq.2913.1	seq.2913.1_17_35724834_36483646	chr17:36012898:C:T	cis	17	36004630	T	C	0.972531	0.984725	0.914303	0.0693989	1.22885e-39	0.019621	rs79725767	chr17:36004630:T:C	intron
seq.2913.1	seq.2913.1_17_35724834_36483646	chr17:36012898:C:T	cis	17	36004964	T	C	0.972526	0.984703	0.914348	0.0693939	1.20282e-39	0.0196871	rs76063420	chr17:36004964:T:C	intron
seq.2913.1	seq.2913.1_17_35724834_36483646	chr17:36012898:C:T	cis	17	36009593	T	C	0.972618	0.985477	0.930479	0.0694784	6.70348e-41	0.0950009	rs76141508	chr17:36009593:T:C	intron
seq.2913.1	seq.2913.1_17_35724834_36483646	chr17:36012898:C:T	cis	17	36012898	C	T	0.973447	0.977108	0.941879	0.0707756	2.08065e-40	0.0976624	rs78447961	chr17:36012898:C:T	intergenic
seq.2913.1	seq.2913.1_17_35724834_36483646	chr17:36012898:C:T	cis	17	36014358	A	G	0.972182	0.963072	0.937493	0.069751	3.49784e-41	0.0421636	rs61737011	chr17:36014358:A:G	synonymous
seq.2913.1	seq.2913.1_17_35724834_36483646	chr17:36012898:C:T	cis	17	36014473	ATCC	A	0.972248	0.964615	0.937282	0.0697743	3.87168e-41	0.0424588	rs145880426	chr17:36014473:ATCC:A	intron
seq.2913.1	seq.2913.1_17_35724834_36483646	chr17:36012898:C:T	cis	17	36014961	T	C	0.970779	0.948507	0.950192	0.0686331	1.37309e-43	0.0637716	rs57790696	chr17:36014961:T:C	intron
seq.2913.1	seq.2913.1_17_35724834_36483646	chr17:36012898:C:T	cis	17	36017185	T	C	0.972197	0.95888	0.940647	0.0699133	2.89801e-41	0.0540159	rs117321474	chr17:36017185:T:C	intron
seq.2913.1	seq.2913.1_17_35724834_36483646	chr17:36012898:C:T	cis	17	36017282	A	G	0.972027	0.957301	0.936205	0.0697959	5.04197e-41	0.0388134	rs117105849	chr17:36017282:A:G	intron
seq.2913.1	seq.2913.1_17_35724834_36483646	chr17:36012898:C:T	cis	17	36017925	G	A	0.972195	0.958846	0.940637	0.0699121	2.89468e-41	0.0539654	rs2072667	chr17:36017925:G:A	5_prime_utr
seq.2913.1	seq.2913.1_17_35724834_36483646	chr17:36012898:C:T	cis	17	36018750	G	C	0.972194	0.958935	0.940673	0.0699085	2.84708e-41	0.0546241	rs77682813	chr17:36018750:G:C	regulatory_region
seq.2913.1	seq.2913.1_17_35724834_36483646	chr17:36012898:C:T	cis	17	36023896	G	T	0.971496	0.891345	0.975898	0.0715337	2.23769e-42	0.0735343	rs76480185	chr17:36023896:G:T	regulatory_region
seq.2913.1	seq.2913.1_17_35724834_36483646	chr17:36014042:G:C	cis	17	36013244	T	C	0.620316	0.998402	0.272931	0.0229491	1.28825e-32	0.0622293	rs1003645	chr17:36013244:T:C	missense
seq.2913.1	seq.2913.1_17_35724834_36483646	chr17:36014042:G:C	cis	17	36014042	G	C	0.627691	0.968996	0.282602	0.0234047	1.43913e-33	0.755536	rs1719204	chr17:36014042:G:C	intron
seq.2913.1	seq.2913.1_17_35724834_36483646	chr17:36014042:G:C	cis	17	36016040	A	T	0.626672	0.966741	0.285662	0.0234528	3.96004e-34	0.145154	rs1719206	chr17:36016040:A:T	intron
seq.2913.1	seq.2913.1_17_35724834_36483646	chr17:36036057:T:C	cis	17	36031415	T	C	0.152569	0.903418	0.394516	0.032352	3.32583e-34	0.223314	rs712045	chr17:36031415:T:C	intergenic
seq.2913.1	seq.2913.1_17_35724834_36483646	chr17:36036057:T:C	cis	17	36031850	T	C	0.152333	0.904086	0.39433	0.0323552	3.62243e-34	0.243291	rs854678	chr17:36031850:T:C	intergenic
seq.2913.1	seq.2913.1_17_35724834_36483646	chr17:36036057:T:C	cis	17	36034264	C	T	0.152023	0.906034	0.394008	0.0323512	4.01883e-34	0.250685	rs854671	chr17:36034264:C:T	regulatory_region
seq.2913.1	seq.2913.1_17_35724834_36483646	chr17:36036057:T:C	cis	17	36036057	T	C	0.153868	0.892153	0.395781	0.0324787	3.69743e-34	0.281591	rs854667	chr17:36036057:T:C	regulatory_region
seq.2913.1	seq.2913.1_17_35724834_36483646	chr17:36058081:A:G	cis	17	36058081	A	G	0.803214	0.906963	0.338523	0.0293817	1.02778e-30	0.935895	rs78734309	chr17:36058081:A:G	regulatory_region
seq.2913.1	seq.2913.1_17_35724834_36483646	chr17:36058081:A:G	cis	17	36081524	C	T	0.898629	0.913542	0.395877	0.0385894	1.08143e-24	0.0359058	rs118141513	chr17:36081524:C:T	intron
seq.2937.10	seq.2937.10_11_116638641_117239541	chr11:116791863:C:T	trans	11	116791863	C	T	0.276323	0.999837	0.240038	0.024747	3.02552e-22	0.586345	rs651821	chr11:116791863:C:T	5_prime_utr
seq.2937.10	seq.2937.10_11_116638641_117239541	chr11:116791863:C:T	trans	11	116792991	G	A	0.27684	0.999439	0.239503	0.0247557	3.86367e-22	0.414778	rs662799	chr11:116792991:G:A	intergenic
seq.2937.10	seq.2937.10_19_44832530_44945906	chr19:44897490:T:A	cis	19	44897490	T	A	0.920327	0.992395	0.327252	0.0412354	2.08497e-15	0.379213	rs61679753	chr19:44897490:T:A	intron
seq.2937.10	seq.2937.10_19_44832530_44945906	chr19:44897490:T:A	cis	19	44899005	T	G	0.920428	0.994374	0.324079	0.0411805	3.55468e-15	0.324399	rs111784051	chr19:44899005:T:G	intron
seq.2937.10	seq.2937.10_19_44832530_44945906	chr19:44897490:T:A	cis	19	44908822	C	T	0.921952	0.999722	0.320672	0.0413921	9.39507e-15	0.258035	rs7412	chr19:44908822:C:T	missense
seq.2937.10	seq.2937.10_19_44832530_44945906	chr19:44927023:C:G	cis	19	44927023	C	G	0.361652	0.789971	-0.220771	0.0262079	3.64418e-17	1	rs5112	chr19:44927023:C:G	non_coding_transcript_exon
seq.2938.55	seq.2938.55_11_116616384_117184619	chr11:116791863:C:T	trans	11	116791863	C	T	0.276323	0.999837	0.253107	0.0248172	2.00678e-24	0.697109	rs651821	chr11:116791863:C:T	5_prime_utr
seq.2938.55	seq.2938.55_11_116616384_117184619	chr11:116791863:C:T	trans	11	116792991	G	A	0.27684	0.999439	0.251928	0.0248259	3.39e-24	0.31421	rs662799	chr11:116792991:G:A	intergenic
seq.2938.55	seq.2938.55_19_44847967_44945906	chr19:44927023:C:G	cis	19	44927023	C	G	0.361652	0.789971	-0.205602	0.026185	4.09732e-15	0.999986	rs5112	chr19:44927023:C:G	non_coding_transcript_exon
seq.2942.50	seq.2942.50_12_7370309_7704464	chr12:7514128:G:A	trans	12	7482442	A	G	0.323259	0.963302	0.2949	0.023542	5.34318e-36	0.036276	rs10734844	chr12:7482442:A:G	intron
seq.2942.50	seq.2942.50_12_7370309_7704464	chr12:7514128:G:A	trans	12	7490731	G	A	0.32556	0.966325	0.29388	0.0234584	5.26502e-36	0.0289107	rs10772424	chr12:7490731:G:A	intron
seq.2942.50	seq.2942.50_12_7370309_7704464	chr12:7514128:G:A	trans	12	7496888	T	C	0.317788	0.999917	0.291895	0.0231982	2.62966e-36	0.0665322	rs4883263	chr12:7496888:T:C	missense
seq.2942.50	seq.2942.50_12_7370309_7704464	chr12:7514128:G:A	trans	12	7498542	A	T	0.324543	0.969881	0.294722	0.0234267	2.6996e-36	0.0691471	rs10743940	chr12:7498542:A:T	intron
seq.2942.50	seq.2942.50_12_7370309_7704464	chr12:7514128:G:A	trans	12	7499328	G	A	0.324439	0.96974	0.295276	0.0234271	2.00632e-36	0.0885211	rs6488359	chr12:7499328:G:A	intron
seq.2942.50	seq.2942.50_12_7370309_7704464	chr12:7514128:G:A	trans	12	7500717	T	C	0.325258	0.96518	0.29423	0.0234691	4.68705e-36	0.0400092	rs10772425	chr12:7500717:T:C	intron
seq.2942.50	seq.2942.50_12_7370309_7704464	chr12:7514128:G:A	trans	12	7501721	T	A	0.324997	0.967578	0.293621	0.0234521	5.79963e-36	0.031547	rs7954492	chr12:7501721:T:A	intron
seq.2942.50	seq.2942.50_12_7370309_7704464	chr12:7514128:G:A	trans	12	7504726	A	G	0.324991	0.9662	0.295139	0.0234652	2.80027e-36	0.0698553	rs11054197	chr12:7504726:A:G	intergenic
seq.2942.50	seq.2942.50_12_7370309_7704464	chr12:7514128:G:A	trans	12	7506605	G	T	0.327816	0.942932	0.298299	0.0237373	3.21959e-36	0.0371848	rs10845313	chr12:7506605:G:T	intergenic
seq.2942.50	seq.2942.50_12_7370309_7704464	chr12:7514128:G:A	trans	12	7508506	A	G	0.325598	0.960878	0.295694	0.0235158	2.92483e-36	0.0738933	rs6488368	chr12:7508506:A:G	intergenic
seq.2942.50	seq.2942.50_12_7370309_7704464	chr12:7514128:G:A	trans	12	7509678	A	G	0.32563	0.961014	0.29564	0.0235145	2.98401e-36	0.0714472	rs7485901	chr12:7509678:A:G	intergenic
seq.2942.50	seq.2942.50_12_7370309_7704464	chr12:7514128:G:A	trans	12	7510134	A	G	0.325503	0.961015	0.294437	0.0235124	5.61565e-36	0.0368451	rs6488383	chr12:7510134:A:G	intergenic
seq.2942.50	seq.2942.50_12_7370309_7704464	chr12:7514128:G:A	trans	12	7510387	A	G	0.325503	0.961015	0.294437	0.0235124	5.61565e-36	0.0368451	rs6488385	chr12:7510387:A:G	intergenic
seq.2942.50	seq.2942.50_12_7370309_7704464	chr12:7514128:G:A	trans	12	7511262	A	AAGAAAGAGAGAG	0.325519	0.96095	0.294452	0.0235128	5.5847e-36	0.0371739	.	chr12:7511262:A:AAGAAAGAGAGAG	intergenic
seq.2942.50	seq.2942.50_12_7370309_7704464	chr12:7514128:G:A	trans	12	7514128	G	A	0.326259	0.956955	0.297217	0.023557	1.70255e-36	0.111194	rs11362821	chr12:7514128:G:A	intergenic
seq.2942.50	seq.2942.50_12_7370309_7704464	chr12:7514128:G:A	trans	12	7514138	G	A	0.327348	0.955534	0.296647	0.023549	2.19381e-36	0.0940765	rs11362820	chr12:7514138:G:A	intergenic
seq.2942.50	seq.2942.50_12_7370309_7704464	chr12:7514128:G:A	trans	12	7516572	C	T	0.326581	0.955249	0.294745	0.0235784	7.40798e-36	0.0375064	rs6488398	chr12:7516572:C:T	intergenic
seq.2943.5	seq.2943.5_11_116632465_117239541	chr11:116791863:C:T	trans	11	116791863	C	T	0.276323	0.999837	0.185251	0.0243262	2.63087e-14	0.563228	rs651821	chr11:116791863:C:T	5_prime_utr
seq.2943.5	seq.2943.5_11_116632465_117239541	chr11:116791863:C:T	trans	11	116792991	G	A	0.27684	0.999439	0.185103	0.0243348	2.81514e-14	0.436772	rs662799	chr11:116792991:G:A	intergenic
seq.2943.5	seq.2943.5_19_44814773_44943400	chr19:44908822:C:T	trans	19	44905371	T	C	0.915852	0.943669	0.48423	0.0407499	1.45111e-32	0.061101	rs769446	chr19:44905371:T:C	tf_binding_site
seq.2943.5	seq.2943.5_19_44814773_44943400	chr19:44908822:C:T	trans	19	44908822	C	T	0.921952	0.999722	0.495985	0.0410315	1.22349e-33	0.885748	rs7412	chr19:44908822:C:T	missense
seq.2943.5	seq.2943.5_19_44814773_44943400	chr19:44908822:C:T	trans	19	44909976	G	T	0.922824	0.994116	0.488953	0.0413286	2.70334e-32	0.0434494	rs1065853	chr19:44909976:G:T	intergenic
seq.2946.52	seq.2946.52_19_836018_903910	chr19:863220:C:G	cis	19	863220	C	G	0.851077	0.993662	0.2624	0.0310003	2.57395e-17	0.999966	rs2230216	chr19:863220:C:G	missense
seq.2948.58	seq.2948.58_5_41579969_43076393	chr5:42631162:T:C	cis	5	42631162	T	C	0.836415	0.968216	0.383644	0.0301893	5.34318e-37	0.262116	rs6873545	chr5:42631162:T:C	intron
seq.2948.58	seq.2948.58_5_41579969_43076393	chr5:42631162:T:C	cis	5	42632708	T	TG	0.834514	0.969166	0.375958	0.0301084	8.81252e-36	0.0444411	.	chr5:42632708:T:TG	intron
seq.2948.58	seq.2948.58_5_41579969_43076393	chr5:42631162:T:C	cis	5	42634119	T	C	0.83446	0.969302	0.375815	0.0301031	9.09913e-36	0.0436264	rs4610468	chr5:42634119:T:C	intron
seq.2948.58	seq.2948.58_5_41579969_43076393	chr5:42631162:T:C	cis	5	42635052	T	A	0.834415	0.968967	0.37587	0.0301055	9.00119e-36	0.0439189	rs4394131	chr5:42635052:T:A	intron
seq.2948.58	seq.2948.58_5_41579969_43076393	chr5:42631162:T:C	cis	5	42639259	A	G	0.834357	0.970277	0.375354	0.0300799	9.77237e-36	0.0420397	rs4518410	chr5:42639259:A:G	intron
seq.2948.58	seq.2948.58_5_41579969_43076393	chr5:42631162:T:C	cis	5	42641171	G	GGCTGTACACATA	0.835454	0.965142	0.376988	0.0302768	1.37436e-35	0.0362257	.	chr5:42641171:G:GGCTGTACACATA	intron
seq.2948.58	seq.2948.58_5_41579969_43076393	chr5:42631162:T:C	cis	5	42641182	G	T	0.835294	0.96581	0.375948	0.0302562	1.90152e-35	0.0317338	rs73751227	chr5:42641182:G:T	intron
seq.2948.58	seq.2948.58_5_41579969_43076393	chr5:42631162:T:C	cis	5	42641328	G	A	0.834421	0.970699	0.375313	0.0300773	9.80618e-36	0.0418182	rs3884519	chr5:42641328:G:A	intron
seq.2948.58	seq.2948.58_5_41579969_43076393	chr5:42631162:T:C	cis	5	42642204	T	G	0.834298	0.976603	0.373921	0.029962	9.61834e-36	0.0442607	rs10063672	chr5:42642204:T:G	intron
seq.2948.58	seq.2948.58_5_41579969_43076393	chr5:42631162:T:C	cis	5	42646158	C	CT	0.83489	0.987141	0.375729	0.0297405	1.37816e-36	0.165225	.	chr5:42646158:C:CT	intron
seq.2948.58	seq.2948.58_5_41579969_43076393	chr5:42631162:T:C	cis	5	42650669	C	T	0.182498	0.895848	-0.378572	0.0300167	1.81176e-36	0.122217	rs12513710	chr5:42650669:C:T	intron
seq.2948.58	seq.2948.58_5_41579969_43076393	chr5:42631162:T:C	cis	5	42656842	C	A	0.182297	0.896393	-0.376781	0.0300254	4.03831e-36	0.0640403	rs6864999	chr5:42656842:C:A	intron
seq.2948.58	seq.2948.58_5_41579969_43076393	chr5:42631162:T:C	cis	5	42664772	C	T	0.182205	0.896052	-0.376764	0.0300337	4.25011e-36	0.0614437	rs6880367	chr5:42664772:C:T	intron
seq.2948.58	seq.2948.58_5_41579969_43076393	chr5:42631162:T:C	cis	5	42665812	C	T	0.182313	0.896174	-0.37683	0.0300277	4.00498e-36	0.0646003	rs12521311	chr5:42665812:C:T	intron
seq.2948.58	seq.2948.58_5_41579969_43076393	chr5:42631162:T:C	cis	5	42667835	C	T	0.182301	0.896243	-0.376841	0.0300273	3.97649e-36	0.0647909	rs6897530	chr5:42667835:C:T	intron
seq.2948.58	seq.2948.58_5_41579969_43076393	chr5:42631162:T:C	cis	5	42672276	G	C	0.18217	0.895797	-0.377647	0.0300353	2.95597e-36	0.0825829	rs7447061	chr5:42672276:G:C	intron
seq.2948.58	seq.2948.58_5_41579969_43076393	chr5:42631162:T:C	cis	5	42679994	G	A	0.182392	0.895573	-0.377773	0.0300327	2.76439e-36	0.0882802	rs4547964	chr5:42679994:G:A	intron
seq.2953.31	seq.2953.31_19_48899252_49363958	chr19:49016957:T:C	trans	19	49013883	C	T	0.942733	0.985729	0.974933	0.0485197	8.40234e-90	0.0961838	rs75287599	chr19:49013883:C:T	intron
seq.2953.31	seq.2953.31_19_48899252_49363958	chr19:49016957:T:C	trans	19	49013889	C	T	0.942733	0.985729	0.974933	0.0485197	8.40234e-90	0.0961838	rs139643250	chr19:49013889:C:T	intron
seq.2953.31	seq.2953.31_19_48899252_49363958	chr19:49016957:T:C	trans	19	49014074	C	G	0.942733	0.985729	0.974933	0.0485197	8.40234e-90	0.0961838	rs79785970	chr19:49014074:C:G	intron
seq.2953.31	seq.2953.31_19_48899252_49363958	chr19:49016957:T:C	trans	19	49014668	C	T	0.942733	0.985729	0.974933	0.0485197	8.40234e-90	0.0961838	rs45581438	chr19:49014668:C:T	intron
seq.2953.31	seq.2953.31_19_48899252_49363958	chr19:49016957:T:C	trans	19	49015983	G	A	0.942968	0.981724	0.977818	0.048713	1.2697e-89	0.0605776	rs2013040	chr19:49015983:G:A	3_prime_utr
seq.2953.31	seq.2953.31_19_48899252_49363958	chr19:49016957:T:C	trans	19	49016626	A	G	0.943055	0.976351	0.982086	0.0488786	8.60994e-90	0.0918253	rs34349826	chr19:49016626:A:G	missense
seq.2953.31	seq.2953.31_19_48899252_49363958	chr19:49016957:T:C	trans	19	49016648	A	G	0.943098	0.977257	0.9822	0.0488779	8.16394e-90	0.097499	rs1800447	chr19:49016648:A:G	missense
seq.2953.31	seq.2953.31_19_48899252_49363958	chr19:49016957:T:C	trans	19	49016957	T	C	0.943022	0.978507	0.981021	0.0488166	7.99098e-90	0.10125	rs144948359	chr19:49016957:T:C	intron
seq.2953.31	seq.2953.31_19_48899252_49363958	chr19:49016957:T:C	trans	19	49016960	C	T	0.943022	0.978507	0.981021	0.0488166	7.99098e-90	0.10125	rs201674286	chr19:49016960:C:T	intron
seq.2953.31	seq.2953.31_19_48899252_49363958	chr19:49016957:T:C	trans	19	49017570	G	T	0.944439	0.968246	0.992956	0.0496934	7.9561e-89	0.0090772	rs3795046	chr19:49017570:G:T	regulatory_region
seq.2953.31	seq.2953.31_19_48899252_49363958	chr19:49016957:T:C	trans	19	49017571	A	T	0.944439	0.968246	0.992956	0.0496934	7.9561e-89	0.0090772	rs3795047	chr19:49017571:A:T	regulatory_region
seq.2953.31	seq.2953.31_19_48899252_49363958	chr19:49016957:T:C	trans	19	49017757	A	C	0.943235	0.964745	0.988155	0.0492473	1.48833e-89	0.0497821	rs3795052	chr19:49017757:A:C	regulatory_region
seq.2953.31	seq.2953.31_19_48899252_49363958	chr19:49016957:T:C	trans	19	49018818	A	T	0.943263	0.964749	0.988457	0.0492585	1.44245e-89	0.0499626	rs72483930	chr19:49018818:A:T	intron
seq.2954.56	seq.2954.56_6_24933603_33962286	chr6:31946402:C:T	trans	6	31946402	C	T	0.934931	1	-1.04261	0.0443136	2.10863e-122	1	rs12614	chr6:31946402:C:T	missense
seq.2960.66	seq.2960.66_1_196121965_197648299	chr1:196713216:G:A	trans	1	196710325	A	C	0.57121	0.999691	-0.255396	0.0223945	3.97649e-30	0.0516647	rs10737680	chr1:196710325:A:C	intron
seq.2960.66	seq.2960.66_1_196121965_197648299	chr1:196713216:G:A	trans	1	196713216	G	A	0.576839	0.977307	-0.260355	0.0226866	1.7378e-30	0.116925	rs7535263	chr1:196713216:G:A	intron
seq.2960.66	seq.2960.66_1_196121965_197648299	chr1:196713216:G:A	trans	1	196713817	G	A	0.57695	0.977917	-0.259749	0.0226877	2.38122e-30	0.0886164	rs2274700	chr1:196713817:G:A	synonymous
seq.2960.66	seq.2960.66_1_196121965_197648299	chr1:196713216:G:A	trans	1	196715183	A	C	0.576948	0.977846	-0.25973	0.0226889	2.42159e-30	0.0883271	rs6677089	chr1:196715183:A:C	intron
seq.2960.66	seq.2960.66_1_196121965_197648299	chr1:196713216:G:A	trans	1	196715262	G	T	0.576954	0.977902	-0.259742	0.0226878	2.39221e-30	0.0881652	rs6688272	chr1:196715262:G:T	intron
seq.2960.66	seq.2960.66_1_196121965_197648299	chr1:196713216:G:A	trans	1	196717522	A	T	0.576919	0.977793	-0.259668	0.0226879	2.48485e-30	0.0862563	rs3753395	chr1:196717522:A:T	intron
seq.2960.66	seq.2960.66_1_196121965_197648299	chr1:196713216:G:A	trans	1	196718199	A	T	0.576928	0.97783	-0.259674	0.0226872	2.46718e-30	0.0855229	rs10465586	chr1:196718199:A:T	intron
seq.2960.66	seq.2960.66_1_196121965_197648299	chr1:196713216:G:A	trans	1	196718600	A	G	0.57693	0.977819	-0.259669	0.0226873	2.474e-30	0.0853482	rs10922104	chr1:196718600:A:G	intron
seq.2960.66	seq.2960.66_1_196121965_197648299	chr1:196713216:G:A	trans	1	196721120	A	C	0.57693	0.97782	-0.259676	0.0226873	2.46661e-30	0.0855106	rs10922105	chr1:196721120:A:C	intron
seq.2960.66	seq.2960.66_1_196121965_197648299	chr1:196713216:G:A	trans	1	196722334	A	G	0.576951	0.977442	-0.259365	0.0226896	2.92617e-30	0.0688413	rs10922106	chr1:196722334:A:G	intron
seq.2960.66	seq.2960.66_1_196121965_197648299	chr1:196713216:G:A	trans	1	196726031	C	T	0.576974	0.977563	-0.259447	0.0226897	2.80996e-30	0.0715244	rs3766405	chr1:196726031:C:T	intron
seq.2960.66	seq.2960.66_1_196121965_197648299	chr1:196713216:G:A	trans	1	196727803	G	A	0.571136	0.999902	-0.25471	0.0223869	5.40256e-30	0.0345558	rs1410996	chr1:196727803:G:A	intron
seq.2960.66	seq.2960.66_6_28711227_33255913	chr6:32048087:C:T	trans	6	31798974	G	T	0.97065	0.982722	-0.497856	0.0659991	4.57931e-14	0.0109721	rs117127906	chr6:31798974:G:T	intron
seq.2960.66	seq.2960.66_6_28711227_33255913	chr6:32048087:C:T	trans	6	31807082	A	T	0.970665	0.983242	-0.497949	0.0659963	4.5196e-14	0.0111288	rs60681577	chr6:31807082:A:T	regulatory_region
seq.2960.66	seq.2960.66_6_28711227_33255913	chr6:32048087:C:T	trans	6	31825113	C	T	0.965805	0.986099	-0.466962	0.0609281	1.80011e-14	0.0430072	rs150942183	chr6:31825113:C:T	regulatory_region
seq.2960.66	seq.2960.66_6_28711227_33255913	chr6:32048087:C:T	trans	6	31940200	G	C	0.964289	0.996838	-0.456653	0.0594608	1.59221e-14	0.0726505	rs57825471	chr6:31940200:G:C	intron
seq.2960.66	seq.2960.66_6_28711227_33255913	chr6:32048087:C:T	trans	6	31941423	A	G	0.964289	0.996838	-0.456653	0.0594608	1.59221e-14	0.0726505	rs117636953	chr6:31941423:A:G	intron
seq.2960.66	seq.2960.66_6_28711227_33255913	chr6:32048087:C:T	trans	6	31946032	CG	C	0.964322	0.998976	-0.455752	0.059423	1.72504e-14	0.0697702	rs796979529	chr6:31946032:CG:C	5_prime_utr
seq.2960.66	seq.2960.66_6_28711227_33255913	chr6:32048087:C:T	trans	6	31952442	T	C	0.964318	0.999857	-0.455639	0.0593943	1.70098e-14	0.0714082	rs3880457	chr6:31952442:T:C	intron
seq.2960.66	seq.2960.66_6_28711227_33255913	chr6:32048087:C:T	trans	6	31962343	C	T	0.9643	0.999381	-0.455747	0.059396	1.67996e-14	0.0729669	rs118087530	chr6:31962343:C:T	intron
seq.2960.66	seq.2960.66_6_28711227_33255913	chr6:32048087:C:T	trans	6	31966717	G	A	0.96235	0.998794	-0.415958	0.0576323	5.29785e-13	0.00439987	rs2280773	chr6:31966717:G:A	synonymous
seq.2960.66	seq.2960.66_6_28711227_33255913	chr6:32048087:C:T	trans	6	31968853	C	T	0.962311	0.999568	-0.415689	0.0575829	5.23842e-13	0.00451875	rs2075701	chr6:31968853:C:T	intron
seq.2960.66	seq.2960.66_6_28711227_33255913	chr6:32048087:C:T	trans	6	31969734	T	C	0.964187	1	-0.455694	0.0592995	1.53462e-14	0.0836028	rs2075702	chr6:31969734:T:C	3_prime_utr
seq.2960.66	seq.2960.66_6_28711227_33255913	chr6:32048087:C:T	trans	6	31975231	T	C	0.962286	0.99887	-0.415485	0.0575855	5.3889e-13	0.00441499	rs141346672	chr6:31975231:T:C	intron
seq.2960.66	seq.2960.66_6_28711227_33255913	chr6:32048087:C:T	trans	6	31976195	C	T	0.962286	0.99887	-0.415485	0.0575855	5.3889e-13	0.00441499	rs556136377	chr6:31976195:C:T	intron
seq.2960.66	seq.2960.66_6_28711227_33255913	chr6:32048087:C:T	trans	6	31976304	G	A	0.962286	0.99887	-0.415485	0.0575855	5.3889e-13	0.00441499	rs200169669	chr6:31976304:G:A	intron
seq.2960.66	seq.2960.66_6_28711227_33255913	chr6:32048087:C:T	trans	6	31979366	TAGAG	T	0.962318	0.999178	-0.416059	0.0576005	5.07809e-13	0.00461217	rs147973727	chr6:31979366:TAGAG:T	intron
seq.2960.66	seq.2960.66_6_28711227_33255913	chr6:32048087:C:T	trans	6	31980245	C	G	0.964211	0.999304	-0.456217	0.0593413	1.49417e-14	0.0854613	rs118178906	chr6:31980245:C:G	intron
seq.2960.66	seq.2960.66_6_28711227_33255913	chr6:32048087:C:T	trans	6	32005403	C	T	0.962236	0.995915	-0.416084	0.0576367	5.2348e-13	0.00390474	rs4959020	chr6:32005403:C:T	regulatory_region
seq.2960.66	seq.2960.66_6_28711227_33255913	chr6:32048087:C:T	trans	6	32007269	GA	G	0.962858	0.993478	-0.425106	0.0581172	2.58107e-13	0.0064961	rs200950724	chr6:32007269:GA:G	splice_region
seq.2960.66	seq.2960.66_6_28711227_33255913	chr6:32048087:C:T	trans	6	32043693	C	G	0.962203	0.992318	-0.424576	0.0577283	1.91337e-13	0.00933364	rs138286764	chr6:32043693:C:G	intron
seq.2960.66	seq.2960.66_6_28711227_33255913	chr6:32048087:C:T	trans	6	32048087	C	T	0.963943	0.991308	-0.464203	0.0593867	5.42625e-15	0.206295	rs117186058	chr6:32048087:C:T	intron
seq.2960.66	seq.2960.66_6_28711227_33255913	chr6:32048087:C:T	trans	6	32057005	G	A	0.963911	0.996946	-0.455177	0.0593764	1.77501e-14	0.027881	rs150075980	chr6:32057005:G:A	intron
seq.2960.66	seq.2960.66_6_28711227_33255913	chr6:32048087:C:T	trans	6	32103271	T	TA	0.962023	0.990591	-0.42527	0.0578144	1.89802e-13	0.00481419	.	chr6:32103271:T:TA	intron
seq.2960.66	seq.2960.66_6_28711227_33255913	chr6:32048087:C:T	trans	6	32103889	A	G	0.962023	0.990591	-0.42527	0.0578144	1.89802e-13	0.00481419	rs117692803	chr6:32103889:A:G	intron
seq.2960.66	seq.2960.66_6_28711227_33255913	chr6:32048087:C:T	trans	6	32104618	A	G	0.962023	0.990591	-0.42527	0.0578144	1.89802e-13	0.00481419	rs4713503	chr6:32104618:A:G	intron
seq.2960.66	seq.2960.66_6_28711227_33255913	chr6:32048087:C:T	trans	6	32117822	C	A	0.95479	0.996722	-0.409409	0.0532854	1.55024e-14	0.00710212	rs118134117	chr6:32117822:C:A	intron
seq.2960.66	seq.2960.66_6_28711227_33255913	chr6:32048087:C:T	trans	6	32119483	G	A	0.954694	0.995238	-0.409952	0.0532765	1.4171e-14	0.0078831	rs117002314	chr6:32119483:G:A	intron
seq.2960.66	seq.2960.66_6_28711227_33255913	chr6:32048087:C:T	trans	6	32123070	T	C	0.954581	0.992707	-0.409781	0.0532859	1.46859e-14	0.00690406	rs140284006	chr6:32123070:T:C	intron
seq.2960.66	seq.2960.66_6_28711227_33255913	chr6:32048087:C:T	trans	6	32124200	TAAC	T	0.954426	0.990147	-0.408232	0.0532708	1.81176e-14	0.00590036	rs140408197	chr6:32124200:TAAC:T	intron
seq.2960.66	seq.2960.66_6_28711227_33255913	chr6:32048087:C:T	trans	6	32132433	G	C	0.954362	0.989788	-0.408702	0.0532482	1.64892e-14	0.00488053	rs4713504	chr6:32132433:G:C	intergenic
seq.2960.66	seq.2960.66_6_28711227_33255913	chr6:32048087:C:T	trans	6	32136036	G	T	0.95433	0.989901	-0.408654	0.0532265	1.62032e-14	0.0046866	rs117304455	chr6:32136036:G:T	intergenic
seq.2960.66	seq.2960.66_6_28711227_33255913	chr6:32048087:C:T	trans	6	32139337	G	T	0.954272	0.989914	-0.408307	0.0531936	1.64324e-14	0.00471504	rs4959023	chr6:32139337:G:T	intergenic
seq.2960.66	seq.2960.66_6_28711227_33255913	chr6:32048087:C:T	trans	6	32147056	T	C	0.958222	0.994547	-0.434766	0.0555033	4.75773e-15	0.0130076	rs117604062	chr6:32147056:T:C	intergenic
seq.2960.66	seq.2960.66_6_28711227_33255913	chr6:32048087:C:T	trans	6	32171861	C	T	0.95845	0.998261	-0.427248	0.0554281	1.27644e-14	0.00504274	rs118032030	chr6:32171861:C:T	intron
seq.2960.66	seq.2960.66_6_28711227_33255913	chr6:32048087:C:T	trans	6	32288911	A	G	0.967708	0.996395	-0.472467	0.0619205	2.34369e-14	0.00917031	rs117718237	chr6:32288911:A:G	intron
seq.2961.1	seq.2961.1_2_126926868_127546476	chr2:127426114:C:T	cis	2	127426114	C	T	0.990424	0.985527	1.17159	0.114254	1.13214e-24	0.99999	rs146922325	chr2:127426114:C:T	missense
seq.2961.1	seq.2961.1_20_33887991_35660864	chr20:35179967:C:T	trans	20	35164307	G	T	0.93076	0.990058	-0.468705	0.0441305	2.38232e-26	0.0183555	rs143373163	chr20:35164307:G:T	intergenic
seq.2961.1	seq.2961.1_20_33887991_35660864	chr20:35179967:C:T	trans	20	35166602	G	A	0.929599	0.976718	-0.482141	0.0440085	6.24453e-28	0.178455	rs8119351	chr20:35166602:G:A	tf_binding_site
seq.2961.1	seq.2961.1_20_33887991_35660864	chr20:35179967:C:T	trans	20	35171469	C	G	0.927287	0.992644	-0.469191	0.0430129	1.0539e-27	0.111589	rs2069940	chr20:35171469:C:G	intergenic
seq.2961.1	seq.2961.1_20_33887991_35660864	chr20:35179967:C:T	trans	20	35174034	C	A	0.926786	0.969978	-0.476401	0.0434328	5.40381e-28	0.127121	rs2069945	chr20:35174034:C:A	intron
seq.2961.1	seq.2961.1_20_33887991_35660864	chr20:35179967:C:T	trans	20	35176751	A	G	0.925824	0.999428	-0.458551	0.0425439	4.35913e-27	0.0270613	rs867186	chr20:35176751:A:G	missense
seq.2961.1	seq.2961.1_20_33887991_35660864	chr20:35179967:C:T	trans	20	35179967	C	T	0.926602	0.992077	-0.471915	0.0428706	3.50106e-28	0.187934	rs11907011	chr20:35179967:C:T	intron
seq.2961.1	seq.2961.1_20_33887991_35660864	chr20:35179967:C:T	trans	20	35180636	C	CT	0.926098	0.992157	-0.462094	0.0427665	3.25762e-27	0.0338086	.	chr20:35180636:C:CT	intron
seq.2961.1	seq.2961.1_20_33887991_35660864	chr20:35179967:C:T	trans	20	35180720	T	C	0.926095	0.992192	-0.462074	0.0427651	3.26137e-27	0.0337795	rs7265317	chr20:35180720:T:C	intron
seq.2961.1	seq.2961.1_20_33887991_35660864	chr20:35179967:C:T	trans	20	35180847	GTTTGTTT	G	0.926672	0.984669	-0.471323	0.0430515	6.80143e-28	0.10048	rs10564067	chr20:35180847:GTTTGTTT:G	intron
seq.2961.1	seq.2961.1_20_33887991_35660864	chr20:35179967:C:T	trans	20	35182123	A	G	0.926099	0.992139	-0.462073	0.0427669	3.27944e-27	0.0336081	rs945961	chr20:35182123:A:G	intron
seq.2961.1	seq.2961.1_20_33887991_35660864	chr20:35179967:C:T	trans	20	35185572	A	C	0.926101	0.992118	-0.462083	0.0427678	3.27869e-27	0.0336182	rs7263203	chr20:35185572:A:C	intron
seq.2961.1	seq.2961.1_20_33887991_35660864	chr20:35179967:C:T	trans	20	35185827	A	G	0.926173	0.991137	-0.462222	0.0428066	3.52128e-27	0.032272	rs117249133	chr20:35185827:A:G	intron
seq.2961.1	seq.2961.1_20_33887991_35660864	chr20:35179967:C:T	trans	20	35187397	G	A	0.927618	0.958676	-0.47925	0.0437704	6.70502e-28	0.104799	rs11167260	chr20:35187397:G:A	intron
seq.2961.1	seq.2961.1_20_33887991_35660864	chr20:35179967:C:T	trans	20	35191063	T	A	0.926991	0.959034	-0.468049	0.043631	7.56659e-27	0.0176291	rs11904888	chr20:35191063:T:A	intron
seq.2961.1	seq.2961.1_20_33887991_35660864	chr20:35179967:C:T	trans	20	35195250	G	T	0.926585	0.952301	-0.472886	0.043589	2.02162e-27	0.0303499	rs78967641	chr20:35195250:G:T	intron
seq.2961.1	seq.2961.1_20_33887991_35660864	chr20:35179967:C:T	trans	20	35196002	G	A	0.92668	0.953387	-0.472456	0.0435939	2.28244e-27	0.0267899	rs141932846	chr20:35196002:G:A	intron
seq.2961.1	seq.2961.1_20_33887991_35660864	chr20:35179967:C:T	trans	20	35196218	C	A	0.926677	0.953374	-0.472453	0.0435934	2.28087e-27	0.0268062	rs11906148	chr20:35196218:C:A	intron
seq.2962.50	seq.2962.50_22_17115438_17216666	chr22:17188416:T:C	trans	22	17188416	T	C	0.760548	0.975687	-0.565864	0.0263609	3.23594e-102	1	rs2231495	chr22:17188416:T:C	missense
seq.2966.65	seq.2966.65_12_103732106_103941333	chr12:103756221:C:T	trans	12	103756221	C	T	0.521951	0.945648	-0.17812	0.0225927	3.17176e-15	0.49742	rs4981021	chr12:103756221:C:T	intron
seq.2966.65	seq.2966.65_12_103732106_103941333	chr12:103756221:C:T	trans	12	103757012	T	A	0.541187	0.874911	-0.177279	0.0235468	5.12153e-14	0.0829007	rs762734141	chr12:103757012:T:A	intron
seq.2966.65	seq.2966.65_12_103732106_103941333	chr12:103756221:C:T	trans	12	103757014	T	A	0.54516	0.888791	-0.175248	0.0233497	6.12491e-14	0.0724828	rs751459806	chr12:103757014:T:A	intron
seq.2966.65	seq.2966.65_12_103732106_103941333	chr12:103756221:C:T	trans	12	103758020	G	A	0.541909	0.932426	-0.1753	0.0228479	1.68733e-14	0.0667434	rs10861091	chr12:103758020:G:A	intron
seq.2966.65	seq.2966.65_12_103732106_103941333	chr12:103756221:C:T	trans	12	103759226	C	G	0.510394	0.996783	-0.171918	0.0219917	5.39262e-15	0.357255	rs2271637	chr12:103759226:C:G	missense
seq.2966.65	seq.2966.65_19_50740785_50773643	chr19:50752627:G:A	cis	19	50752627	G	A	0.251288	0.725876	0.305847	0.0295457	4.11339e-25	0.999999	rs1975032	chr19:50752627:G:A	regulatory_region
seq.2973.15	seq.2973.15_7_80011830_81510015	chr7:80582511:G:T	cis	7	80491131	G	A	0.996614	0.899897	1.61015	0.201421	1.30707e-15	0.25439	rs573647211	chr7:80491131:G:A	intron
seq.2973.15	seq.2973.15_7_80011830_81510015	chr7:80582511:G:T	cis	7	80552697	T	A	0.996514	0.847566	1.59724	0.204154	5.12861e-15	0.0842685	rs181657819	chr7:80552697:T:A	intron
seq.2973.15	seq.2973.15_7_80011830_81510015	chr7:80582511:G:T	cis	7	80582511	G	T	0.996687	0.884085	1.64712	0.205903	1.24911e-15	0.721844	rs185231215	chr7:80582511:G:T	intron
seq.2973.15	seq.2973.15_7_80011830_81510015	chr7:80601582:G:T	cis	7	80601582	G	T	0.993073	0.915937	1.6672	0.137551	8.22053e-34	0.519242	rs531971155	chr7:80601582:G:T	intron
seq.2973.15	seq.2973.15_7_80011830_81510015	chr7:80601582:G:T	cis	7	80651863	C	A	0.99309	0.911436	1.67649	0.138056	6.20726e-34	0.382118	rs577611417	chr7:80651863:C:A	intron
seq.2973.15	seq.2973.15_7_80011830_81510015	chr7:80601582:G:T	cis	7	80661109	AAC	A	0.993078	0.90527	1.66996	0.138413	1.6151e-33	0.150651	rs572295823	chr7:80661109:AAC:A	frameshift
seq.2973.15	seq.2973.15_7_80011830_81510015	chr7:80673381:ATATTGTGCCTAT:A	cis	7	80673381	ATATTGTGCCTAT	A	0.992363	0.932317	1.66038	0.13001	2.37411e-37	1	rs550565800	chr7:80673381:ATATTGTGCCTAT:A	inframe_deletion
seq.2973.15	seq.2973.15_9_133045079_133549646	chr9:133254260:G:A	trans	9	133253171	T	C	0.78218	0.985554	-0.474324	0.027181	3.40879e-68	0.0306769	rs77693339	chr9:133253171:T:C	intron
seq.2973.15	seq.2973.15_9_133045079_133549646	chr9:133254260:G:A	trans	9	133253728	A	T	0.78274	0.985458	-0.475574	0.0272072	2.04644e-68	0.0652958	rs10793962	chr9:133253728:A:T	intron
seq.2973.15	seq.2973.15_9_133045079_133549646	chr9:133254260:G:A	trans	9	133254260	G	A	0.782285	0.987526	-0.475366	0.0271651	1.45412e-68	0.102454	rs8176759	chr9:133254260:G:A	intron
seq.2973.15	seq.2973.15_9_133045079_133549646	chr9:133254260:G:A	trans	9	133254328	C	T	0.781732	0.994115	-0.473194	0.0270519	1.64589e-68	0.102119	rs1137827	chr9:133254328:C:T	intron
seq.2973.15	seq.2973.15_9_133045079_133549646	chr9:133254260:G:A	trans	9	133255354	C	T	0.78128	0.996428	-0.472125	0.0269984	1.79597e-68	0.0827486	rs187099314	chr9:133255354:C:T	3_prime_utr
seq.2973.15	seq.2973.15_9_133045079_133549646	chr9:133254260:G:A	trans	9	133255635	C	T	0.779246	0.993367	-0.47015	0.0269187	2.6206e-68	0.0286999	rs8176751	chr9:133255635:C:T	synonymous
seq.2973.15	seq.2973.15_9_133045079_133549646	chr9:133254260:G:A	trans	9	133255928	C	G	0.781255	0.996827	-0.47209	0.0269921	1.70923e-68	0.0893193	rs8176747	chr9:133255928:C:G	missense
seq.2973.15	seq.2973.15_9_133045079_133549646	chr9:133254260:G:A	trans	9	133255935	G	T	0.780705	0.999994	-0.470832	0.0269245	1.7968e-68	0.0795423	rs8176746	chr9:133255935:G:T	missense
seq.2973.15	seq.2973.15_9_133045079_133549646	chr9:133254260:G:A	trans	9	133256028	C	T	0.78134	0.996482	-0.471758	0.0269978	2.2636e-68	0.0614571	rs8176743	chr9:133256028:C:T	missense
seq.2973.15	seq.2973.15_9_133045079_133549646	chr9:133254260:G:A	trans	9	133256074	G	A	0.781357	0.996549	-0.471692	0.0269972	2.34477e-68	0.0581695	rs8176741	chr9:133256074:G:A	synonymous
seq.2973.15	seq.2973.15_9_133045079_133549646	chr9:133254260:G:A	trans	9	133256205	G	C	0.781213	0.996425	-0.471452	0.0269993	2.80608e-68	0.0661801	rs7853989	chr9:133256205:G:C	missense
seq.2973.15	seq.2973.15_9_133045079_133549646	chr9:133254260:G:A	trans	9	133256508	C	T	0.781118	0.99611	-0.470564	0.0270046	5.30274e-68	0.0320759	rs7855255	chr9:133256508:C:T	intron
seq.2973.15	seq.2973.15_9_133045079_133549646	chr9:133254260:G:A	trans	9	133256781	T	C	0.781109	0.996877	-0.469705	0.0269917	7.99098e-68	0.029766	rs8176733	chr9:133256781:T:C	intron
seq.2973.15	seq.2973.15_9_133045079_133549646	chr9:133254260:G:A	trans	9	133257129	G	A	0.781588	0.99419	-0.470788	0.027053	7.90679e-68	0.03296	rs2073823	chr9:133257129:G:A	intron
seq.2973.15	seq.2973.15_9_133045079_133549646	chr9:133254260:G:A	trans	9	133257138	T	C	0.781589	0.99421	-0.470792	0.0270527	7.86683e-68	0.0331643	rs8176730	chr9:133257138:T:C	intron
seq.2973.15	seq.2973.15_9_133045079_133549646	chr9:133254260:G:A	trans	9	133257367	C	A	0.780579	0.999994	-0.468385	0.0269262	8.98463e-68	0.0251939	rs8176722	chr9:133257367:C:A	intron
seq.2973.15	seq.2973.15_9_133045079_133549646	chr9:133254260:G:A	trans	9	133257567	T	C	0.781117	0.996882	-0.469584	0.0269918	8.65366e-68	0.0272836	rs75179845	chr9:133257567:T:C	intron
seq.2973.15	seq.2973.15_9_133045079_133549646	chr9:133254260:G:A	trans	9	133262254	C	T	0.78127	0.996036	-0.470065	0.027005	7.3536e-68	0.025153	rs8176693	chr9:133262254:C:T	intron
seq.2974.61	seq.2974.61_12_39566198_41901395	chr12:40652131:T:C	cis	12	40652131	T	C	0.521347	0.918612	0.367832	0.0231484	7.4131e-57	0.165551	rs17128590	chr12:40652131:T:C	intergenic
seq.2974.61	seq.2974.61_12_39566198_41901395	chr12:40652131:T:C	cis	12	40658167	G	A	0.512287	0.956655	0.360115	0.0226248	4.84395e-57	0.0412927	rs10878979	chr12:40658167:G:A	intergenic
seq.2974.61	seq.2974.61_12_39566198_41901395	chr12:40652131:T:C	cis	12	40660067	C	T	0.512189	0.957508	0.360561	0.0226172	3.2419e-57	0.0597642	rs1918941	chr12:40660067:C:T	intergenic
seq.2974.61	seq.2974.61_12_39566198_41901395	chr12:40652131:T:C	cis	12	40660762	C	T	0.511643	0.959263	0.360053	0.0225941	3.58179e-57	0.0581908	rs11177675	chr12:40660762:C:T	intergenic
seq.2974.61	seq.2974.61_12_39566198_41901395	chr12:40652131:T:C	cis	12	40661001	A	G	0.511627	0.959235	0.360075	0.022595	3.56287e-57	0.0585888	rs1373431	chr12:40661001:A:G	intergenic
seq.2974.61	seq.2974.61_12_39566198_41901395	chr12:40652131:T:C	cis	12	40662193	G	A	0.511898	0.959264	0.359975	0.0226075	4.39947e-57	0.0431677	rs1822600	chr12:40662193:G:A	intergenic
seq.2974.61	seq.2974.61_12_39566198_41901395	chr12:40652131:T:C	cis	12	40665781	G	A	0.511624	0.959212	0.360037	0.0225949	3.65426e-57	0.0565868	rs4399390	chr12:40665781:G:A	intergenic
seq.2974.61	seq.2974.61_12_39566198_41901395	chr12:40652131:T:C	cis	12	40665969	G	A	0.511633	0.959228	0.360066	0.0225946	3.56697e-57	0.0579679	rs4391888	chr12:40665969:G:A	intergenic
seq.2974.61	seq.2974.61_12_39566198_41901395	chr12:40652131:T:C	cis	12	40666283	A	C	0.511989	0.957911	0.360192	0.0225971	3.35506e-57	0.0519462	rs4548696	chr12:40666283:A:C	intergenic
seq.2974.61	seq.2974.61_12_39566198_41901395	chr12:40652131:T:C	cis	12	40667419	T	C	0.511892	0.958235	0.359921	0.0225931	3.89045e-57	0.0490319	rs10878998	chr12:40667419:T:C	intergenic
seq.2974.61	seq.2974.61_12_39566198_41901395	chr12:40652131:T:C	cis	12	40667898	T	C	0.511356	0.964774	0.358502	0.0225018	3.78966e-57	0.0338515	rs4768303	chr12:40667898:T:C	intergenic
seq.2974.61	seq.2974.61_12_39566198_41901395	chr12:40652131:T:C	cis	12	40672105	C	T	0.524341	0.962798	0.35926	0.0224724	1.58125e-57	0.0563965	rs11177715	chr12:40672105:C:T	intergenic
seq.2974.61	seq.2974.61_12_39566198_41901395	chr12:40652131:T:C	cis	12	40672107	C	G	0.524336	0.962808	0.359259	0.0224722	1.57797e-57	0.056545	rs11177716	chr12:40672107:C:G	intergenic
seq.2974.61	seq.2974.61_12_39566198_41901395	chr12:40652131:T:C	cis	12	40673468	T	C	0.512035	0.965744	0.35755	0.0224951	6.90876e-57	0.02607	rs11177721	chr12:40673468:T:C	intergenic
seq.2974.61	seq.2974.61_12_39566198_41901395	chr12:40652131:T:C	cis	12	40677277	G	A	0.510882	0.970277	0.356423	0.0224442	8.65964e-57	0.0290506	rs11177750	chr12:40677277:G:A	intergenic
seq.2974.61	seq.2974.61_12_39566198_41901395	chr12:40652131:T:C	cis	12	40678893	G	T	0.503225	0.999133	0.351058	0.0221268	1.09496e-56	0.0223702	rs1965163	chr12:40678893:G:T	intergenic
seq.2974.61	seq.2974.61_12_39566198_41901395	chr12:40652131:T:C	cis	12	40681866	A	G	0.51096	0.969128	0.35687	0.0224629	7.78574e-57	0.0307194	rs4768304	chr12:40681866:A:G	intergenic
seq.2974.61	seq.2974.61_12_39566198_41901395	chr12:40652131:T:C	cis	12	40682332	G	A	0.510947	0.969077	0.356901	0.0224636	7.67715e-57	0.0312877	rs1444206	chr12:40682332:G:A	intergenic
seq.2974.61	seq.2974.61_12_39566198_41901395	chr12:40652131:T:C	cis	12	40686898	G	A	0.510625	0.968339	0.35725	0.0224721	6.59478e-57	0.0301282	rs57614941	chr12:40686898:G:A	intergenic
seq.2974.61	seq.2974.61_12_39566198_41901395	chr12:40652131:T:C	cis	12	40691924	C	T	0.51307	0.951004	0.358826	0.022635	1.34679e-56	0.0122877	rs12231964	chr12:40691924:C:T	regulatory_region
seq.2974.61	seq.2974.61_12_39566198_41901395	chr12:40768406:AATCCCTTAT:A	cis	12	40761198	T	C	0.834066	0.943452	-0.410856	0.0307357	9.37778e-41	0.17397	rs4768307	chr12:40761198:T:C	intron
seq.2974.61	seq.2974.61_12_39566198_41901395	chr12:40768406:AATCCCTTAT:A	cis	12	40765987	T	C	0.834282	0.940435	-0.411639	0.0308108	1.03252e-40	0.112524	rs10879153	chr12:40765987:T:C	intron
seq.2974.61	seq.2974.61_12_39566198_41901395	chr12:40768406:AATCCCTTAT:A	cis	12	40768397	GCTTTTACAAATCC	G	0.839382	0.948543	-0.41001	0.031063	8.85523e-40	0.0897566	rs55753322	chr12:40768397:GCTTTTACAAATCC:G	intron
seq.2974.61	seq.2974.61_12_39566198_41901395	chr12:40768406:AATCCCTTAT:A	cis	12	40768406	AATCCCTTAT	A	0.840112	0.929228	-0.420476	0.0314258	7.91954e-41	0.228081	rs1218724816	chr12:40768406:AATCCCTTAT:A	intron
seq.2974.61	seq.2974.61_12_39566198_41901395	chr12:40768406:AATCCCTTAT:A	cis	12	40774447	G	A	0.839979	0.956023	-0.408686	0.0309815	9.84691e-40	0.0973507	rs17128779	chr12:40774447:G:A	intron
seq.2974.61	seq.2974.61_12_39566198_41901395	chr12:40768406:AATCCCTTAT:A	cis	12	40778208	T	G	0.839271	0.968598	-0.402326	0.0307107	3.26964e-39	0.101231	rs1596534	chr12:40778208:T:G	intron
seq.2974.61	seq.2974.61_12_39566198_41901395	chr12:40768406:AATCCCTTAT:A	cis	12	40779399	A	G	0.839506	0.968787	-0.402316	0.0307258	3.5752e-39	0.0981818	rs74076790	chr12:40779399:A:G	intron
seq.2974.61	seq.2974.61_12_39566198_41901395	chr12:40768406:AATCCCTTAT:A	cis	12	40787598	T	C	0.839909	0.97502	-0.399669	0.0306277	6.418e-39	0.0660607	rs11837784	chr12:40787598:T:C	intron
seq.2974.61	seq.2974.61_16_36145_742361	chr16:377013:G:C	trans	16	376432	T	C	0.67608	0.999428	0.346143	0.0231273	1.20921e-50	0.0365848	rs2071915	chr16:376432:T:C	missense
seq.2974.61	seq.2974.61_16_36145_742361	chr16:377013:G:C	trans	16	376476	T	C	0.680704	0.978355	0.351291	0.0234552	1.03657e-50	0.047441	rs2071916	chr16:376476:T:C	intron
seq.2974.61	seq.2974.61_16_36145_742361	chr16:377013:G:C	trans	16	377013	G	C	0.683787	0.978987	0.351888	0.0235101	1.19647e-50	0.115883	rs763140	chr16:377013:G:C	intron
seq.2974.61	seq.2974.61_16_36145_742361	chr16:377013:G:C	trans	16	377309	G	A	0.683252	0.979196	0.351903	0.0235137	1.22687e-50	0.0910744	rs763141	chr16:377309:G:A	intron
seq.2974.61	seq.2974.61_16_36145_742361	chr16:377013:G:C	trans	16	377349	C	A	0.683275	0.97921	0.351935	0.0235134	1.19922e-50	0.0923458	rs763142	chr16:377349:C:A	intron
seq.2974.61	seq.2974.61_16_36145_742361	chr16:377013:G:C	trans	16	377479	T	C	0.678437	0.999814	0.346629	0.0231828	1.51078e-50	0.0630827	rs11248931	chr16:377479:T:C	missense
seq.2974.61	seq.2974.61_16_36145_742361	chr16:377013:G:C	trans	16	377657	G	A	0.684717	0.978235	0.35342	0.0235477	6.44318e-51	0.0567742	rs11641693	chr16:377657:G:A	intron
seq.2974.61	seq.2974.61_16_36145_742361	chr16:377013:G:C	trans	16	377784	G	A	0.683038	0.978639	0.352245	0.0234996	8.6139e-51	0.11548	rs11641742	chr16:377784:G:A	synonymous
seq.2974.61	seq.2974.61_16_36145_742361	chr16:377013:G:C	trans	16	377820	C	T	0.683357	0.978945	0.351895	0.0235183	1.28855e-50	0.0862327	rs12922073	chr16:377820:C:T	splice_polypyrimidine_tract
seq.2974.61	seq.2974.61_16_36145_742361	chr16:377013:G:C	trans	16	377925	T	C	0.683335	0.978847	0.351882	0.0235192	1.3116e-50	0.0846219	rs61261356	chr16:377925:T:C	intron
seq.2974.61	seq.2974.61_16_36145_742361	chr16:377013:G:C	trans	16	378001	A	C	0.683302	0.978724	0.351945	0.0235177	1.24079e-50	0.0912547	rs59253482	chr16:378001:A:C	intron
seq.2974.61	seq.2974.61_16_36145_742361	chr16:377013:G:C	trans	16	379059	C	T	0.684941	0.978947	0.352076	0.0235734	1.94267e-50	0.0510883	rs8058883	chr16:379059:C:T	intron
seq.2974.61	seq.2974.61_16_36145_742361	chr16:377013:G:C	trans	16	379129	C	T	0.680851	0.99925	0.346305	0.0232405	3.24863e-50	0.0349465	rs11648403	chr16:379129:C:T	intron
seq.2975.19	seq.2975.19_3_187163846_187312741	chr3:187251583:C:CG	trans	3	187251583	C	CG	0.847581	0.98096	-0.230464	0.0308714	8.31189e-14	0.444991	.	chr3:187251583:C:CG	intron
seq.2975.19	seq.2975.19_3_187163846_187312741	chr3:187251583:C:CG	trans	3	187252363	C	A	0.845232	0.995963	-0.225086	0.0304594	1.47163e-13	0.320621	rs698093	chr3:187252363:C:A	intron
seq.2975.19	seq.2975.19_3_187163846_187312741	chr3:187251583:C:CG	trans	3	187253508	A	G	0.847563	0.979723	-0.22898	0.0308874	1.2314e-13	0.23429	rs3105782	chr3:187253508:A:G	intron
seq.2977.7	seq.2977.7_8_105490600_105672671	chr8:105577019:C:T	trans	8	105569300	A	T	0.616515	0.99883	-0.171022	0.0230342	1.13032e-13	0.115091	rs6993770	chr8:105569300:A:T	intron
seq.2977.7	seq.2977.7_8_105490600_105672671	chr8:105577019:C:T	trans	8	105570896	A	G	0.623895	0.968727	-0.174909	0.0234879	9.56753e-14	0.124673	rs4734879	chr8:105570896:A:G	intron
seq.2977.7	seq.2977.7_8_105490600_105672671	chr8:105577019:C:T	trans	8	105577019	C	T	0.592521	0.943846	-0.180141	0.0235627	2.08641e-14	0.282905	rs16873402	chr8:105577019:C:T	intron
seq.2977.7	seq.2977.7_8_105490600_105672671	chr8:105577019:C:T	trans	8	105578477	C	A	0.617802	0.949184	-0.176836	0.0237193	8.95983e-14	0.146836	rs4541868	chr8:105578477:C:A	intron
seq.2977.7	seq.2977.7_8_105490600_105672671	chr8:105577019:C:T	trans	8	105578478	A	G	0.617921	0.948956	-0.176864	0.0237277	9.05941e-14	0.153088	rs4602861	chr8:105578478:A:G	intron
seq.2977.7	seq.2977.7_8_105490600_105672671	chr8:105577019:C:T	trans	8	105579917	A	G	0.594884	0.925062	-0.179011	0.0237529	4.8317e-14	0.0923939	rs16873418	chr8:105579917:A:G	intron
seq.2977.7	seq.2977.7_8_105490600_105672671	chr8:105577019:C:T	trans	8	105580311	T	C	0.592918	0.924817	-0.18119	0.0236992	2.08305e-14	0.185492	rs66489920	chr8:105580311:T:C	intron
seq.2979.8	seq.2979.8_4_74223951_74410975	chr4:74239491:A:T	cis	4	74239491	A	T	0.996704	0.879588	-1.7526	0.202448	4.84061e-18	0.684825	rs944570939	chr4:74239491:A:T	intron
seq.2979.8	seq.2979.8_4_74223951_74410975	chr4:74239491:A:T	cis	4	74249606	C	T	0.996649	0.876588	-1.72834	0.20118	8.62383e-18	0.31517	rs181225875	chr4:74249606:C:T	intron
seq.2981.9	seq.2981.9_9_133182305_133543074	chr9:133256508:C:T	trans	9	133253171	T	C	0.78218	0.985554	-0.278302	0.0273679	2.72835e-24	0.0299396	rs77693339	chr9:133253171:T:C	intron
seq.2981.9	seq.2981.9_9_133182305_133543074	chr9:133256508:C:T	trans	9	133253728	A	T	0.78274	0.985458	-0.279432	0.0273943	1.97515e-24	0.032058	rs10793962	chr9:133253728:A:T	intron
seq.2981.9	seq.2981.9_9_133182305_133543074	chr9:133256508:C:T	trans	9	133254260	G	A	0.782285	0.987526	-0.279489	0.0273519	1.64248e-24	0.0397488	rs8176759	chr9:133254260:G:A	intron
seq.2981.9	seq.2981.9_9_133182305_133543074	chr9:133256508:C:T	trans	9	133254328	C	T	0.781732	0.994115	-0.279059	0.0272378	1.24308e-24	0.0500013	rs1137827	chr9:133254328:C:T	intron
seq.2981.9	seq.2981.9_9_133182305_133543074	chr9:133256508:C:T	trans	9	133255354	C	T	0.78128	0.996428	-0.278625	0.027184	1.1885e-24	0.0523955	rs187099314	chr9:133255354:C:T	3_prime_utr
seq.2981.9	seq.2981.9_9_133182305_133543074	chr9:133256508:C:T	trans	9	133255635	C	T	0.779246	0.993367	-0.276552	0.0271037	1.91293e-24	0.0618555	rs8176751	chr9:133255635:C:T	synonymous
seq.2981.9	seq.2981.9_9_133182305_133543074	chr9:133256508:C:T	trans	9	133255801	C	T	0.781658	0.999768	-0.276154	0.0271193	2.3632e-24	0.0315591	rs8176749	chr9:133255801:C:T	synonymous
seq.2981.9	seq.2981.9_9_133182305_133543074	chr9:133256508:C:T	trans	9	133255928	C	G	0.781255	0.996827	-0.278635	0.0271777	1.15505e-24	0.0535283	rs8176747	chr9:133255928:C:G	missense
seq.2981.9	seq.2981.9_9_133182305_133543074	chr9:133256508:C:T	trans	9	133255935	G	T	0.780705	0.999994	-0.277837	0.0271097	1.20005e-24	0.051373	rs8176746	chr9:133255935:G:T	missense
seq.2981.9	seq.2981.9_9_133182305_133543074	chr9:133256508:C:T	trans	9	133256028	C	T	0.78134	0.996482	-0.279761	0.0271835	7.68953e-25	0.0775804	rs8176743	chr9:133256028:C:T	missense
seq.2981.9	seq.2981.9_9_133182305_133543074	chr9:133256508:C:T	trans	9	133256074	G	A	0.781357	0.996549	-0.279929	0.0271828	7.19283e-25	0.0818399	rs8176741	chr9:133256074:G:A	synonymous
seq.2981.9	seq.2981.9_9_133182305_133543074	chr9:133256508:C:T	trans	9	133256205	G	C	0.781213	0.996425	-0.279831	0.0271849	7.52662e-25	0.0806881	rs7853989	chr9:133256205:G:C	missense
seq.2981.9	seq.2981.9_9_133182305_133543074	chr9:133256508:C:T	trans	9	133256508	C	T	0.781118	0.99611	-0.280205	0.0271903	6.665e-25	0.0885425	rs7855255	chr9:133256508:C:T	intron
seq.2981.9	seq.2981.9_9_133182305_133543074	chr9:133256508:C:T	trans	9	133256781	T	C	0.781109	0.996877	-0.280053	0.0271773	6.7112e-25	0.078664	rs8176733	chr9:133256781:T:C	intron
seq.2981.9	seq.2981.9_9_133182305_133543074	chr9:133256508:C:T	trans	9	133257129	G	A	0.781588	0.99419	-0.280495	0.027239	7.22936e-25	0.073404	rs2073823	chr9:133257129:G:A	intron
seq.2981.9	seq.2981.9_9_133182305_133543074	chr9:133256508:C:T	trans	9	133257138	T	C	0.781589	0.99421	-0.280487	0.0272387	7.24102e-25	0.073243	rs8176730	chr9:133257138:T:C	intron
seq.2981.9	seq.2981.9_9_133182305_133543074	chr9:133256508:C:T	trans	9	133257367	C	A	0.780579	0.999994	-0.2793	0.0271114	6.90558e-25	0.0755871	rs8176722	chr9:133257367:C:A	intron
seq.2981.9	seq.2981.9_9_133182305_133543074	chr9:133256508:C:T	trans	9	133257567	T	C	0.781117	0.996882	-0.280104	0.0271774	6.58415e-25	0.0791253	rs75179845	chr9:133257567:T:C	intron
seq.2981.9	seq.2981.9_9_133182305_133543074	chr9:133256508:C:T	trans	9	133262254	C	T	0.78127	0.996036	-0.279971	0.0271907	7.3013e-25	0.072667	rs8176693	chr9:133262254:C:T	intron
seq.2981.9	seq.2981.9_9_133182305_133543074	chr9:133256508:C:T	trans	9	133270880	T	C	0.780109	0.994261	-0.280698	0.0271836	5.37527e-25	0.0263038	rs79343853	chr9:133270880:T:C	intron
seq.2981.9	seq.2981.9_9_133182305_133543074	chr9:133256508:C:T	trans	9	133273734	C	T	0.780076	0.994381	-0.280612	0.0271811	5.50047e-25	0.0260338	rs8176644	chr9:133273734:C:T	intron
seq.2982.82	seq.2982.82_19_38224728_39171227	chr19:38749064:G:C	cis	19	38749045	T	A	0.450948	0.948796	0.259732	0.0226359	1.77542e-30	0.107326	rs79011744	chr19:38749045:T:A	intron
seq.2982.82	seq.2982.82_19_38224728_39171227	chr19:38749064:G:C	cis	19	38749064	G	C	0.447881	0.963372	0.258711	0.022498	1.33015e-30	0.211546	rs62120087	chr19:38749064:G:C	intron
seq.2982.82	seq.2982.82_19_38224728_39171227	chr19:38749064:G:C	cis	19	38749579	C	T	0.446329	0.963837	0.257585	0.022508	2.51478e-30	0.123135	rs55923191	chr19:38749579:C:T	intron
seq.2982.82	seq.2982.82_19_38224728_39171227	chr19:38749064:G:C	cis	19	38749629	G	C	0.44629	0.963948	0.257575	0.0225063	2.50323e-30	0.123298	rs56172450	chr19:38749629:G:C	intron
seq.2982.82	seq.2982.82_19_38224728_39171227	chr19:38749064:G:C	cis	19	38753481	A	G	0.440023	0.95958	0.255853	0.0226169	1.13868e-29	0.0384262	rs55768596	chr19:38753481:A:G	intron
seq.2982.82	seq.2982.82_19_38224728_39171227	chr19:38749064:G:C	cis	19	38756662	T	C	0.451499	0.960772	0.257074	0.0225089	3.28398e-30	0.0563428	rs10418728	chr19:38756662:T:C	intron
seq.2982.82	seq.2982.82_19_38224728_39171227	chr19:38749064:G:C	cis	19	38757546	G	C	0.451041	0.960768	0.257752	0.022517	2.43332e-30	0.067392	rs11673323	chr19:38757546:G:C	intron
seq.2982.82	seq.2982.82_19_38224728_39171227	chr19:38749064:G:C	cis	19	38758666	T	C	0.45074	0.958918	0.258228	0.0225402	2.18575e-30	0.0682284	rs10407371	chr19:38758666:T:C	intron
seq.2982.82	seq.2982.82_19_38224728_39171227	chr19:38749064:G:C	cis	19	38760865	C	CA	0.454676	0.946474	0.262924	0.0225913	2.63269e-31	0.163997	.	chr19:38760865:C:CA	intron
seq.2982.82	seq.2982.82_19_38224728_39171227	chr19:38818234:T:C	cis	19	38776705	T	C	0.718839	0.976486	-0.238422	0.024679	4.41977e-22	0.0548401	rs7250443	chr19:38776705:T:C	intergenic
seq.2982.82	seq.2982.82_19_38224728_39171227	chr19:38818234:T:C	cis	19	38778742	CTTCCTTCCT	C	0.698333	0.948986	-0.220762	0.0245796	2.67055e-19	0.0574919	rs141008206	chr19:38778742:CTTCCTTCCT:C	intergenic
seq.2982.82	seq.2982.82_19_38224728_39171227	chr19:38818234:T:C	cis	19	38805679	T	G	0.278687	0.997575	0.240122	0.0245141	1.17978e-22	0.016053	rs4802887	chr19:38805679:T:G	intron
seq.2982.82	seq.2982.82_19_38224728_39171227	chr19:38818234:T:C	cis	19	38817962	T	C	0.265427	0.928574	0.261493	0.0259017	5.7783e-24	0.29726	rs10426289	chr19:38817962:T:C	intron
seq.2982.82	seq.2982.82_19_38224728_39171227	chr19:38818234:T:C	cis	19	38818234	T	C	0.267264	0.927613	0.264869	0.02589	1.44677e-24	0.538198	rs1078734	chr19:38818234:T:C	intron
seq.2982.82	seq.2982.82_9_133159469_133481085	chr9:133257521:T:TC	trans	9	133257521	T	TC	0.564246	0.994798	0.174037	0.0222585	5.32844e-15	0.524876	rs8176719	chr9:133257521:T:TC	frameshift
seq.2982.82	seq.2982.82_9_133159469_133481085	chr9:133257521:T:TC	trans	9	133261662	G	A	0.443001	1	-0.167756	0.0220879	3.08035e-14	0.0817987	rs687621	chr9:133261662:G:A	intron
seq.2982.82	seq.2982.82_9_133159469_133481085	chr9:133257521:T:TC	trans	9	133261703	A	G	0.439091	0.999996	-0.167882	0.0221447	3.42452e-14	0.0880381	rs687289	chr9:133261703:A:G	intron
seq.2982.82	seq.2982.82_9_133159469_133481085	chr9:133257521:T:TC	trans	9	133263862	A	C	0.431404	0.999968	-0.164106	0.0221718	1.34586e-13	0.0472926	rs657152	chr9:133263862:A:C	intron
seq.2982.82	seq.2982.82_9_133159469_133481085	chr9:133257521:T:TC	trans	9	133266790	C	A	0.443431	0.989679	-0.162668	0.0222544	2.68225e-13	0.0104694	rs514659	chr9:133266790:C:A	intron
seq.2982.82	seq.2982.82_9_133159469_133481085	chr9:133257521:T:TC	trans	9	133266804	G	T	0.441224	0.999958	-0.161477	0.022159	3.16519e-13	0.00958143	rs644234	chr9:133266804:G:T	intron
seq.2982.82	seq.2982.82_9_133159469_133481085	chr9:133257521:T:TC	trans	9	133266942	A	G	0.441116	0.999975	-0.161871	0.0221663	2.82358e-13	0.0111826	rs643434	chr9:133266942:A:G	intron
seq.2982.82	seq.2982.82_9_133159469_133481085	chr9:133257521:T:TC	trans	9	133267587	T	A	0.443372	0.989955	-0.162082	0.0222527	3.24788e-13	0.00935352	rs543040	chr9:133267587:T:A	intron
seq.2982.82	seq.2982.82_9_133159469_133481085	chr9:133257521:T:TC	trans	9	133267707	G	A	0.445928	0.98115	-0.163131	0.0223554	2.93833e-13	0.0107493	rs613534	chr9:133267707:G:A	intron
seq.2982.82	seq.2982.82_9_133159469_133481085	chr9:133257521:T:TC	trans	9	133267708	C	T	0.445929	0.981148	-0.163132	0.0223555	2.93833e-13	0.0107469	rs543968	chr9:133267708:C:T	intron
seq.2982.82	seq.2982.82_9_133159469_133481085	chr9:133257521:T:TC	trans	9	133267800	A	G	0.443624	0.989959	-0.162508	0.0222629	2.88802e-13	0.0110108	rs544873	chr9:133267800:A:G	intron
seq.2982.82	seq.2982.82_9_133159469_133481085	chr9:133257521:T:TC	trans	9	133267960	T	C	0.443372	0.989955	-0.162082	0.0222527	3.24788e-13	0.00935352	rs545971	chr9:133267960:T:C	intron
seq.2982.82	seq.2982.82_9_133159469_133481085	chr9:133257521:T:TC	trans	9	133268030	G	A	0.440858	0.999998	-0.161465	0.0221564	3.15718e-13	0.0095789	rs612169	chr9:133268030:G:A	intron
seq.2982.82	seq.2982.82_9_133159469_133481085	chr9:133257521:T:TC	trans	9	133268872	A	T	0.443926	0.982713	-0.162027	0.0223435	4.11813e-13	0.00786995	rs597988	chr9:133268872:A:T	intron
seq.2982.82	seq.2982.82_9_133159469_133481085	chr9:133257521:T:TC	trans	9	133268885	G	A	0.445627	0.981324	-0.162739	0.022344	3.25687e-13	0.00929267	rs597974	chr9:133268885:G:A	intron
seq.2982.82	seq.2982.82_9_133159469_133481085	chr9:133257521:T:TC	trans	9	133268896	C	T	0.445627	0.981324	-0.162742	0.022344	3.25387e-13	0.00929855	rs576123	chr9:133268896:C:T	intron
seq.2982.82	seq.2982.82_9_133159469_133481085	chr9:133257521:T:TC	trans	9	133268897	A	G	0.445627	0.981326	-0.16274	0.022344	3.25537e-13	0.00929476	rs576125	chr9:133268897:A:G	intron
seq.2982.82	seq.2982.82_9_133159469_133481085	chr9:133257521:T:TC	trans	9	133269015	C	T	0.443529	0.989409	-0.162066	0.0222581	3.30826e-13	0.00911073	rs8176663	chr9:133269015:C:T	intron
seq.2982.82	seq.2982.82_9_133159469_133481085	chr9:133257521:T:TC	trans	9	133269461	T	C	0.443372	0.989955	-0.162082	0.0222527	3.24788e-13	0.00935352	rs491626	chr9:133269461:T:C	intron
seq.2982.82	seq.2982.82_9_133159469_133481085	chr9:133257521:T:TC	trans	9	133269548	A	G	0.443374	0.989949	-0.162085	0.0222527	3.24489e-13	0.00935806	rs492488	chr9:133269548:A:G	intron
seq.2982.82	seq.2982.82_9_133159469_133481085	chr9:133257521:T:TC	trans	9	133269582	A	G	0.443386	0.989909	-0.16199	0.0222536	3.3566e-13	0.00914649	rs493246	chr9:133269582:A:G	intron
seq.2982.82	seq.2982.82_9_133159469_133481085	chr9:133257521:T:TC	trans	9	133269706	T	C	0.443403	0.989868	-0.161842	0.0222546	3.53427e-13	0.00883552	rs494242	chr9:133269706:T:C	intron
seq.2982.82	seq.2982.82_9_133159469_133481085	chr9:133257521:T:TC	trans	9	133269828	T	C	0.443403	0.989868	-0.161842	0.0222546	3.53427e-13	0.00883552	rs495203	chr9:133269828:T:C	intron
seq.2982.82	seq.2982.82_9_133159469_133481085	chr9:133257521:T:TC	trans	9	133270009	A	C	0.432506	0.963967	-0.163737	0.0226384	4.73587e-13	0.00944864	rs13292932	chr9:133270009:A:C	intron
seq.2982.82	seq.2982.82_9_133159469_133481085	chr9:133257521:T:TC	trans	9	133270497	GA	G	0.443931	0.98527	-0.162041	0.0223188	3.86278e-13	0.00731607	rs34357864	chr9:133270497:GA:G	intron
seq.2982.82	seq.2982.82_9_133159469_133481085	chr9:133257521:T:TC	trans	9	133270565	G	A	0.444022	0.984923	-0.162171	0.0223235	3.74197e-13	0.00739872	rs2769071	chr9:133270565:G:A	intron
seq.2982.82	seq.2982.82_9_133159469_133481085	chr9:133257521:T:TC	trans	9	133270584	A	AAGAAGGGAAATTAATAAATATT	0.444441	0.983967	-0.161975	0.0223262	4.01883e-13	0.00720493	.	chr9:133270584:A:AAGAAGGGAAATTAATAAATATT	intron
seq.2982.82	seq.2982.82_9_133159469_133481085	chr9:133257521:T:TC	trans	9	133270647	G	T	0.445722	0.981669	-0.161369	0.0223406	5.07925e-13	0.0068899	rs676996	chr9:133270647:G:T	intron
seq.2982.82	seq.2982.82_9_133159469_133481085	chr9:133257521:T:TC	trans	9	133271018	T	TAAGAC	0.446959	0.978743	-0.162281	0.022374	4.0738e-13	0.00865385	.	chr9:133271018:T:TAAGAC	intron
seq.2982.82	seq.2982.82_9_133159469_133481085	chr9:133257521:T:TC	trans	9	133273680	C	CA	0.445019	0.988466	-0.161613	0.022273	3.98658e-13	0.00942249	rs1488636350	chr9:133273680:C:CA	intron
seq.2982.82	seq.2982.82_9_133159469_133481085	chr9:133257521:T:TC	trans	9	133273682	A	T	0.445121	0.98833	-0.161728	0.0222777	3.8815e-13	0.00930144	rs8176645	chr9:133273682:A:T	intron
seq.2982.82	seq.2982.82_9_133159469_133481085	chr9:133257521:T:TC	trans	9	133273813	C	T	0.441107	0.999977	-0.160036	0.0221536	5.05126e-13	0.00694382	rs505922	chr9:133273813:C:T	intron
seq.2985.35	seq.2985.35_4_72895411_74461261	chr4:73868951:T:C	cis	4	73868951	T	C	0.524802	0.961768	-0.480727	0.0221141	8.87156e-105	1	rs3117604	chr4:73868951:T:C	regulatory_region
seq.2985.35	seq.2985.35_4_72895411_74461261	chr4:73868964:A:G	cis	4	73868964	A	G	0.859315	0.995236	-0.563647	0.0314787	1.06512e-71	1	rs74544699	chr4:73868964:A:G	regulatory_region
seq.2991.9	seq.2991.9_2_101618562_102655809	chr2:102159931:T:G	cis	2	102159931	T	G	0.931007	0.938104	-0.705892	0.0451532	4.32116e-55	0.528065	rs77704228	chr2:102159931:T:G	intron
seq.2991.9	seq.2991.9_2_101618562_102655809	chr2:102159931:T:G	cis	2	102162932	A	G	0.931369	0.951667	-0.697456	0.0449072	2.13796e-54	0.0410458	rs3917270	chr2:102162932:A:G	intron
seq.2991.9	seq.2991.9_2_101618562_102655809	chr2:102159931:T:G	cis	2	102165169	G	A	0.930058	0.970297	-0.684777	0.0440205	1.45211e-54	0.0376569	rs3917286	chr2:102165169:G:A	synonymous
seq.2991.9	seq.2991.9_2_101618562_102655809	chr2:102159931:T:G	cis	2	102168795	G	A	0.93021	0.970795	-0.687801	0.0440588	6.12774e-55	0.0585573	rs3917298	chr2:102168795:G:A	intron
seq.2991.9	seq.2991.9_2_101618562_102655809	chr2:102159931:T:G	cis	2	102170504	C	T	0.93018	0.970464	-0.687955	0.0440596	5.8264e-55	0.0629123	rs3917301	chr2:102170504:C:T	intron
seq.2991.9	seq.2991.9_2_101618562_102655809	chr2:102159931:T:G	cis	2	102174626	C	T	0.928764	0.994508	-0.677222	0.0431224	1.4054e-55	0.153261	rs28362304	chr2:102174626:C:T	missense
seq.2991.9	seq.2991.9_2_101618562_102655809	chr2:102159931:T:G	cis	2	102185366	AT	A	0.929227	0.976104	-0.684879	0.0436417	1.68267e-55	0.106929	rs145305012	chr2:102185366:AT:A	regulatory_region
seq.2991.9	seq.2991.9_3_98545100_99060684	chr3:98688089:G:C	trans	3	98684125	C	T	0.545177	0.96529	0.225384	0.0221552	2.61758e-24	0.287742	rs11927405	chr3:98684125:C:T	intergenic
seq.2991.9	seq.2991.9_3_98545100_99060684	chr3:98688089:G:C	trans	3	98687950	T	C	0.545273	0.965432	0.225077	0.022155	3.01578e-24	0.269257	rs12493830	chr3:98687950:T:C	intergenic
seq.2991.9	seq.2991.9_3_98545100_99060684	chr3:98688089:G:C	trans	3	98688089	G	C	0.545218	0.965289	0.225416	0.0221581	2.61517e-24	0.290256	rs12496730	chr3:98688089:G:C	intergenic
seq.2991.9	seq.2991.9_3_98545100_99060684	chr3:98688089:G:C	trans	3	98698056	G	T	0.543934	0.995946	0.221447	0.0218461	3.79752e-24	0.207386	rs10935473	chr3:98698056:G:T	intergenic
seq.2992.59	seq.2992.59_22_16947055_17214787	chr22:17081023:A:C	cis	22	17062592	A	G	0.726133	0.973868	0.276919	0.0246627	2.96415e-29	0.324797	rs5994154	chr22:17062592:A:G	intergenic
seq.2992.59	seq.2992.59_22_16947055_17214787	chr22:17081023:A:C	cis	22	17081023	A	C	0.725425	0.969793	0.280807	0.024744	7.54571e-30	0.674924	rs4819956	chr22:17081023:A:C	non_coding_transcript_exon
seq.2992.59	seq.2992.59_22_16947055_17214787	chr22:17099227:GT:G	cis	22	17099227	GT	G	0.97939	0.701793	0.669451	0.0905692	1.45077e-13	0.999971	rs144322196	chr22:17099227:GT:G	intron
seq.2992.59	seq.2992.59_22_16947055_17214787	chr22:17105716:G:A	cis	22	17105716	G	A	0.987851	0.796385	-1.41823	0.111448	4.26973e-37	1	rs533648027	chr22:17105716:G:A	intron
seq.2992.59	seq.2992.59_22_16947055_17214787	chr22:17105724:G:C	cis	22	17105693	C	G	0.223532	0.963428	-1.05965	0.0265787	0	0.357731	rs2241047	chr22:17105693:C:G	intron
seq.2992.59	seq.2992.59_22_16947055_17214787	chr22:17105724:G:C	cis	22	17105724	G	C	0.223489	0.963378	-1.05965	0.0265799	0	0.380803	rs35078252	chr22:17105724:G:C	intron
seq.2992.59	seq.2992.59_22_16947055_17214787	chr22:17105724:G:C	cis	22	17105825	ATCAC	A	0.223604	0.962776	-1.05987	0.0265886	0	0.261474	rs56736183	chr22:17105825:ATCAC:A	intron
seq.2992.59	seq.2992.59_22_16947055_17214787	chr22:17107415:T:A	cis	22	17107415	T	A	0.973009	0.97798	1.27764	0.0673327	2.74221e-80	1	rs879574	chr22:17107415:T:A	intron
seq.2992.59	seq.2992.59_22_16947055_17214787	chr22:17108262:T:G	cis	22	17108262	T	G	0.99431	0.974576	1.47383	0.146471	8.10588e-24	0.79835	rs41372049	chr22:17108262:T:G	intron
seq.2992.59	seq.2992.59_22_16947055_17214787	chr22:17108262:T:G	cis	22	17110933	C	G	0.994406	0.982978	1.45382	0.147073	4.83281e-23	0.155029	rs882643	chr22:17110933:C:G	3_prime_utr
seq.2994.71	seq.2994.71_2_102033291_102694739	chr2:102187575:C:A	cis	2	102187575	C	A	0.706987	0.882693	0.364531	0.0260635	1.89104e-44	1	rs2241132	chr2:102187575:C:A	intron
seq.2994.71	seq.2994.71_2_102033291_102694739	chr2:102224384:T:G	cis	2	102223898	A	G	0.393525	0.959688	0.299098	0.023007	1.21927e-38	0.276194	rs3771187	chr2:102223898:A:G	intron
seq.2994.71	seq.2994.71_2_102033291_102694739	chr2:102224384:T:G	cis	2	102224047	T	C	0.393468	0.959976	0.299096	0.0230039	1.19261e-38	0.273807	rs3771185	chr2:102224047:T:C	intron
seq.2994.71	seq.2994.71_2_102033291_102694739	chr2:102224384:T:G	cis	2	102224384	T	G	0.394283	0.960153	0.299036	0.0229939	1.14604e-38	0.427598	rs12472872	chr2:102224384:T:G	intron
seq.3000.66	seq.3000.66_10_52630991_52956365	chr10:52775619:G:A	cis	10	52775619	G	A	0.792711	0.953316	0.891531	0.0276034	7.51623e-229	1	rs11003129	chr10:52775619:G:A	regulatory_region
seq.3000.66	seq.3000.66_10_52630991_52956365	chr10:52776102:A:G	cis	10	52776102	A	G	0.34978	0.85663	-0.980151	0.0253788	0	0.995443	rs2384045	chr10:52776102:A:G	intergenic
seq.3000.66	seq.3000.66_10_52630991_52956365	chr10:52777099:T:C	cis	10	52769915	CTA	C	0.887235	0.906086	-0.265052	0.0367414	5.43375e-13	0.0217412	rs34130848	chr10:52769915:CTA:C	intron
seq.3000.66	seq.3000.66_10_52630991_52956365	chr10:52777099:T:C	cis	10	52771028	C	A	0.887968	0.900513	-0.258348	0.0368353	2.3222e-12	0.0521117	.	chr10:52771028:C:A	intron
seq.3000.66	seq.3000.66_10_52630991_52956365	chr10:52777099:T:C	cis	10	52771083	A	G	0.887456	0.917827	-0.262014	0.0365372	7.43533e-13	0.0275049	rs17334270	chr10:52771083:A:G	intron
seq.3000.66	seq.3000.66_10_52630991_52956365	chr10:52777099:T:C	cis	10	52771221	C	T	0.887453	0.917753	-0.26204	0.0365396	7.42335e-13	0.0275164	rs13312736	chr10:52771221:C:T	intron
seq.3000.66	seq.3000.66_10_52630991_52956365	chr10:52777099:T:C	cis	10	52771339	C	T	0.887449	0.917797	-0.262032	0.0365373	7.4114e-13	0.02747	rs4647964	chr10:52771339:C:T	intron
seq.3000.66	seq.3000.66_10_52630991_52956365	chr10:52777099:T:C	cis	10	52771701	G	A	0.887435	0.918017	-0.261894	0.0365314	7.5544e-13	0.0281065	rs7095891	chr10:52771701:G:A	intron
seq.3000.66	seq.3000.66_10_52630991_52956365	chr10:52777099:T:C	cis	10	52771774	G	A	0.887434	0.918013	-0.261884	0.0365316	7.57007e-13	0.0282034	rs11003123	chr10:52771774:G:A	intron
seq.3000.66	seq.3000.66_10_52630991_52956365	chr10:52777099:T:C	cis	10	52772026	CCTCTTT	C	0.887443	0.917973	-0.261918	0.0365326	7.53009e-13	0.0281564	rs10556764	chr10:52772026:CCTCTTT:C	intron
seq.3000.66	seq.3000.66_10_52630991_52956365	chr10:52777099:T:C	cis	10	52772040	T	C	0.887441	0.918072	-0.261874	0.0365308	7.57879e-13	0.0281252	rs36014597	chr10:52772040:T:C	intron
seq.3000.66	seq.3000.66_10_52630991_52956365	chr10:52777099:T:C	cis	10	52772053	T	C	0.887441	0.918079	-0.261862	0.0365316	7.60501e-13	0.0281001	rs7084554	chr10:52772053:T:C	intron
seq.3000.66	seq.3000.66_10_52630991_52956365	chr10:52777099:T:C	cis	10	52772131	T	G	0.887754	0.919773	-0.261859	0.0365268	7.55614e-13	0.0209137	rs11003124	chr10:52772131:T:G	intron
seq.3000.66	seq.3000.66_10_52630991_52956365	chr10:52777099:T:C	cis	10	52773235	T	C	0.887769	0.920007	-0.261951	0.0365242	7.39095e-13	0.0206391	rs7916582	chr10:52773235:T:C	intergenic
seq.3000.66	seq.3000.66_10_52630991_52956365	chr10:52777099:T:C	cis	10	52773429	A	T	0.887772	0.920056	-0.26191	0.0365245	7.4559e-13	0.020706	rs10824794	chr10:52773429:A:T	regulatory_region
seq.3000.66	seq.3000.66_10_52630991_52956365	chr10:52777099:T:C	cis	10	52773758	A	G	0.888998	0.940294	-0.252951	0.0362312	2.91877e-12	0.0498232	rs11003126	chr10:52773758:A:G	regulatory_region
seq.3000.66	seq.3000.66_10_52630991_52956365	chr10:52777099:T:C	cis	10	52773836	G	A	0.888998	0.940294	-0.252951	0.0362312	2.91877e-12	0.0498232	rs12264958	chr10:52773836:G:A	regulatory_region
seq.3000.66	seq.3000.66_10_52630991_52956365	chr10:52777099:T:C	cis	10	52773892	G	T	0.888998	0.940294	-0.252951	0.0362312	2.91877e-12	0.0498232	rs7071882	chr10:52773892:G:T	regulatory_region
seq.3000.66	seq.3000.66_10_52630991_52956365	chr10:52777099:T:C	cis	10	52774027	T	C	0.889044	0.941039	-0.252697	0.0362212	3.02622e-12	0.0491238	rs7094151	chr10:52774027:T:C	regulatory_region
seq.3000.66	seq.3000.66_10_52630991_52956365	chr10:52777099:T:C	cis	10	52774202	G	C	0.889044	0.941039	-0.252697	0.0362212	3.02622e-12	0.0491238	rs11003127	chr10:52774202:G:C	regulatory_region
seq.3000.66	seq.3000.66_10_52630991_52956365	chr10:52777099:T:C	cis	10	52774337	T	A	0.889044	0.941039	-0.252697	0.0362212	3.02622e-12	0.0491238	rs2165810	chr10:52774337:T:A	regulatory_region
seq.3000.66	seq.3000.66_10_52630991_52956365	chr10:52777099:T:C	cis	10	52776791	T	C	0.88659	0.988524	-0.239336	0.0350771	8.90635e-12	0.0784495	rs930506	chr10:52776791:T:C	regulatory_region
seq.3000.66	seq.3000.66_10_52630991_52956365	chr10:52777099:T:C	cis	10	52777099	T	C	0.890173	0.953606	-0.243705	0.036213	1.69942e-11	0.0804039	rs7902756	chr10:52777099:T:C	regulatory_region
seq.3000.66	seq.3000.66_10_52630991_52956365	chr10:52777099:T:C	cis	10	52777286	C	T	0.8901	0.953084	-0.244352	0.0362157	1.508e-11	0.0703854	rs10824798	chr10:52777286:C:T	intergenic
seq.3000.66	seq.3000.66_10_52630991_52956365	chr10:52777099:T:C	cis	10	52777329	T	C	0.8901	0.953084	-0.244352	0.0362157	1.508e-11	0.0703854	rs10824799	chr10:52777329:T:C	intergenic
seq.3000.66	seq.3000.66_10_52630991_52956365	chr10:52780137:G:A	cis	10	52778661	C	T	0.844939	0.907655	0.429719	0.0320897	6.80926e-41	0.0384724	rs61844328	chr10:52778661:C:T	regulatory_region
seq.3000.66	seq.3000.66_10_52630991_52956365	chr10:52780137:G:A	cis	10	52780137	G	A	0.847085	0.917234	0.426775	0.0320279	1.65463e-40	0.917022	rs11003137	chr10:52780137:G:A	regulatory_region
seq.3000.66	seq.3000.66_9_133159469_133481085	chr9:133270497:GA:G	trans	9	133257521	T	TC	0.564246	0.994798	-0.182965	0.0193279	2.89668e-21	0.0273435	rs8176719	chr9:133257521:T:TC	frameshift
seq.3000.66	seq.3000.66_9_133159469_133481085	chr9:133270497:GA:G	trans	9	133261662	G	A	0.443001	1	0.179984	0.0191797	6.346e-21	0.0156726	rs687621	chr9:133261662:G:A	intron
seq.3000.66	seq.3000.66_9_133159469_133481085	chr9:133270497:GA:G	trans	9	133261703	A	G	0.439091	0.999996	0.1816	0.019229	3.58592e-21	0.0200491	rs687289	chr9:133261703:A:G	intron
seq.3000.66	seq.3000.66_9_133159469_133481085	chr9:133270497:GA:G	trans	9	133266790	C	A	0.443431	0.989679	0.181622	0.0193243	5.52841e-21	0.0292676	rs514659	chr9:133266790:C:A	intron
seq.3000.66	seq.3000.66_9_133159469_133481085	chr9:133270497:GA:G	trans	9	133266804	G	T	0.441224	0.999958	0.179826	0.0192414	9.12011e-21	0.019591	rs644234	chr9:133266804:G:T	intron
seq.3000.66	seq.3000.66_9_133159469_133481085	chr9:133270497:GA:G	trans	9	133266942	A	G	0.441116	0.999975	0.179825	0.0192478	9.39723e-21	0.0197725	rs643434	chr9:133266942:A:G	intron
seq.3000.66	seq.3000.66_9_133159469_133481085	chr9:133270497:GA:G	trans	9	133267587	T	A	0.443372	0.989955	0.180962	0.0193228	7.58752e-21	0.0212476	rs543040	chr9:133267587:T:A	intron
seq.3000.66	seq.3000.66_9_133159469_133481085	chr9:133270497:GA:G	trans	9	133267707	G	A	0.445928	0.98115	0.181698	0.019412	7.96893e-21	0.0202079	rs613534	chr9:133267707:G:A	intron
seq.3000.66	seq.3000.66_9_133159469_133481085	chr9:133270497:GA:G	trans	9	133267708	C	T	0.445929	0.981148	0.181697	0.019412	7.9726e-21	0.0202007	rs543968	chr9:133267708:C:T	intron
seq.3000.66	seq.3000.66_9_133159469_133481085	chr9:133270497:GA:G	trans	9	133267800	A	G	0.443624	0.989959	0.18054	0.0193316	9.71628e-21	0.0188501	rs544873	chr9:133267800:A:G	intron
seq.3000.66	seq.3000.66_9_133159469_133481085	chr9:133270497:GA:G	trans	9	133267960	T	C	0.443372	0.989955	0.180962	0.0193228	7.58752e-21	0.0212476	rs545971	chr9:133267960:T:C	intron
seq.3000.66	seq.3000.66_9_133159469_133481085	chr9:133270497:GA:G	trans	9	133268030	G	A	0.440858	0.999998	0.180239	0.0192392	7.37055e-21	0.0222395	rs612169	chr9:133268030:G:A	intron
seq.3000.66	seq.3000.66_9_133159469_133481085	chr9:133270497:GA:G	trans	9	133268872	A	T	0.443926	0.982713	0.18247	0.0194016	5.20835e-21	0.0257491	rs597988	chr9:133268872:A:T	intron
seq.3000.66	seq.3000.66_9_133159469_133481085	chr9:133270497:GA:G	trans	9	133268885	G	A	0.445627	0.981324	0.182182	0.0194021	6.01035e-21	0.0236661	rs597974	chr9:133268885:G:A	intron
seq.3000.66	seq.3000.66_9_133159469_133481085	chr9:133270497:GA:G	trans	9	133268896	C	T	0.445627	0.981324	0.182183	0.0194021	6.0062e-21	0.0236751	rs576123	chr9:133268896:C:T	intron
seq.3000.66	seq.3000.66_9_133159469_133481085	chr9:133270497:GA:G	trans	9	133268897	A	G	0.445627	0.981326	0.182182	0.0194021	6.01174e-21	0.023661	rs576125	chr9:133268897:A:G	intron
seq.3000.66	seq.3000.66_9_133159469_133481085	chr9:133270497:GA:G	trans	9	133269015	C	T	0.443529	0.989409	0.180908	0.0193275	7.96343e-21	0.0214002	rs8176663	chr9:133269015:C:T	intron
seq.3000.66	seq.3000.66_9_133159469_133481085	chr9:133270497:GA:G	trans	9	133269461	T	C	0.443372	0.989955	0.180962	0.0193228	7.58752e-21	0.0212476	rs491626	chr9:133269461:T:C	intron
seq.3000.66	seq.3000.66_9_133159469_133481085	chr9:133270497:GA:G	trans	9	133269548	A	G	0.443374	0.989949	0.180965	0.0193228	7.58228e-21	0.021265	rs492488	chr9:133269548:A:G	intron
seq.3000.66	seq.3000.66_9_133159469_133481085	chr9:133270497:GA:G	trans	9	133269582	A	G	0.443386	0.989909	0.180924	0.0193236	7.76247e-21	0.0207062	rs493246	chr9:133269582:A:G	intron
seq.3000.66	seq.3000.66_9_133159469_133481085	chr9:133270497:GA:G	trans	9	133269706	T	C	0.443403	0.989868	0.180857	0.0193245	8.05008e-21	0.0198744	rs494242	chr9:133269706:T:C	intron
seq.3000.66	seq.3000.66_9_133159469_133481085	chr9:133270497:GA:G	trans	9	133269828	T	C	0.443403	0.989868	0.180857	0.0193245	8.05008e-21	0.0198744	rs495203	chr9:133269828:T:C	intron
seq.3000.66	seq.3000.66_9_133159469_133481085	chr9:133270497:GA:G	trans	9	133270497	GA	G	0.443931	0.98527	0.182481	0.0193802	4.69245e-21	0.0652691	rs34357864	chr9:133270497:GA:G	intron
seq.3000.66	seq.3000.66_9_133159469_133481085	chr9:133270497:GA:G	trans	9	133270565	G	A	0.444022	0.984923	0.182547	0.0193842	4.62914e-21	0.0650906	rs2769071	chr9:133270565:G:A	intron
seq.3000.66	seq.3000.66_9_133159469_133481085	chr9:133270497:GA:G	trans	9	133270584	A	AAGAAGGGAAATTAATAAATATT	0.444441	0.983967	0.182202	0.0193866	5.54243e-21	0.0552242	.	chr9:133270584:A:AAGAAGGGAAATTAATAAATATT	intron
seq.3000.66	seq.3000.66_9_133159469_133481085	chr9:133270497:GA:G	trans	9	133270615	A	G	0.445731	0.981634	0.181867	0.0193995	6.92947e-21	0.0200591	rs677355	chr9:133270615:A:G	intron
seq.3000.66	seq.3000.66_9_133159469_133481085	chr9:133270497:GA:G	trans	9	133270637	AT	A	0.44657	0.978854	0.181532	0.0194266	9.22996e-21	0.0273335	rs1220069967	chr9:133270637:AT:A	intron
seq.3000.66	seq.3000.66_9_133159469_133481085	chr9:133270497:GA:G	trans	9	133270647	G	T	0.445722	0.981669	0.181877	0.0193991	6.88494e-21	0.0202177	rs676996	chr9:133270647:G:T	intron
seq.3000.66	seq.3000.66_9_133159469_133481085	chr9:133270497:GA:G	trans	9	133270797	T	A	0.444132	0.987903	0.182091	0.0193416	4.75445e-21	0.0416354	rs676457	chr9:133270797:T:A	intron
seq.3000.66	seq.3000.66_9_133159469_133481085	chr9:133270497:GA:G	trans	9	133271001	T	C	0.444027	0.988292	0.182076	0.0193397	4.74679e-21	0.0417079	rs527210	chr9:133271001:T:C	intron
seq.3000.66	seq.3000.66_9_133159469_133481085	chr9:133270497:GA:G	trans	9	133271059	GGTGT	G	0.444027	0.988292	0.182076	0.0193397	4.74679e-21	0.0417079	rs1205027264	chr9:133271059:GGTGT:G	intron
seq.3000.66	seq.3000.66_9_133159469_133481085	chr9:133270497:GA:G	trans	9	133271249	A	T	0.446381	0.983213	0.179437	0.0193606	1.89452e-20	0.0214664	rs674302	chr9:133271249:A:T	intron
seq.3000.66	seq.3000.66_9_133159469_133481085	chr9:133270497:GA:G	trans	9	133271745	T	C	0.443822	0.988851	0.180791	0.019332	8.60994e-21	0.0178631	rs554833	chr9:133271745:T:C	intron
seq.3000.66	seq.3000.66_9_133159469_133481085	chr9:133270497:GA:G	trans	9	133273680	C	CA	0.445019	0.988466	0.180983	0.0193404	8.14329e-21	0.0175442	rs1488636350	chr9:133273680:C:CA	intron
seq.3000.66	seq.3000.66_9_133159469_133481085	chr9:133270497:GA:G	trans	9	133273682	A	T	0.445121	0.98833	0.180582	0.0193445	1.00925e-20	0.0172892	rs8176645	chr9:133273682:A:T	intron
seq.3000.66	seq.3000.66_9_133159469_133481085	chr9:133270497:GA:G	trans	9	133273813	C	T	0.441107	0.999977	0.18	0.0192367	8.19408e-21	0.0188091	rs505922	chr9:133273813:C:T	intron
seq.3000.66	seq.3000.66_9_133159469_133481085	chr9:133270497:GA:G	trans	9	133274084	C	T	0.442386	0.985974	0.180265	0.0193649	1.29211e-20	0.0154546	rs529565	chr9:133274084:C:T	intron
seq.3003.29	seq.3003.29_6_28071613_33399538	chr6:31588932:A:G	cis	6	31588932	A	G	0.847692	0.999576	0.737138	0.0307352	4.13048e-127	0.999997	rs986475	chr6:31588932:A:G	3_prime_utr
seq.3003.29	seq.3003.29_6_28071613_33399538	chr6:31593133:C:G	cis	6	31593133	C	G	0.600689	0.999625	-0.338296	0.0228257	1.07473e-49	0.956927	rs2736191	chr6:31593133:C:G	regulatory_region
seq.3004.67	seq.3004.67_3_98545100_99060684	chr3:98698056:G:T	trans	3	98684125	C	T	0.545177	0.96529	0.241976	0.0214986	2.17671e-29	0.0777068	rs11927405	chr3:98684125:C:T	intergenic
seq.3004.67	seq.3004.67_3_98545100_99060684	chr3:98698056:G:T	trans	3	98687950	T	C	0.545273	0.965432	0.241619	0.0214984	2.62603e-29	0.066674	rs12493830	chr3:98687950:T:C	intergenic
seq.3004.67	seq.3004.67_3_98545100_99060684	chr3:98698056:G:T	trans	3	98688089	G	C	0.545218	0.965289	0.241795	0.0215014	2.43669e-29	0.0721708	rs12496730	chr3:98688089:G:C	intergenic
seq.3004.67	seq.3004.67_3_98545100_99060684	chr3:98698056:G:T	trans	3	98698056	G	T	0.543934	0.995946	0.242594	0.0211987	2.52522e-30	0.755674	rs10935473	chr3:98698056:G:T	intergenic
seq.3004.67	seq.3004.67_3_98545100_99060684	chr3:98698056:G:T	trans	3	98698637	T	A	0.556041	0.961729	0.24772	0.0216673	2.86352e-30	0.0728531	rs62276455	chr3:98698637:T:A	intergenic
seq.3004.67	seq.3004.67_9_133182305_133543074	chr9:133257367:C:A	trans	9	133253171	T	C	0.78218	0.985554	-0.198742	0.0267044	9.89464e-14	0.0230276	rs77693339	chr9:133253171:T:C	intron
seq.3004.67	seq.3004.67_9_133182305_133543074	chr9:133257367:C:A	trans	9	133253728	A	T	0.78274	0.985458	-0.197852	0.0267302	1.34338e-13	0.0187037	rs10793962	chr9:133253728:A:T	intron
seq.3004.67	seq.3004.67_9_133182305_133543074	chr9:133257367:C:A	trans	9	133254260	G	A	0.782285	0.987526	-0.198346	0.0266888	1.07127e-13	0.0237551	rs8176759	chr9:133254260:G:A	intron
seq.3004.67	seq.3004.67_9_133182305_133543074	chr9:133257367:C:A	trans	9	133254328	C	T	0.781732	0.994115	-0.197974	0.0265775	9.41022e-14	0.0266178	rs1137827	chr9:133254328:C:T	intron
seq.3004.67	seq.3004.67_9_133182305_133543074	chr9:133257367:C:A	trans	9	133255354	C	T	0.78128	0.996428	-0.197561	0.026525	9.46891e-14	0.0263785	rs187099314	chr9:133255354:C:T	3_prime_utr
seq.3004.67	seq.3004.67_9_133182305_133543074	chr9:133257367:C:A	trans	9	133255635	C	T	0.779246	0.993367	-0.198803	0.0264467	5.60015e-14	0.0500131	rs8176751	chr9:133255635:C:T	synonymous
seq.3004.67	seq.3004.67_9_133182305_133543074	chr9:133257367:C:A	trans	9	133255801	C	T	0.781658	0.999768	-0.196306	0.0264619	1.18495e-13	0.0222272	rs8176749	chr9:133255801:C:T	synonymous
seq.3004.67	seq.3004.67_9_133182305_133543074	chr9:133257367:C:A	trans	9	133255928	C	G	0.781255	0.996827	-0.197563	0.0265188	9.34114e-14	0.0266785	rs8176747	chr9:133255928:C:G	missense
seq.3004.67	seq.3004.67_9_133182305_133543074	chr9:133257367:C:A	trans	9	133255935	G	T	0.780705	0.999994	-0.197052	0.0264525	9.38426e-14	0.0263271	rs8176746	chr9:133255935:G:T	missense
seq.3004.67	seq.3004.67_9_133182305_133543074	chr9:133257367:C:A	trans	9	133256028	C	T	0.78134	0.996482	-0.19916	0.0265245	5.97998e-14	0.0452791	rs8176743	chr9:133256028:C:T	missense
seq.3004.67	seq.3004.67_9_133182305_133543074	chr9:133257367:C:A	trans	9	133256074	G	A	0.781357	0.996549	-0.199392	0.0265238	5.5847e-14	0.0488994	rs8176741	chr9:133256074:G:A	synonymous
seq.3004.67	seq.3004.67_9_133182305_133543074	chr9:133257367:C:A	trans	9	133256205	G	C	0.781213	0.996425	-0.200051	0.0265259	4.63767e-14	0.0646855	rs7853989	chr9:133256205:G:C	missense
seq.3004.67	seq.3004.67_9_133182305_133543074	chr9:133257367:C:A	trans	9	133256508	C	T	0.781118	0.99611	-0.199301	0.0265311	5.82371e-14	0.049537	rs7855255	chr9:133256508:C:T	intron
seq.3004.67	seq.3004.67_9_133182305_133543074	chr9:133257367:C:A	trans	9	133256781	T	C	0.781109	0.996877	-0.200489	0.0265184	4.01976e-14	0.0729369	rs8176733	chr9:133256781:T:C	intron
seq.3004.67	seq.3004.67_9_133182305_133543074	chr9:133257367:C:A	trans	9	133257129	G	A	0.781588	0.99419	-0.200832	0.0265787	4.15241e-14	0.0708098	rs2073823	chr9:133257129:G:A	intron
seq.3004.67	seq.3004.67_9_133182305_133543074	chr9:133257367:C:A	trans	9	133257138	T	C	0.781589	0.99421	-0.200833	0.0265784	4.14859e-14	0.0707311	rs8176730	chr9:133257138:T:C	intron
seq.3004.67	seq.3004.67_9_133182305_133543074	chr9:133257367:C:A	trans	9	133257367	C	A	0.780579	0.999994	-0.200079	0.0264541	3.93188e-14	0.0743369	rs8176722	chr9:133257367:C:A	intron
seq.3004.67	seq.3004.67_9_133182305_133543074	chr9:133257367:C:A	trans	9	133257567	T	C	0.781117	0.996882	-0.200547	0.0265186	3.95367e-14	0.0738198	rs75179845	chr9:133257567:T:C	intron
seq.3004.67	seq.3004.67_9_133182305_133543074	chr9:133257367:C:A	trans	9	133262254	C	T	0.78127	0.996036	-0.199764	0.0265315	5.10152e-14	0.0507621	rs8176693	chr9:133262254:C:T	intron
seq.3004.67	seq.3004.67_9_133182305_133543074	chr9:133257367:C:A	trans	9	133266900	A	C	0.780206	0.994616	-0.196188	0.0265195	1.38388e-13	0.0184676	rs8176671	chr9:133266900:A:C	intron
seq.3004.67	seq.3004.67_9_133182305_133543074	chr9:133257367:C:A	trans	9	133269042	A	G	0.78017	0.994358	-0.195932	0.0265189	1.48628e-13	0.0173794	rs8176662	chr9:133269042:A:G	intron
seq.3004.67	seq.3004.67_9_133182305_133543074	chr9:133257367:C:A	trans	9	133270880	T	C	0.780109	0.994261	-0.197273	0.0265246	1.02707e-13	0.0236953	rs79343853	chr9:133270880:T:C	intron
seq.3004.67	seq.3004.67_9_133182305_133543074	chr9:133257367:C:A	trans	9	133273734	C	T	0.780076	0.994381	-0.197514	0.0265222	9.53894e-14	0.0252619	rs8176644	chr9:133273734:C:T	intron
seq.3004.67	seq.3004.67_9_5325608_5536124	chr9:5485885:T:C	cis	9	5485885	T	C	0.407046	0.954937	-0.342515	0.0224537	1.54135e-52	0.40548	rs9299018	chr9:5485885:T:C	intron
seq.3004.67	seq.3004.67_9_5325608_5536124	chr9:5485885:T:C	cis	9	5486063	G	GAT	0.414677	0.942929	-0.340761	0.0225168	9.72076e-52	0.267848	.	chr9:5486063:G:GAT	intron
seq.3004.67	seq.3004.67_9_5325608_5536124	chr9:5485885:T:C	cis	9	5486384	A	T	0.409025	0.955436	-0.341436	0.0224392	2.76758e-52	0.288217	rs1556187	chr9:5486384:A:T	intron
seq.3004.67	seq.3004.67_9_5325608_5536124	chr9:5510644:A:G	cis	9	5510644	A	G	0.839024	0.996152	-0.421758	0.029196	2.66809e-47	0.998812	rs16923189	chr9:5510644:A:G	5_prime_utr
seq.3004.67	seq.3004.67_9_5325608_5536124	chr9:5514839:T:C	cis	9	5514839	T	C	0.350794	0.931186	-0.354776	0.0232658	1.6761e-52	1	rs2381282	chr9:5514839:T:C	intron
seq.3004.67	seq.3004.67_9_5547422_5752103	chr9:5566113:GC:G	cis	9	5559893	C	T	0.887784	0.963405	0.370045	0.034716	1.57979e-26	0.120241	rs10975179	chr9:5559893:C:T	intron
seq.3004.67	seq.3004.67_9_5547422_5752103	chr9:5566113:GC:G	cis	9	5561962	C	T	0.88863	0.968892	0.371056	0.03483	1.68229e-26	0.132366	rs73388573	chr9:5561962:C:T	intron
seq.3004.67	seq.3004.67_9_5547422_5752103	chr9:5566113:GC:G	cis	9	5565601	G	A	0.888979	0.97026	0.375688	0.0348398	4.12857e-27	0.331209	rs7048870	chr9:5565601:G:A	intron
seq.3004.67	seq.3004.67_9_5547422_5752103	chr9:5566113:GC:G	cis	9	5566113	GC	G	0.889639	0.969855	0.37798	0.0349509	2.93562e-27	0.438505	rs35872686	chr9:5566113:GC:G	intron
seq.3007.7	seq.3007.7_19_51070558_51354339	chr19:51125272:A:G	cis	19	51125272	A	G	0.497224	0.999417	1.20867	0.0219869	0	0.999989	rs2075803	chr19:51125272:A:G	missense
seq.3024.18	seq.3024.18_17_1683387_1871847	chr17:1731941:G:A	cis	17	1731941	G	A	0.943476	0.72476	0.503863	0.0562981	3.55713e-19	0.987081	rs535202130	chr17:1731941:G:A	intron
seq.3024.18	seq.3024.18_17_1683387_1871847	chr17:1736691:T:C	cis	17	1735424	A	G	0.341773	0.94332	0.241299	0.0241897	1.95569e-23	0.180416	rs7502910	chr17:1735424:A:G	intron
seq.3024.18	seq.3024.18_17_1683387_1871847	chr17:1736691:T:C	cis	17	1736691	T	C	0.341307	0.950009	0.242785	0.0241192	7.80189e-24	0.373294	rs754492	chr17:1736691:T:C	intron
seq.3024.18	seq.3024.18_17_1683387_1871847	chr17:1736691:T:C	cis	17	1737045	A	G	0.341145	0.950161	0.242001	0.0241156	1.0693e-23	0.328756	rs12939051	chr17:1737045:A:G	intron
seq.3024.18	seq.3024.18_17_1683387_1871847	chr17:1736691:T:C	cis	17	1743357	A	C	0.339194	0.952353	0.241985	0.0241463	1.22462e-23	0.337196	rs7212936	chr17:1743357:A:C	intron
seq.3026.5	seq.3026.5_14_105833447_105916588	chr14:105863242:C:T	trans	14	105863242	C	T	0.784111	1	-0.26092	0.0272088	8.84708e-22	1	.	chr14:105863242:C:T	missense
seq.3028.36	seq.3028.36_17_35453633_36654092	chr17:35985545:G:A	cis	17	35985301	T	C	0.916472	0.985885	-0.300784	0.039929	4.96021e-14	0.32631	rs9903158	chr17:35985301:T:C	5_prime_utr
seq.3028.36	seq.3028.36_17_35453633_36654092	chr17:35985545:G:A	cis	17	35985545	G	A	0.91558	0.998535	-0.297993	0.0394826	4.43813e-14	0.667247	rs72830000	chr17:35985545:G:A	5_prime_utr
seq.3028.36	seq.3028.36_17_35453633_36654092	chr17:36003922:G:A	cis	17	35999761	G	A	0.731312	0.96179	0.243336	0.0259283	6.29506e-21	0.312139	rs76334469	chr17:35999761:G:A	intron
seq.3028.36	seq.3028.36_17_35453633_36654092	chr17:36003922:G:A	cis	17	36003922	G	A	0.73098	0.960661	0.251101	0.0259332	3.57437e-22	0.377799	rs75478034	chr17:36003922:G:A	intron
seq.3028.36	seq.3028.36_17_35453633_36654092	chr17:36003922:G:A	cis	17	36006103	G	A	0.730135	0.960928	0.253604	0.0258907	1.18086e-22	0.254568	rs1734963	chr17:36006103:G:A	intron
seq.3028.36	seq.3028.36_17_35453633_36654092	chr17:36003922:G:A	cis	17	36008630	G	A	0.731456	0.938478	0.278174	0.026284	3.55877e-26	0.0340584	rs76180131	chr17:36008630:G:A	intron
seq.3028.36	seq.3028.36_17_35453633_36654092	chr17:36012898:C:T	cis	17	35980961	C	T	0.987118	0.898254	0.911407	0.104296	2.35939e-18	0.0017552	rs113688187	chr17:35980961:C:T	intron
seq.3028.36	seq.3028.36_17_35453633_36654092	chr17:36012898:C:T	cis	17	35983724	C	G	0.974552	0.965421	0.942479	0.0725321	1.32373e-38	0.00318066	rs41495150	chr17:35983724:C:G	3_prime_utr
seq.3028.36	seq.3028.36_17_35453633_36654092	chr17:36012898:C:T	cis	17	35986183	C	A	0.972672	0.989787	0.94657	0.0692717	1.65196e-42	0.0176715	rs116561020	chr17:35986183:C:A	5_prime_utr
seq.3028.36	seq.3028.36_17_35453633_36654092	chr17:36012898:C:T	cis	17	35986236	T	C	0.97264	0.994489	0.942704	0.0690682	2.04975e-42	0.0175392	rs116117954	chr17:35986236:T:C	5_prime_utr
seq.3028.36	seq.3028.36_17_35453633_36654092	chr17:36012898:C:T	cis	17	35986576	G	A	0.972509	1	0.937391	0.0687181	2.28087e-42	0.0172649	rs75238886	chr17:35986576:G:A	missense
seq.3028.36	seq.3028.36_17_35453633_36654092	chr17:36012898:C:T	cis	17	35986638	G	A	0.972509	1	0.937391	0.0687181	2.28087e-42	0.0172649	rs113937434	chr17:35986638:G:A	synonymous
seq.3028.36	seq.3028.36_17_35453633_36654092	chr17:36012898:C:T	cis	17	35988252	G	A	0.972645	0.995001	0.942738	0.069057	1.97469e-42	0.0177187	rs116951728	chr17:35988252:G:A	non_coding_transcript_exon
seq.3028.36	seq.3028.36_17_35453633_36654092	chr17:36012898:C:T	cis	17	35988871	T	A	0.972645	0.995001	0.942738	0.069057	1.97469e-42	0.0177187	rs73992656	chr17:35988871:T:A	non_coding_transcript_exon
seq.3028.36	seq.3028.36_17_35453633_36654092	chr17:36012898:C:T	cis	17	35989087	C	T	0.972645	0.995001	0.942738	0.069057	1.97469e-42	0.0177187	rs73992657	chr17:35989087:C:T	non_coding_transcript_exon
seq.3028.36	seq.3028.36_17_35453633_36654092	chr17:36012898:C:T	cis	17	35989294	T	C	0.972645	0.995001	0.942738	0.069057	1.97469e-42	0.0177187	rs78981610	chr17:35989294:T:C	non_coding_transcript_exon
seq.3028.36	seq.3028.36_17_35453633_36654092	chr17:36012898:C:T	cis	17	35990201	G	A	0.972645	0.995001	0.942738	0.069057	1.97469e-42	0.0177187	rs117324160	chr17:35990201:G:A	non_coding_transcript_exon
seq.3028.36	seq.3028.36_17_35453633_36654092	chr17:36012898:C:T	cis	17	35990807	C	T	0.972645	0.995001	0.942738	0.069057	1.97469e-42	0.0177187	rs75360648	chr17:35990807:C:T	intergenic
seq.3028.36	seq.3028.36_17_35453633_36654092	chr17:36012898:C:T	cis	17	35991011	G	T	0.972645	0.995001	0.942738	0.069057	1.97469e-42	0.0177187	rs78546053	chr17:35991011:G:T	intergenic
seq.3028.36	seq.3028.36_17_35453633_36654092	chr17:36012898:C:T	cis	17	35991891	G	C	0.972502	0.992845	0.944464	0.0689649	1.08993e-42	0.0198563	rs862820	chr17:35991891:G:C	intergenic
seq.3028.36	seq.3028.36_17_35453633_36654092	chr17:36012898:C:T	cis	17	35991900	A	T	0.972502	0.992845	0.944464	0.0689649	1.08993e-42	0.0198563	rs113582251	chr17:35991900:A:T	intergenic
seq.3028.36	seq.3028.36_17_35453633_36654092	chr17:36012898:C:T	cis	17	35992407	G	A	0.972829	0.982046	0.953142	0.0697537	1.65653e-42	0.0195386	rs77768589	chr17:35992407:G:A	intergenic
seq.3028.36	seq.3028.36_17_35453633_36654092	chr17:36012898:C:T	cis	17	35992524	G	A	0.972477	0.99212	0.944831	0.0689623	1.00554e-42	0.019818	rs140948528	chr17:35992524:G:A	intergenic
seq.3028.36	seq.3028.36_17_35453633_36654092	chr17:36012898:C:T	cis	17	35992714	A	G	0.972477	0.99212	0.944831	0.0689623	1.00554e-42	0.019818	rs10468597	chr17:35992714:A:G	intergenic
seq.3028.36	seq.3028.36_17_35453633_36654092	chr17:36012898:C:T	cis	17	35992847	T	C	0.972477	0.99212	0.944831	0.0689623	1.00554e-42	0.019818	rs9303694	chr17:35992847:T:C	intergenic
seq.3028.36	seq.3028.36_17_35453633_36654092	chr17:36012898:C:T	cis	17	35992988	G	C	0.972477	0.99212	0.944831	0.0689623	1.00554e-42	0.019818	rs9303695	chr17:35992988:G:C	intergenic
seq.3028.36	seq.3028.36_17_35453633_36654092	chr17:36012898:C:T	cis	17	35993142	T	C	0.972477	0.99212	0.944831	0.0689623	1.00554e-42	0.019818	rs9303696	chr17:35993142:T:C	intergenic
seq.3028.36	seq.3028.36_17_35453633_36654092	chr17:36012898:C:T	cis	17	35993287	C	G	0.972477	0.99212	0.944831	0.0689623	1.00554e-42	0.019818	rs9303697	chr17:35993287:C:G	intergenic
seq.3028.36	seq.3028.36_17_35453633_36654092	chr17:36012898:C:T	cis	17	35993583	A	G	0.972477	0.99212	0.944831	0.0689623	1.00554e-42	0.019818	rs74681031	chr17:35993583:A:G	intergenic
seq.3028.36	seq.3028.36_17_35453633_36654092	chr17:36012898:C:T	cis	17	35993721	A	C	0.972477	0.99212	0.944831	0.0689623	1.00554e-42	0.019818	rs78783239	chr17:35993721:A:C	intergenic
seq.3028.36	seq.3028.36_17_35453633_36654092	chr17:36012898:C:T	cis	17	35993767	A	G	0.972477	0.99212	0.944831	0.0689623	1.00554e-42	0.019818	rs142423413	chr17:35993767:A:G	intergenic
seq.3028.36	seq.3028.36_17_35453633_36654092	chr17:36012898:C:T	cis	17	35995951	G	A	0.972512	0.990526	0.947835	0.0690618	7.2477e-43	0.0194515	rs117390260	chr17:35995951:G:A	intergenic
seq.3028.36	seq.3028.36_17_35453633_36654092	chr17:36012898:C:T	cis	17	35996856	C	T	0.97255	0.989881	0.950711	0.0691321	4.94766e-43	0.0198042	rs80302030	chr17:35996856:C:T	3_prime_utr
seq.3028.36	seq.3028.36_17_35453633_36654092	chr17:36012898:C:T	cis	17	36002035	G	A	0.972497	0.988618	0.957105	0.0691307	1.36647e-43	0.0182245	rs75930560	chr17:36002035:G:A	intron
seq.3028.36	seq.3028.36_17_35453633_36654092	chr17:36012898:C:T	cis	17	36003944	C	T	0.972553	0.985717	0.963909	0.0693026	5.60919e-44	0.0208965	rs75456429	chr17:36003944:C:T	intron
seq.3028.36	seq.3028.36_17_35453633_36654092	chr17:36012898:C:T	cis	17	36004630	T	C	0.972531	0.984725	0.965104	0.0693145	4.55617e-44	0.0213168	rs79725767	chr17:36004630:T:C	intron
seq.3028.36	seq.3028.36_17_35453633_36654092	chr17:36012898:C:T	cis	17	36004964	T	C	0.972526	0.984703	0.965198	0.0693094	4.40758e-44	0.021363	rs76063420	chr17:36004964:T:C	intron
seq.3028.36	seq.3028.36_17_35453633_36654092	chr17:36012898:C:T	cis	17	36006617	C	T	0.97096	0.97983	0.915163	0.0677204	1.29569e-41	0.00172288	rs77550805	chr17:36006617:C:T	intron
seq.3028.36	seq.3028.36_17_35453633_36654092	chr17:36012898:C:T	cis	17	36006632	C	A	0.971001	0.9829	0.920818	0.067657	3.48819e-42	0.00205916	rs76910545	chr17:36006632:C:A	intron
seq.3028.36	seq.3028.36_17_35453633_36654092	chr17:36012898:C:T	cis	17	36006835	T	G	0.971403	0.976218	0.932931	0.068317	1.86166e-42	0.00153252	rs9916758	chr17:36006835:T:G	intron
seq.3028.36	seq.3028.36_17_35453633_36654092	chr17:36012898:C:T	cis	17	36006882	G	A	0.971403	0.976218	0.932931	0.068317	1.86166e-42	0.00153252	rs9908563	chr17:36006882:G:A	intron
seq.3028.36	seq.3028.36_17_35453633_36654092	chr17:36012898:C:T	cis	17	36006986	C	T	0.971403	0.976218	0.932931	0.068317	1.86166e-42	0.00153252	rs9748167	chr17:36006986:C:T	intron
seq.3028.36	seq.3028.36_17_35453633_36654092	chr17:36012898:C:T	cis	17	36007062	T	C	0.971403	0.976218	0.932931	0.068317	1.86166e-42	0.00153252	rs9747255	chr17:36007062:T:C	intron
seq.3028.36	seq.3028.36_17_35453633_36654092	chr17:36012898:C:T	cis	17	36009470	G	A	0.970482	0.980879	0.916729	0.0671443	1.93419e-42	0.00182408	rs1734959	chr17:36009470:G:A	intron
seq.3028.36	seq.3028.36_17_35453633_36654092	chr17:36012898:C:T	cis	17	36009593	T	C	0.972618	0.985477	0.981894	0.0693939	1.87845e-45	0.039845	rs76141508	chr17:36009593:T:C	intron
seq.3028.36	seq.3028.36_17_35453633_36654092	chr17:36012898:C:T	cis	17	36012898	C	T	0.973447	0.977108	0.996271	0.0706894	4.15623e-45	0.0557929	rs78447961	chr17:36012898:C:T	intergenic
seq.3028.36	seq.3028.36_17_35453633_36654092	chr17:36012898:C:T	cis	17	36014358	A	G	0.972182	0.963072	0.988501	0.0696662	1.07004e-45	0.0346357	rs61737011	chr17:36014358:A:G	synonymous
seq.3028.36	seq.3028.36_17_35453633_36654092	chr17:36012898:C:T	cis	17	36014473	ATCC	A	0.972248	0.964615	0.988494	0.0696894	1.14657e-45	0.0346256	rs145880426	chr17:36014473:ATCC:A	intron
seq.3028.36	seq.3028.36_17_35453633_36654092	chr17:36012898:C:T	cis	17	36014961	T	C	0.970779	0.948507	1.00105	0.0685496	2.67609e-48	0.0290096	rs57790696	chr17:36014961:T:C	intron
seq.3028.36	seq.3028.36_17_35453633_36654092	chr17:36012898:C:T	cis	17	36017185	T	C	0.972197	0.95888	0.991343	0.0698282	9.57856e-46	0.0430782	rs117321474	chr17:36017185:T:C	intron
seq.3028.36	seq.3028.36_17_35453633_36654092	chr17:36012898:C:T	cis	17	36017282	A	G	0.972027	0.957301	0.989418	0.0697109	1.01018e-45	0.0340095	rs117105849	chr17:36017282:A:G	intron
seq.3028.36	seq.3028.36_17_35453633_36654092	chr17:36012898:C:T	cis	17	36017925	G	A	0.972195	0.958846	0.991339	0.0698271	9.55432e-46	0.043042	rs2072667	chr17:36017925:G:A	5_prime_utr
seq.3028.36	seq.3028.36_17_35453633_36654092	chr17:36012898:C:T	cis	17	36018750	G	C	0.972194	0.958935	0.991347	0.0698234	9.43626e-46	0.0432542	rs77682813	chr17:36018750:G:C	regulatory_region
seq.3028.36	seq.3028.36_17_35453633_36654092	chr17:36012898:C:T	cis	17	36023896	G	T	0.971496	0.891345	1.02149	0.0714466	2.27824e-46	0.0243778	rs76480185	chr17:36023896:G:T	regulatory_region
seq.3028.36	seq.3028.36_17_35453633_36654092	chr17:36013244:T:C	cis	17	36013244	T	C	0.620316	0.998402	0.602013	0.0229211	4.87528e-152	0.998691	rs1003645	chr17:36013244:T:C	missense
seq.3028.36	seq.3028.36_17_35453633_36654092	chr17:36034439:A:T	cis	17	36034439	A	T	0.820549	0.927895	0.335016	0.0301555	1.12642e-28	0.588039	rs76116588	chr17:36034439:A:T	regulatory_region
seq.3028.36	seq.3028.36_17_35453633_36654092	chr17:36034439:A:T	cis	17	36035459	T	C	0.819935	0.927245	0.330705	0.0301102	4.60469e-28	0.33578	rs75176213	chr17:36035459:T:C	regulatory_region
seq.3028.36	seq.3028.36_17_35453633_36654092	chr17:36034439:A:T	cis	17	36058081	A	G	0.803214	0.906963	0.378317	0.029346	5.0188e-38	0.0682304	rs78734309	chr17:36058081:A:G	regulatory_region
seq.3028.36	seq.3028.36_17_35453633_36654092	chr17:36036057:T:C	cis	17	36031415	T	C	0.152569	0.903418	0.455845	0.0323126	3.42295e-45	0.14909	rs712045	chr17:36031415:T:C	intergenic
seq.3028.36	seq.3028.36_17_35453633_36654092	chr17:36036057:T:C	cis	17	36031850	T	C	0.152333	0.904086	0.455875	0.0323159	3.44588e-45	0.169425	rs854678	chr17:36031850:T:C	intergenic
seq.3028.36	seq.3028.36_17_35453633_36654092	chr17:36036057:T:C	cis	17	36034264	C	T	0.152023	0.906034	0.454649	0.0323119	5.7544e-45	0.148797	rs854671	chr17:36034264:C:T	regulatory_region
seq.3028.36	seq.3028.36_17_35453633_36654092	chr17:36036057:T:C	cis	17	36036057	T	C	0.153868	0.892153	0.457704	0.0324392	3.31436e-45	0.293004	rs854667	chr17:36036057:T:C	regulatory_region
seq.3028.36	seq.3028.36_17_35453633_36654092	chr17:36036057:T:C	cis	17	36037728	G	T	0.14807	0.995835	0.427518	0.0312298	1.17436e-42	0.239632	rs854645	chr17:36037728:G:T	regulatory_region
seq.3029.52	seq.3029.52_19_7687767_7802673	chr19:7707736:C:T	cis	19	7707736	C	T	0.442403	0.836436	-0.32204	0.0218843	5.12153e-49	0.789202	rs59188389	chr19:7707736:C:T	intergenic
seq.3029.52	seq.3029.52_19_7687767_7802673	chr19:7707736:C:T	cis	19	7711912	G	T	0.437281	0.825501	-0.322354	0.0220167	1.52968e-48	0.214533	rs112655078	chr19:7711912:G:T	intergenic
seq.3029.52	seq.3029.52_19_7687767_7802673	chr19:7723205:T:C	cis	19	7720827	A	G	0.680707	0.919522	0.402835	0.0221877	1.15531e-73	0.0304799	rs2335525	chr19:7720827:A:G	regulatory_region
seq.3029.52	seq.3029.52_19_7687767_7802673	chr19:7723205:T:C	cis	19	7722316	C	T	0.694437	0.917491	0.400267	0.0224099	2.3681e-71	0.111176	rs4804787	chr19:7722316:C:T	tf_binding_site
seq.3029.52	seq.3029.52_19_7687767_7802673	chr19:7723205:T:C	cis	19	7722449	G	T	0.694451	0.917699	0.400215	0.0224069	2.36483e-71	0.108038	rs4804788	chr19:7722449:G:T	regulatory_region
seq.3029.52	seq.3029.52_19_7687767_7802673	chr19:7723205:T:C	cis	19	7723205	T	C	0.69154	0.920663	0.400096	0.0223095	6.41357e-72	0.40328	rs8106657	chr19:7723205:T:C	regulatory_region
seq.3029.52	seq.3029.52_19_7687767_7802673	chr19:7723205:T:C	cis	19	7724910	T	C	0.680065	0.988665	0.379633	0.02132	6.30086e-71	0.304141	rs10422720	chr19:7724910:T:C	intergenic
seq.3029.52	seq.3029.52_19_7687767_7802673	chr19:7723205:T:C	cis	19	7725232	CA	C	0.685684	0.918006	0.392739	0.0222542	1.05657e-69	0.0370265	rs34580460	chr19:7725232:CA:C	intergenic
seq.3029.52	seq.3029.52_19_7687767_7802673	chr19:7733847:G:T	cis	19	7727872	C	T	0.868985	0.99145	-0.229653	0.029475	6.62369e-15	0.0522178	rs62126597	chr19:7727872:C:T	intergenic
seq.3029.52	seq.3029.52_19_7687767_7802673	chr19:7733847:G:T	cis	19	7728616	A	G	0.837275	0.951299	-0.171604	0.0277169	5.96582e-10	0.180338	rs1010047	chr19:7728616:A:G	intergenic
seq.3029.52	seq.3029.52_19_7687767_7802673	chr19:7733847:G:T	cis	19	7733847	G	T	0.838231	0.948163	-0.182181	0.0278392	5.98825e-11	0.274505	rs12972628	chr19:7733847:G:T	5_prime_utr
seq.3029.52	seq.3029.52_19_7687767_7802673	chr19:7733847:G:T	cis	19	7735262	T	C	0.839051	0.948915	-0.183863	0.0278882	4.3142e-11	0.17464	rs11673689	chr19:7735262:T:C	intergenic
seq.3029.52	seq.3029.52_19_7687767_7802673	chr19:7733847:G:T	cis	19	7737421	T	C	0.734014	0.968515	-0.196639	0.0227681	5.79162e-18	0.0843662	rs12973468	chr19:7737421:T:C	intergenic
seq.3029.52	seq.3029.52_19_7687767_7802673	chr19:7733847:G:T	cis	19	7738210	C	T	0.733832	0.969781	-0.196403	0.0227688	6.3577e-18	0.0766267	rs7248227	chr19:7738210:C:T	intergenic
seq.3029.52	seq.3029.52_19_7687767_7802673	chr19:7733847:G:T	cis	19	7738291	T	C	0.733948	0.969521	-0.196799	0.0227778	5.62341e-18	0.0785225	rs7258175	chr19:7738291:T:C	intergenic
seq.3029.52	seq.3029.52_19_7687767_7802673	chr19:7733847:G:T	cis	19	7739844	T	C	0.730511	0.976041	-0.194409	0.0226249	8.49572e-18	0.0354057	rs11465427	chr19:7739844:T:C	intergenic
seq.3029.52	seq.3029.52_19_7687767_7802673	chr19:7733847:G:T	cis	19	7739930	G	A	0.726554	0.992735	-0.19115	0.0223438	1.17951e-17	0.035719	rs11260027	chr19:7739930:G:A	intergenic
seq.3029.52	seq.3029.52_19_7687767_7802673	chr19:7747650:A:G	cis	19	7747650	A	G	0.68159	0.996937	-0.299115	0.0211475	2.02815e-45	0.804367	rs2287886	chr19:7747650:A:G	intergenic
seq.3029.52	seq.3029.52_19_7687767_7802673	chr19:7747650:A:G	cis	19	7750172	G	A	0.688209	0.869472	-0.278948	0.0228233	2.36919e-34	0.191162	rs10408865	chr19:7750172:G:A	intergenic
seq.3029.52	seq.3029.52_9_133045079_133549646	chr9:133249942:A:T	trans	9	133246727	C	CGTGCA	0.793825	0.924464	-0.357041	0.0272824	3.91471e-39	0.0730364	.	chr9:133246727:C:CGTGCA	intron
seq.3029.52	seq.3029.52_9_133045079_133549646	chr9:133249942:A:T	trans	9	133247439	C	T	0.793525	0.924537	-0.356302	0.0272357	4.16294e-39	0.0390144	rs6597616	chr9:133247439:C:T	intron
seq.3029.52	seq.3029.52_9_133045079_133549646	chr9:133249942:A:T	trans	9	133247440	C	G	0.793525	0.924537	-0.356302	0.0272357	4.16294e-39	0.0390144	rs6597617	chr9:133247440:C:G	intron
seq.3029.52	seq.3029.52_9_133045079_133549646	chr9:133249942:A:T	trans	9	133247531	TA	T	0.794072	0.924758	-0.356971	0.0272904	4.25794e-39	0.0712149	rs10711851	chr9:133247531:TA:T	intron
seq.3029.52	seq.3029.52_9_133045079_133549646	chr9:133249942:A:T	trans	9	133248453	A	G	0.786042	0.913661	-0.336056	0.0271456	3.36279e-35	0.106972	rs4363269	chr9:133248453:A:G	intron
seq.3029.52	seq.3029.52_9_133045079_133549646	chr9:133249942:A:T	trans	9	133248803	G	A	0.794929	0.92371	-0.361435	0.0273993	9.83785e-40	0.0954834	rs7025839	chr9:133248803:G:A	intron
seq.3029.52	seq.3029.52_9_133045079_133549646	chr9:133249942:A:T	trans	9	133249012	G	A	0.794356	0.925816	-0.362304	0.0273494	4.68274e-40	0.0829976	rs9411473	chr9:133249012:G:A	intron
seq.3029.52	seq.3029.52_9_133045079_133549646	chr9:133249942:A:T	trans	9	133249045	A	G	0.794356	0.925816	-0.362304	0.0273494	4.68274e-40	0.0829976	rs9411370	chr9:133249045:A:G	intron
seq.3029.52	seq.3029.52_9_133045079_133549646	chr9:133249942:A:T	trans	9	133249942	A	T	0.794149	0.92883	-0.362998	0.0272986	2.39883e-40	0.144552	rs7047076	chr9:133249942:A:T	intron
seq.3029.52	seq.3029.52_9_133045079_133549646	chr9:133249942:A:T	trans	9	133250329	C	G	0.794636	0.935205	-0.366646	0.0272373	2.64728e-41	0.0504573	rs9411474	chr9:133250329:C:G	intron
seq.3029.52	seq.3029.52_9_133045079_133549646	chr9:133249942:A:T	trans	9	133251108	C	T	0.795343	0.93257	-0.369856	0.0273278	9.84691e-42	0.0285973	rs34266669	chr9:133251108:C:T	intron
seq.3029.52	seq.3029.52_9_133045079_133549646	chr9:133249942:A:T	trans	9	133251111	G	A	0.795343	0.93257	-0.369856	0.0273278	9.84691e-42	0.0285973	rs199969472	chr9:133251111:G:A	intron
seq.3029.52	seq.3029.52_9_133045079_133549646	chr9:133249942:A:T	trans	9	133251112	A	C	0.795343	0.93257	-0.369856	0.0273278	9.84691e-42	0.0285973	rs76700116	chr9:133251112:A:C	intron
seq.3029.52	seq.3029.52_9_133045079_133549646	chr9:133249942:A:T	trans	9	133251152	A	ACT	0.794452	0.936091	-0.367692	0.0272222	1.42069e-41	0.0425812	.	chr9:133251152:A:ACT	splice_region
seq.3029.52	seq.3029.52_9_133045079_133549646	chr9:133249942:A:T	trans	9	133251249	A	G	0.794601	0.935925	-0.368231	0.0272351	1.18413e-41	0.0464345	rs7849280	chr9:133251249:A:G	intron
seq.3029.52	seq.3029.52_9_133045079_133549646	chr9:133257521:T:TC	trans	9	133257521	T	TC	0.564246	0.994798	-0.712844	0.0217744	4.53942e-235	0.865767	rs8176719	chr9:133257521:T:TC	frameshift
seq.3029.52	seq.3029.52_9_133045079_133549646	chr9:133257521:T:TC	trans	9	133261703	A	G	0.439091	0.999996	0.708274	0.021663	1.83231e-234	0.134233	rs687289	chr9:133261703:A:G	intron
seq.3035.80	seq.3035.80_2_3176845_3684904	chr2:3592552:C:T	trans	2	3587016	C	T	0.728025	0.983704	0.763614	0.0251246	6.79204e-203	0.0215814	rs4850046	chr2:3587016:C:T	intergenic
seq.3035.80	seq.3035.80_2_3176845_3684904	chr2:3592552:C:T	trans	2	3592552	C	T	0.730495	0.969516	0.774141	0.0254081	6.85488e-204	0.941262	rs6542680	chr2:3592552:C:T	intergenic
seq.3037.62	seq.3037.62_2_3414593_3611733	chr2:3592552:C:T	trans	2	3587016	C	T	0.728025	0.983704	0.459094	0.0249759	1.84969e-75	0.0559889	rs4850046	chr2:3587016:C:T	intergenic
seq.3037.62	seq.3037.62_2_3414593_3611733	chr2:3592552:C:T	trans	2	3587163	T	C	0.724943	0.997297	0.454287	0.0247175	1.92886e-75	0.0529524	rs4850047	chr2:3587163:T:C	intergenic
seq.3037.62	seq.3037.62_2_3414593_3611733	chr2:3592552:C:T	trans	2	3592552	C	T	0.730495	0.969516	0.467372	0.0252577	1.91205e-76	0.920719	rs6542680	chr2:3592552:C:T	intergenic
seq.3040.59	seq.3040.59_17_35848714_36355634	chr17:35988597:A:G	cis	17	35982733	CCCTT	C	0.889179	0.956207	-0.251424	0.036405	4.97508e-12	0.0586895	rs111761296	chr17:35982733:CCCTT:C	intergenic
seq.3040.59	seq.3040.59_17_35848714_36355634	chr17:35988597:A:G	cis	17	35983220	C	A	0.891035	0.965246	-0.24444	0.036491	2.10378e-11	0.0274774	rs76190126	chr17:35983220:C:A	intergenic
seq.3040.59	seq.3040.59_17_35848714_36355634	chr17:35988597:A:G	cis	17	35985301	T	C	0.916472	0.985885	-0.254939	0.0402289	2.33938e-10	0.0103327	rs9903158	chr17:35985301:T:C	5_prime_utr
seq.3040.59	seq.3040.59_17_35848714_36355634	chr17:35988597:A:G	cis	17	35985545	G	A	0.91558	0.998535	-0.253284	0.0397791	1.92415e-10	0.0111102	rs72830000	chr17:35985545:G:A	5_prime_utr
seq.3040.59	seq.3040.59_17_35848714_36355634	chr17:35988597:A:G	cis	17	35986879	A	G	0.916609	0.986312	-0.266153	0.0402889	3.94548e-11	0.0280836	rs9892586	chr17:35986879:A:G	5_prime_utr
seq.3040.59	seq.3040.59_17_35848714_36355634	chr17:35988597:A:G	cis	17	35987850	G	T	0.889094	0.988666	-0.251407	0.0357743	2.10136e-12	0.17341	rs10491118	chr17:35987850:G:T	non_coding_transcript_exon
seq.3040.59	seq.3040.59_17_35848714_36355634	chr17:35988597:A:G	cis	17	35988597	A	G	0.888011	0.999881	-0.249417	0.0354206	1.90064e-12	0.187897	rs12051658	chr17:35988597:A:G	non_coding_transcript_exon
seq.3040.59	seq.3040.59_17_35848714_36355634	chr17:35988597:A:G	cis	17	35990847	A	G	0.889136	0.988983	-0.251783	0.0357738	1.9476e-12	0.179595	rs72831703	chr17:35990847:A:G	intergenic
seq.3040.59	seq.3040.59_17_35848714_36355634	chr17:35988597:A:G	cis	17	35991083	G	A	0.889138	0.988965	-0.251784	0.035775	1.95029e-12	0.179223	rs9899684	chr17:35991083:G:A	intergenic
seq.3040.59	seq.3040.59_17_35848714_36355634	chr17:35988597:A:G	cis	17	35991914	T	C	0.884563	0.980354	-0.236764	0.0354848	2.51884e-11	0.0318494	rs862821	chr17:35991914:T:C	intergenic
seq.3040.59	seq.3040.59_17_35848714_36355634	chr17:35988597:A:G	cis	17	35992090	C	T	0.884563	0.980359	-0.236767	0.0354847	2.5171e-11	0.0318611	rs854685	chr17:35992090:C:T	intergenic
seq.3040.59	seq.3040.59_17_35848714_36355634	chr17:35988597:A:G	cis	17	35994755	G	T	0.912652	0.982115	-0.253681	0.0397844	1.81301e-10	0.0067668	rs12150434	chr17:35994755:G:T	intergenic
seq.3040.59	seq.3040.59_17_35848714_36355634	chr17:35988597:A:G	cis	17	35997892	T	C	0.911289	0.998354	-0.249307	0.0392136	2.04861e-10	0.00679714	rs41439447	chr17:35997892:T:C	intron
seq.3040.59	seq.3040.59_17_35848714_36355634	chr17:35988597:A:G	cis	17	35998212	G	C	0.912451	0.985433	-0.25302	0.0396962	1.84277e-10	0.00707702	rs41356845	chr17:35998212:G:C	intron
seq.3040.59	seq.3040.59_17_35848714_36355634	chr17:35988597:A:G	cis	17	36025195	T	G	0.893042	0.880142	-0.289081	0.0388083	9.41022e-14	0.0129899	rs9911839	chr17:36025195:T:G	intergenic
seq.3040.59	seq.3040.59_17_35848714_36355634	chr17:36058081:A:G	cis	17	36058081	A	G	0.803214	0.906963	0.727872	0.0295664	8.05378e-134	1	rs78734309	chr17:36058081:A:G	regulatory_region
seq.3040.59	seq.3040.59_17_35848714_36355634	chr17:36062001:A:G	cis	17	36062001	A	G	0.881274	0.988138	-0.685231	0.0347995	2.58464e-86	0.509559	rs854469	chr17:36062001:A:G	intergenic
seq.3040.59	seq.3040.59_17_35848714_36355634	chr17:36062001:A:G	cis	17	36062554	A	G	0.879968	0.984241	-0.681095	0.0347282	1.21787e-85	0.131739	rs1102934	chr17:36062554:A:G	intergenic
seq.3040.59	seq.3040.59_17_35848714_36355634	chr17:36062001:A:G	cis	17	36064257	A	G	0.88155	0.980217	-0.68731	0.0349629	4.91134e-86	0.296685	rs2015086	chr17:36064257:A:G	regulatory_region
seq.3040.59	seq.3040.59_17_35848714_36355634	chr17:36062001:A:G	cis	17	36065520	A	G	0.881378	0.972576	-0.686621	0.0350836	2.73212e-85	0.0559211	rs712042	chr17:36065520:A:G	intron
seq.3040.59	seq.3040.59_17_35848714_36355634	chr17:36094795:C:T	cis	17	36080352	T	A	0.621019	0.975763	-0.228384	0.0235642	3.26137e-22	0.00756975	rs1719217	chr17:36080352:T:A	intron
seq.3040.59	seq.3040.59_17_35848714_36355634	chr17:36094795:C:T	cis	17	36080371	C	T	0.621045	0.97572	-0.228557	0.0235645	3.03739e-22	0.00793909	rs1719216	chr17:36080371:C:T	intron
seq.3040.59	seq.3040.59_17_35848714_36355634	chr17:36094795:C:T	cis	17	36080761	A	G	0.622071	0.968612	-0.229523	0.0236869	3.32889e-22	0.00461769	rs1403316	chr17:36080761:A:G	intron
seq.3040.59	seq.3040.59_17_35848714_36355634	chr17:36094795:C:T	cis	17	36080796	G	A	0.622058	0.968714	-0.229471	0.0236848	3.37443e-22	0.00457963	rs1634484	chr17:36080796:G:A	intron
seq.3040.59	seq.3040.59_17_35848714_36355634	chr17:36094795:C:T	cis	17	36081695	C	T	0.619298	0.974126	-0.22721	0.0236183	6.57506e-22	0.00790506	rs1719211	chr17:36081695:C:T	intron
seq.3040.59	seq.3040.59_17_35848714_36355634	chr17:36094795:C:T	cis	17	36084540	G	C	0.622874	0.965736	-0.229542	0.0238107	5.40381e-22	0.0141614	rs1634493	chr17:36084540:G:C	intron
seq.3040.59	seq.3040.59_17_35848714_36355634	chr17:36094795:C:T	cis	17	36084936	G	A	0.636652	0.977293	-0.180904	0.0237362	2.509e-14	0.00652748	rs1719209	chr17:36084936:G:A	intron
seq.3040.59	seq.3040.59_17_35848714_36355634	chr17:36094795:C:T	cis	17	36085514	A	G	0.620144	0.981868	-0.229017	0.023585	2.72647e-22	0.0230997	rs1634494	chr17:36085514:A:G	intron
seq.3040.59	seq.3040.59_17_35848714_36355634	chr17:36094795:C:T	cis	17	36086041	A	T	0.620199	0.982065	-0.229057	0.0235817	2.64545e-22	0.024762	rs1719123	chr17:36086041:A:T	intron
seq.3040.59	seq.3040.59_17_35848714_36355634	chr17:36094795:C:T	cis	17	36086082	A	ACT	0.62019	0.982031	-0.229039	0.0235824	2.67239e-22	0.0245766	.	chr17:36086082:A:ACT	intron
seq.3040.59	seq.3040.59_17_35848714_36355634	chr17:36094795:C:T	cis	17	36086193	C	T	0.632442	0.999106	-0.176423	0.0233946	4.65801e-14	0.00446507	rs1719124	chr17:36086193:C:T	intron
seq.3040.59	seq.3040.59_17_35848714_36355634	chr17:36094795:C:T	cis	17	36087165	CAAAAT	C	0.631807	0.978009	-0.183469	0.023675	9.22784e-15	0.00325413	rs3062239	chr17:36087165:CAAAAT:C	intron
seq.3040.59	seq.3040.59_17_35848714_36355634	chr17:36094795:C:T	cis	17	36087267	G	C	0.615877	0.976208	-0.233868	0.0235947	3.69573e-23	0.0179521	rs1634495	chr17:36087267:G:C	intron
seq.3040.59	seq.3040.59_17_35848714_36355634	chr17:36094795:C:T	cis	17	36087289	A	G	0.615877	0.976208	-0.233868	0.0235947	3.69573e-23	0.0179521	rs2188973	chr17:36087289:A:G	intron
seq.3040.59	seq.3040.59_17_35848714_36355634	chr17:36094795:C:T	cis	17	36087290	A	G	0.615877	0.976208	-0.233868	0.0235947	3.69573e-23	0.0179521	rs2188974	chr17:36087290:A:G	intron
seq.3040.59	seq.3040.59_17_35848714_36355634	chr17:36094795:C:T	cis	17	36087454	G	T	0.621362	0.959804	-0.236394	0.0238007	3.01439e-23	0.0164236	rs1719125	chr17:36087454:G:T	intron
seq.3040.59	seq.3040.59_17_35848714_36355634	chr17:36094795:C:T	cis	17	36087568	T	C	0.613637	0.9751	-0.230768	0.0235514	1.14314e-22	0.0162993	rs1719126	chr17:36087568:T:C	intron
seq.3040.59	seq.3040.59_17_35848714_36355634	chr17:36094795:C:T	cis	17	36088374	T	C	0.631411	0.978457	-0.183879	0.0236582	7.70726e-15	0.00345093	rs8951	chr17:36088374:T:C	3_prime_utr
seq.3040.59	seq.3040.59_17_35848714_36355634	chr17:36094795:C:T	cis	17	36088417	G	C	0.615022	0.978576	-0.233292	0.0235408	3.76184e-23	0.0181715	rs1063340	chr17:36088417:G:C	3_prime_utr
seq.3040.59	seq.3040.59_17_35848714_36355634	chr17:36094795:C:T	cis	17	36088900	T	C	0.615067	0.978287	-0.233237	0.0235453	3.92555e-23	0.0176566	rs1719130	chr17:36088900:T:C	intron
seq.3040.59	seq.3040.59_17_35848714_36355634	chr17:36094795:C:T	cis	17	36089191	G	A	0.615065	0.978284	-0.233234	0.0235455	3.93278e-23	0.0176209	rs1130371	chr17:36089191:G:A	synonymous
seq.3040.59	seq.3040.59_17_35848714_36355634	chr17:36094795:C:T	cis	17	36089600	G	A	0.617817	0.964823	-0.232274	0.0237127	1.17896e-22	0.0107231	rs1719134	chr17:36089600:G:A	intron
seq.3040.59	seq.3040.59_17_35848714_36355634	chr17:36094795:C:T	cis	17	36091037	AATAT	A	0.618187	0.96184	-0.231386	0.0237699	2.1503e-22	0.00960907	rs10588020	chr17:36091037:AATAT:A	intergenic
seq.3040.59	seq.3040.59_17_35848714_36355634	chr17:36094795:C:T	cis	17	36091599	A	G	0.614567	0.977846	-0.230056	0.023531	1.41742e-22	0.0166883	rs1634497	chr17:36091599:A:G	intergenic
seq.3040.59	seq.3040.59_17_35848714_36355634	chr17:36094795:C:T	cis	17	36092577	C	G	0.614568	0.977844	-0.230058	0.023531	1.41645e-22	0.016701	rs1634499	chr17:36092577:C:G	intergenic
seq.3040.59	seq.3040.59_17_35848714_36355634	chr17:36094795:C:T	cis	17	36093008	G	A	0.61457	0.977851	-0.230062	0.0235307	1.41254e-22	0.0167517	rs1634500	chr17:36093008:G:A	intergenic
seq.3040.59	seq.3040.59_17_35848714_36355634	chr17:36094795:C:T	cis	17	36093791	G	A	0.614565	0.977843	-0.230055	0.0235309	1.41677e-22	0.0167271	rs1634503	chr17:36093791:G:A	intergenic
seq.3040.59	seq.3040.59_17_35848714_36355634	chr17:36094795:C:T	cis	17	36094214	T	C	0.614868	0.976651	-0.230035	0.0235492	1.54028e-22	0.0164034	rs2687498	chr17:36094214:T:C	intergenic
seq.3040.59	seq.3040.59_17_35848714_36355634	chr17:36094795:C:T	cis	17	36094795	C	T	0.643972	0.977785	-0.243087	0.0239342	3.1017e-24	0.0833228	rs1626203	chr17:36094795:C:T	regulatory_region
seq.3040.59	seq.3040.59_17_35848714_36355634	chr17:36094795:C:T	cis	17	36095511	T	C	0.652796	0.955112	-0.248744	0.024361	1.77542e-24	0.0314423	rs551762498	chr17:36095511:T:C	regulatory_region
seq.3040.59	seq.3040.59_17_35848714_36355634	chr17:36094795:C:T	cis	17	36095515	T	C	0.652796	0.955123	-0.248737	0.0243609	1.77951e-24	0.0314067	rs1408841351	chr17:36095515:T:C	regulatory_region
seq.3040.59	seq.3040.59_17_35848714_36355634	chr17:36094795:C:T	cis	17	36095705	CT	C	0.647317	0.968423	-0.243176	0.0241183	6.59478e-24	0.0288224	rs112036859	chr17:36095705:CT:C	regulatory_region
seq.3040.59	seq.3040.59_17_35848714_36355634	chr17:36094795:C:T	cis	17	36095715	A	G	0.647319	0.968433	-0.243175	0.0241181	6.5887e-24	0.0288184	rs75333218	chr17:36095715:A:G	regulatory_region
seq.3040.59	seq.3040.59_17_35848714_36355634	chr17:36094795:C:T	cis	17	36095978	T	C	0.643506	0.977089	-0.240962	0.0239398	7.8614e-24	0.0482063	rs1719135	chr17:36095978:T:C	regulatory_region
seq.3040.59	seq.3040.59_17_35848714_36355634	chr17:36094795:C:T	cis	17	36096531	C	T	0.644693	0.976797	-0.241246	0.0239562	7.47653e-24	0.0673734	rs1719136	chr17:36096531:C:T	regulatory_region
seq.3040.59	seq.3040.59_17_35848714_36355634	chr17:36094795:C:T	cis	17	36097086	T	C	0.644231	0.980541	-0.239948	0.0238876	9.67832e-24	0.066738	rs1634505	chr17:36097086:T:C	intergenic
seq.3040.59	seq.3040.59_17_35848714_36355634	chr17:36094795:C:T	cis	17	36098180	G	T	0.640083	0.998983	-0.236561	0.0235892	1.14446e-23	0.0687176	rs1634507	chr17:36098180:G:T	regulatory_region
seq.3040.59	seq.3040.59_17_35848714_36355634	chr17:36094795:C:T	cis	17	36098851	C	A	0.642023	0.979079	-0.237341	0.0238611	2.60495e-23	0.0267679	rs1634508	chr17:36098851:C:A	regulatory_region
seq.3040.59	seq.3040.59_17_35848714_36355634	chr17:36094795:C:T	cis	17	36099120	A	AG	0.642493	0.978901	-0.237461	0.0238662	2.53105e-23	0.0240428	.	chr17:36099120:A:AG	regulatory_region
seq.3040.59	seq.3040.59_17_35848714_36355634	chr17:36094795:C:T	cis	17	36100085	C	G	0.65828	0.979182	-0.187219	0.0240302	6.64967e-15	0.00484686	rs1634509	chr17:36100085:C:G	regulatory_region
seq.3040.59	seq.3040.59_17_35848714_36355634	chr17:36094795:C:T	cis	17	36103057	G	T	0.657986	0.978137	-0.187166	0.024015	6.50729e-15	0.00442211	rs1719141	chr17:36103057:G:T	intergenic
seq.3040.59	seq.3040.59_17_35848714_36355634	chr17:36094795:C:T	cis	17	36103149	C	G	0.658077	0.977798	-0.187211	0.0240209	6.50879e-15	0.00433193	rs1719142	chr17:36103149:C:G	intergenic
seq.3040.59	seq.3040.59_17_35848714_36355634	chr17:36094795:C:T	cis	17	36104010	G	A	0.657338	0.979687	-0.186228	0.0239722	7.94328e-15	0.00324026	rs1719144	chr17:36104010:G:A	intron
seq.3040.59	seq.3040.59_17_35848714_36355634	chr17:36094795:C:T	cis	17	36104849	G	C	0.657081	0.981087	-0.185996	0.0239476	8.05008e-15	0.00328316	rs1634516	chr17:36104849:G:C	intron
seq.3040.59	seq.3040.59_17_35848714_36355634	chr17:36094795:C:T	cis	17	36105010	C	A	0.636515	0.999856	-0.232856	0.0234901	3.65679e-23	0.0193959	rs1634517	chr17:36105010:C:A	intron
seq.3040.59	seq.3040.59_17_35848714_36355634	chr17:36094795:C:T	cis	17	36105188	T	C	0.65699	0.981424	-0.18597	0.023942	8.00387e-15	0.0033609	rs1719149	chr17:36105188:T:C	intron
seq.3040.59	seq.3040.59_17_35848714_36355634	chr17:36094795:C:T	cis	17	36105193	A	G	0.65699	0.981424	-0.18597	0.023942	8.00387e-15	0.0033609	rs1719150	chr17:36105193:A:G	intron
seq.3040.59	seq.3040.59_17_35848714_36355634	chr17:36094795:C:T	cis	17	36105270	A	G	0.656988	0.981431	-0.185969	0.0239418	8.00203e-15	0.00336552	rs1049807	chr17:36105270:A:G	missense
seq.3040.59	seq.3040.59_17_35848714_36355634	chr17:36094795:C:T	cis	17	36107675	C	G	0.638655	0.9736	-0.229915	0.0238655	5.75705e-22	0.00870707	rs11080373	chr17:36107675:C:G	intergenic
seq.3040.59	seq.3040.59_17_35848714_36355634	chr17:36094795:C:T	cis	17	36109139	G	A	0.639341	0.9714	-0.229731	0.0238989	7.07294e-22	0.00803063	rs1357365	chr17:36109139:G:A	intergenic
seq.3040.59	seq.3040.59_17_35848714_36355634	chr17:36109345:T:C	cis	17	36079888	C	G	0.985216	0.986801	-0.790284	0.0932646	2.37958e-17	0.0304606	rs144382875	chr17:36079888:C:G	intron
seq.3040.59	seq.3040.59_17_35848714_36355634	chr17:36109345:T:C	cis	17	36079909	C	T	0.985216	0.986801	-0.790284	0.0932646	2.37958e-17	0.0304606	rs190942638	chr17:36079909:C:T	intron
seq.3040.59	seq.3040.59_17_35848714_36355634	chr17:36109345:T:C	cis	17	36080403	G	A	0.985239	0.985641	-0.791046	0.0933913	2.44906e-17	0.0295617	rs139519251	chr17:36080403:G:A	intron
seq.3040.59	seq.3040.59_17_35848714_36355634	chr17:36109345:T:C	cis	17	36080584	T	C	0.985217	0.98683	-0.78995	0.0932647	2.45414e-17	0.0298279	rs182130475	chr17:36080584:T:C	intron
seq.3040.59	seq.3040.59_17_35848714_36355634	chr17:36109345:T:C	cis	17	36081685	C	A	0.98466	0.973802	-0.789542	0.0922651	1.15531e-17	0.0796318	rs143327948	chr17:36081685:C:A	intron
seq.3040.59	seq.3040.59_17_35848714_36355634	chr17:36109345:T:C	cis	17	36082295	G	A	0.983418	0.988624	-0.724909	0.0883498	2.30622e-16	0.0205765	rs140993591	chr17:36082295:G:A	intron
seq.3040.59	seq.3040.59_17_35848714_36355634	chr17:36109345:T:C	cis	17	36082445	G	A	0.98322	0.994661	-0.717791	0.0875862	2.50035e-16	0.0203645	rs113013246	chr17:36082445:G:A	intron
seq.3040.59	seq.3040.59_17_35848714_36355634	chr17:36109345:T:C	cis	17	36083480	A	G	0.984847	0.941672	-0.766507	0.0944971	5.00265e-16	0.0136759	rs372624900	chr17:36083480:A:G	intron
seq.3040.59	seq.3040.59_17_35848714_36355634	chr17:36109345:T:C	cis	17	36085097	T	C	0.983453	0.987109	-0.726294	0.0885086	2.28823e-16	0.0204534	rs16971937	chr17:36085097:T:C	intron
seq.3040.59	seq.3040.59_17_35848714_36355634	chr17:36109345:T:C	cis	17	36085333	G	A	0.983901	0.961203	-0.761945	0.0908227	4.88765e-17	0.0165071	rs528882912	chr17:36085333:G:A	intron
seq.3040.59	seq.3040.59_17_35848714_36355634	chr17:36109345:T:C	cis	17	36085336	G	T	0.983983	0.964406	-0.764652	0.0908965	4.01883e-17	0.0181668	rs548996705	chr17:36085336:G:T	intron
seq.3040.59	seq.3040.59_17_35848714_36355634	chr17:36109345:T:C	cis	17	36085339	A	T	0.984008	0.962955	-0.765312	0.0910723	4.3391e-17	0.0183188	rs559726122	chr17:36085339:A:T	intron
seq.3040.59	seq.3040.59_17_35848714_36355634	chr17:36109345:T:C	cis	17	36085343	C	A	0.983979	0.964656	-0.764344	0.090873	4.06163e-17	0.018111	rs190301486	chr17:36085343:C:A	intron
seq.3040.59	seq.3040.59_17_35848714_36355634	chr17:36109345:T:C	cis	17	36085345	G	A	0.983981	0.964556	-0.764463	0.090883	4.04762e-17	0.0180801	rs551628786	chr17:36085345:G:A	intron
seq.3040.59	seq.3040.59_17_35848714_36355634	chr17:36109345:T:C	cis	17	36085353	A	C	0.983951	0.966039	-0.763536	0.090736	3.93188e-17	0.019362	rs182122698	chr17:36085353:A:C	intron
seq.3040.59	seq.3040.59_17_35848714_36355634	chr17:36109345:T:C	cis	17	36085978	G	C	0.983453	0.987109	-0.726294	0.0885086	2.28823e-16	0.0204534	rs137961146	chr17:36085978:G:C	intron
seq.3040.59	seq.3040.59_17_35848714_36355634	chr17:36109345:T:C	cis	17	36086214	G	A	0.983453	0.987109	-0.726294	0.0885086	2.28823e-16	0.0204534	rs142349755	chr17:36086214:G:A	intron
seq.3040.59	seq.3040.59_17_35848714_36355634	chr17:36109345:T:C	cis	17	36092179	A	C	0.983628	0.990752	-0.728863	0.0888016	2.25372e-16	0.0195835	rs138549115	chr17:36092179:A:C	intergenic
seq.3040.59	seq.3040.59_17_35848714_36355634	chr17:36109345:T:C	cis	17	36094346	A	G	0.983628	0.990752	-0.728863	0.0888016	2.25372e-16	0.0195835	rs16971970	chr17:36094346:A:G	intergenic
seq.3040.59	seq.3040.59_17_35848714_36355634	chr17:36109345:T:C	cis	17	36094369	AAGAAAGAGAAAGAAAGG	A	0.983268	0.971503	-0.738325	0.0887639	8.95571e-17	0.0313286	rs561609804	chr17:36094369:AAGAAAGAGAAAGAAAGG:A	intergenic
seq.3040.59	seq.3040.59_17_35848714_36355634	chr17:36109345:T:C	cis	17	36094744	G	A	0.983605	0.989378	-0.728771	0.0888033	2.27615e-16	0.0194312	rs148733023	chr17:36094744:G:A	regulatory_region
seq.3040.59	seq.3040.59_17_35848714_36355634	chr17:36109345:T:C	cis	17	36097347	C	T	0.983592	0.993151	-0.727836	0.0886043	2.13108e-16	0.0206232	rs142713501	chr17:36097347:C:T	intergenic
seq.3040.59	seq.3040.59_17_35848714_36355634	chr17:36109345:T:C	cis	17	36098090	C	T	0.983481	0.99997	-0.722867	0.0880167	2.16023e-16	0.020365	rs16971972	chr17:36098090:C:T	regulatory_region
seq.3040.59	seq.3040.59_17_35848714_36355634	chr17:36109345:T:C	cis	17	36098192	C	G	0.983602	0.992606	-0.728475	0.0886534	2.08449e-16	0.0206109	rs150046003	chr17:36098192:C:G	regulatory_region
seq.3040.59	seq.3040.59_17_35848714_36355634	chr17:36109345:T:C	cis	17	36102913	C	G	0.983567	0.990903	-0.729214	0.088636	1.91867e-16	0.0212844	rs140335931	chr17:36102913:C:G	intergenic
seq.3040.59	seq.3040.59_17_35848714_36355634	chr17:36109345:T:C	cis	17	36105551	C	T	0.983919	0.990529	-0.756061	0.089551	3.09813e-17	0.0394683	rs148133700	chr17:36105551:C:T	3_prime_utr
seq.3040.59	seq.3040.59_17_35848714_36355634	chr17:36109345:T:C	cis	17	36105990	C	G	0.983914	0.990229	-0.756133	0.0895527	3.08106e-17	0.0395942	rs146185601	chr17:36105990:C:G	intergenic
seq.3040.59	seq.3040.59_17_35848714_36355634	chr17:36109345:T:C	cis	17	36107759	G	A	0.984229	0.967457	-0.777604	0.0914776	1.88799e-17	0.0409752	rs141653651	chr17:36107759:G:A	intergenic
seq.3040.59	seq.3040.59_17_35848714_36355634	chr17:36109345:T:C	cis	17	36109345	T	C	0.982743	0.925144	-0.746315	0.0895181	7.61728e-17	0.103715	rs1357366	chr17:36109345:T:C	intergenic
seq.3040.59	seq.3040.59_17_35848714_36355634	chr17:36109345:T:C	cis	17	36109610	G	A	0.984322	0.962296	-0.780457	0.091982	2.15924e-17	0.0369258	rs2889385	chr17:36109610:G:A	intergenic
seq.3040.59	seq.3040.59_17_35848714_36355634	chr17:36109345:T:C	cis	17	36113569	T	G	0.985848	0.814428	-0.85327	0.104779	3.83972e-16	0.0161417	rs142104262	chr17:36113569:T:G	intergenic
seq.3040.59	seq.3040.59_17_35848714_36355634	chr17:36109345:T:C	cis	17	36114150	G	A	0.98586	0.811277	-0.859964	0.105033	2.66563e-16	0.0186939	rs144281932	chr17:36114150:G:A	intergenic
seq.3040.59	seq.3040.59_17_35848714_36355634	chr17:36109345:T:C	cis	17	36115966	G	C	0.985804	0.81598	-0.851441	0.104527	3.77311e-16	0.016462	rs150351007	chr17:36115966:G:C	intergenic
seq.3040.59	seq.3040.59_17_35848714_36355634	chr17:36109345:T:C	cis	17	36116034	T	C	0.985668	0.799252	-0.887607	0.105581	4.2092e-17	0.0282691	rs138764493	chr17:36116034:T:C	intergenic
seq.3040.59	seq.3040.59_17_35848714_36355634	chr17:36109345:T:C	cis	17	36116077	C	G	0.985923	0.809914	-0.859481	0.105351	3.3986e-16	0.0187249	rs138196062	chr17:36116077:C:G	intergenic
seq.3043.49	seq.3043.49_3_56804669_56907113	chr3:56815721:T:C	trans	3	56815721	T	C	0.42258	0.995712	0.175387	0.022339	4.12192e-15	0.999997	rs1354034	chr3:56815721:T:C	intron
seq.3043.49	seq.3043.49_7_80474878_80699737	chr7:80563909:G:C	trans	7	80547085	CTA	C	0.929423	0.906177	0.318268	0.0454275	2.45076e-12	0.0401821	rs59723274	chr7:80547085:CTA:C	intron
seq.3043.49	seq.3043.49_7_80474878_80699737	chr7:80563909:G:C	trans	7	80549534	G	GA	0.928283	0.914583	0.308375	0.0448576	6.21871e-12	0.0167542	.	chr7:80549534:G:GA	intron
seq.3043.49	seq.3043.49_7_80474878_80699737	chr7:80563909:G:C	trans	7	80552874	C	T	0.928196	0.918239	0.308073	0.0447357	5.71742e-12	0.0174489	rs117552126	chr7:80552874:C:T	intron
seq.3043.49	seq.3043.49_7_80474878_80699737	chr7:80563909:G:C	trans	7	80555759	T	C	0.925915	0.915641	0.318797	0.044238	5.74513e-13	0.082322	rs117024186	chr7:80555759:T:C	intron
seq.3043.49	seq.3043.49_7_80474878_80699737	chr7:80563909:G:C	trans	7	80556111	T	G	0.926276	0.917659	0.319178	0.0442957	5.7783e-13	0.0793636	rs76920628	chr7:80556111:T:G	intron
seq.3043.49	seq.3043.49_7_80474878_80699737	chr7:80563909:G:C	trans	7	80557412	T	G	0.926612	0.920019	0.316027	0.0443246	1.00485e-12	0.0691218	rs80243994	chr7:80557412:T:G	intron
seq.3043.49	seq.3043.49_7_80474878_80699737	chr7:80563909:G:C	trans	7	80557424	A	C	0.926611	0.92001	0.316037	0.0443246	1.00323e-12	0.0691981	rs79603094	chr7:80557424:A:C	intron
seq.3043.49	seq.3043.49_7_80474878_80699737	chr7:80563909:G:C	trans	7	80558738	T	C	0.926172	0.919371	0.318828	0.0441978	5.44628e-13	0.0849776	rs57345451	chr7:80558738:T:C	intron
seq.3043.49	seq.3043.49_7_80474878_80699737	chr7:80563909:G:C	trans	7	80559048	G	T	0.927047	0.924174	0.316534	0.0443866	9.9426e-13	0.070431	rs117895265	chr7:80559048:G:T	intron
seq.3043.49	seq.3043.49_7_80474878_80699737	chr7:80563909:G:C	trans	7	80559413	G	C	0.926507	0.921727	0.31597	0.0442285	9.0615e-13	0.0766976	rs117072339	chr7:80559413:G:C	intron
seq.3043.49	seq.3043.49_7_80474878_80699737	chr7:80563909:G:C	trans	7	80559973	A	G	0.926518	0.921863	0.315859	0.0442276	9.22147e-13	0.0757091	rs151006926	chr7:80559973:A:G	intron
seq.3043.49	seq.3043.49_7_80474878_80699737	chr7:80563909:G:C	trans	7	80563909	G	C	0.926162	0.919253	0.318967	0.0441992	5.33089e-13	0.0865403	rs79764518	chr7:80563909:G:C	intron
seq.3043.49	seq.3043.49_7_80474878_80699737	chr7:80563909:G:C	trans	7	80564852	C	T	0.926173	0.919387	0.318855	0.0441983	5.425e-13	0.0854089	rs2886753	chr7:80564852:C:T	intron
seq.3043.49	seq.3043.49_7_80474878_80699737	chr7:80563909:G:C	trans	7	80567951	A	G	0.926904	0.912943	0.310224	0.0445249	3.22775e-12	0.0253514	rs78929872	chr7:80567951:A:G	intron
seq.3043.49	seq.3043.49_7_80474878_80699737	chr7:80563909:G:C	trans	7	80569431	C	T	0.926907	0.912483	0.310238	0.0445403	3.27642e-12	0.0252386	rs75427140	chr7:80569431:C:T	intron
seq.3043.49	seq.3043.49_7_80474878_80699737	chr7:80563909:G:C	trans	7	80570503	G	A	0.926879	0.906431	0.307274	0.0446504	5.91153e-12	0.0162231	rs145774138	chr7:80570503:G:A	intron
seq.3043.49	seq.3043.49_7_80474878_80699737	chr7:80563909:G:C	trans	7	80570974	T	C	0.927109	0.90753	0.304501	0.0446841	9.45802e-12	0.0155163	rs182519601	chr7:80570974:T:C	intron
seq.3043.49	seq.3043.49_7_80474878_80699737	chr7:80563909:G:C	trans	7	80573622	C	T	0.927082	0.907868	0.304111	0.0446649	9.84691e-12	0.0153677	rs76141678	chr7:80573622:C:T	intron
seq.3043.49	seq.3043.49_7_80474878_80699737	chr7:80563909:G:C	trans	7	80575652	G	A	0.926523	0.90437	0.30634	0.0445705	6.28058e-12	0.0226294	rs73373063	chr7:80575652:G:A	intron
seq.3043.49	seq.3043.49_7_80474878_80699737	chr7:80563909:G:C	trans	7	80576395	A	G	0.927064	0.90209	0.310683	0.0448335	4.21697e-12	0.0208451	rs13223899	chr7:80576395:A:G	intron
seq.3043.49	seq.3043.49_7_80474878_80699737	chr7:80563909:G:C	trans	7	80578407	C	T	0.927358	0.904033	0.307447	0.0448637	7.23602e-12	0.0188249	rs1980331	chr7:80578407:C:T	intron
seq.3043.49	seq.3043.49_7_80474878_80699737	chr7:80563909:G:C	trans	7	80580379	G	A	0.927807	0.905132	0.31009	0.0450402	5.78895e-12	0.0226369	rs7458684	chr7:80580379:G:A	intron
seq.3043.49	seq.3043.49_7_80474878_80699737	chr7:80563909:G:C	trans	7	80581776	C	G	0.927437	0.904236	0.308482	0.0448761	6.23878e-12	0.0214934	rs867876	chr7:80581776:C:G	intron
seq.3043.49	seq.3043.49_7_80474878_80699737	chr7:80563909:G:C	trans	7	80581899	C	G	0.92716	0.902501	0.311674	0.0448447	3.6509e-12	0.0239377	rs945095	chr7:80581899:C:G	intron
seq.3043.49	seq.3043.49_7_80474878_80699737	chr7:80563909:G:C	trans	7	80582066	TAC	T	0.92716	0.902501	0.311674	0.0448447	3.6509e-12	0.0239377	rs5885182	chr7:80582066:TAC:T	intron
seq.3043.49	seq.3043.49_7_80474878_80699737	chr7:80563909:G:C	trans	7	80582402	C	T	0.927458	0.904488	0.308595	0.0448749	6.12209e-12	0.0218978	rs945096	chr7:80582402:C:T	intron
seq.3044.3	seq.3044.3_17_35650188_36654092	chr17:35988597:A:G	cis	17	35987850	G	T	0.889094	0.988666	-0.309122	0.0352453	1.77705e-18	0.214547	rs10491118	chr17:35987850:G:T	non_coding_transcript_exon
seq.3044.3	seq.3044.3_17_35650188_36654092	chr17:35988597:A:G	cis	17	35988597	A	G	0.888011	0.999881	-0.306586	0.0348968	1.55632e-18	0.259948	rs12051658	chr17:35988597:A:G	non_coding_transcript_exon
seq.3044.3	seq.3044.3_17_35650188_36654092	chr17:35988597:A:G	cis	17	35990847	A	G	0.889136	0.988983	-0.309317	0.0352447	1.69005e-18	0.224087	rs72831703	chr17:35990847:A:G	intergenic
seq.3044.3	seq.3044.3_17_35650188_36654092	chr17:35988597:A:G	cis	17	35991083	G	A	0.889138	0.988965	-0.30931	0.0352459	1.69746e-18	0.222628	rs9899684	chr17:35991083:G:A	intergenic
seq.3044.3	seq.3044.3_17_35650188_36654092	chr17:35988597:A:G	cis	17	35991914	T	C	0.884563	0.980354	-0.305433	0.03496	2.4016e-18	0.0323458	rs862821	chr17:35991914:T:C	intergenic
seq.3044.3	seq.3044.3_17_35650188_36654092	chr17:36058081:A:G	cis	17	36058081	A	G	0.803214	0.906963	0.923765	0.0291291	1.03753e-220	1	rs78734309	chr17:36058081:A:G	regulatory_region
seq.3044.3	seq.3044.3_17_35650188_36654092	chr17:36062001:A:G	cis	17	36062001	A	G	0.881274	0.988138	-0.817753	0.0342849	9.72747e-126	0.824687	rs854469	chr17:36062001:A:G	intergenic
seq.3044.3	seq.3044.3_17_35650188_36654092	chr17:36062001:A:G	cis	17	36064257	A	G	0.88155	0.980217	-0.820869	0.0344458	1.60325e-125	0.162589	rs2015086	chr17:36064257:A:G	regulatory_region
seq.3044.3	seq.3044.3_17_35650188_36654092	chr17:36094795:C:T	cis	17	36094795	C	T	0.643972	0.977785	-0.306564	0.0235802	1.20976e-38	0.144339	rs1626203	chr17:36094795:C:T	regulatory_region
seq.3044.3	seq.3044.3_17_35650188_36654092	chr17:36094795:C:T	cis	17	36095511	T	C	0.652796	0.955112	-0.315824	0.0240008	1.51286e-39	0.0717413	rs551762498	chr17:36095511:T:C	regulatory_region
seq.3044.3	seq.3044.3_17_35650188_36654092	chr17:36094795:C:T	cis	17	36095515	T	C	0.652796	0.955123	-0.315822	0.0240006	1.51217e-39	0.0715399	rs1408841351	chr17:36095515:T:C	regulatory_region
seq.3044.3	seq.3044.3_17_35650188_36654092	chr17:36094795:C:T	cis	17	36095705	CT	C	0.647317	0.968423	-0.308914	0.0237616	1.21507e-38	0.113841	rs112036859	chr17:36095705:CT:C	regulatory_region
seq.3044.3	seq.3044.3_17_35650188_36654092	chr17:36094795:C:T	cis	17	36095715	A	G	0.647319	0.968433	-0.308914	0.0237614	1.21283e-38	0.113892	rs75333218	chr17:36095715:A:G	regulatory_region
seq.3044.3	seq.3044.3_17_35650188_36654092	chr17:36094795:C:T	cis	17	36095978	T	C	0.643506	0.977089	-0.305507	0.0235857	2.25788e-38	0.0920029	rs1719135	chr17:36095978:T:C	regulatory_region
seq.3044.3	seq.3044.3_17_35650188_36654092	chr17:36094795:C:T	cis	17	36096531	C	T	0.644693	0.976797	-0.306	0.023602	1.93108e-38	0.10927	rs1719136	chr17:36096531:C:T	regulatory_region
seq.3044.3	seq.3044.3_17_35650188_36654092	chr17:36094795:C:T	cis	17	36097086	T	C	0.644231	0.980541	-0.304327	0.0235344	3.00123e-38	0.0936162	rs1634505	chr17:36097086:T:C	intergenic
seq.3044.3	seq.3044.3_17_35650188_36654092	chr17:36094795:C:T	cis	17	36098180	G	T	0.640083	0.998983	-0.300314	0.0232404	3.37909e-38	0.106217	rs1634507	chr17:36098180:G:T	regulatory_region
seq.3044.3	seq.3044.3_17_35650188_36654092	chr17:36094795:C:T	cis	17	36098851	C	A	0.642023	0.979079	-0.303452	0.0235082	4.0411e-38	0.0122783	rs1634508	chr17:36098851:C:A	regulatory_region
seq.3044.3	seq.3044.3_17_35650188_36654092	chr17:36094795:C:T	cis	17	36099120	A	AG	0.642493	0.978901	-0.304675	0.0235133	2.12863e-38	0.0269411	.	chr17:36099120:A:AG	regulatory_region
seq.3044.3	seq.3044.3_17_35650188_36654092	chr17:36109345:T:C	cis	17	36079888	C	G	0.985216	0.986801	-0.937513	0.0918853	1.92088e-24	0.0116209	rs144382875	chr17:36079888:C:G	intron
seq.3044.3	seq.3044.3_17_35650188_36654092	chr17:36109345:T:C	cis	17	36080584	T	C	0.985217	0.98683	-0.937684	0.0918855	1.88495e-24	0.0116861	rs182130475	chr17:36080584:T:C	intron
seq.3044.3	seq.3044.3_17_35650188_36654092	chr17:36109345:T:C	cis	17	36081685	C	A	0.98466	0.973802	-0.934548	0.0909006	8.5842e-25	0.0593786	rs143327948	chr17:36081685:C:A	intron
seq.3044.3	seq.3044.3_17_35650188_36654092	chr17:36109345:T:C	cis	17	36082295	G	A	0.983418	0.988624	-0.882517	0.0870432	3.71535e-24	0.0307884	rs140993591	chr17:36082295:G:A	intron
seq.3044.3	seq.3044.3_17_35650188_36654092	chr17:36109345:T:C	cis	17	36082445	G	A	0.98322	0.994661	-0.874869	0.0862909	3.72392e-24	0.0343504	rs113013246	chr17:36082445:G:A	intron
seq.3044.3	seq.3044.3_17_35650188_36654092	chr17:36109345:T:C	cis	17	36083480	A	G	0.984847	0.941672	-0.933129	0.0930996	1.20893e-23	0.018072	rs372624900	chr17:36083480:A:G	intron
seq.3044.3	seq.3044.3_17_35650188_36654092	chr17:36109345:T:C	cis	17	36085097	T	C	0.983453	0.987109	-0.883925	0.0871997	3.79315e-24	0.0302718	rs16971937	chr17:36085097:T:C	intron
seq.3044.3	seq.3044.3_17_35650188_36654092	chr17:36109345:T:C	cis	17	36085333	G	A	0.983901	0.961203	-0.914625	0.0894795	1.58672e-24	0.0146423	rs528882912	chr17:36085333:G:A	intron
seq.3044.3	seq.3044.3_17_35650188_36654092	chr17:36109345:T:C	cis	17	36085336	G	T	0.983983	0.964406	-0.916972	0.0895523	1.31886e-24	0.018683	rs548996705	chr17:36085336:G:T	intron
seq.3044.3	seq.3044.3_17_35650188_36654092	chr17:36109345:T:C	cis	17	36085339	A	T	0.984008	0.962955	-0.917618	0.0897255	1.50176e-24	0.0183332	rs559726122	chr17:36085339:A:T	intron
seq.3044.3	seq.3044.3_17_35650188_36654092	chr17:36109345:T:C	cis	17	36085343	C	A	0.983979	0.964656	-0.916639	0.0895291	1.33352e-24	0.0185594	rs190301486	chr17:36085343:C:A	intron
seq.3044.3	seq.3044.3_17_35650188_36654092	chr17:36109345:T:C	cis	17	36085345	G	A	0.983981	0.964556	-0.916777	0.089539	1.32801e-24	0.018494	rs551628786	chr17:36085345:G:A	intron
seq.3044.3	seq.3044.3_17_35650188_36654092	chr17:36109345:T:C	cis	17	36085353	A	C	0.983951	0.966039	-0.915814	0.0893941	1.25026e-24	0.0215139	rs182122698	chr17:36085353:A:C	intron
seq.3044.3	seq.3044.3_17_35650188_36654092	chr17:36109345:T:C	cis	17	36085978	G	C	0.983453	0.987109	-0.883925	0.0871997	3.79315e-24	0.0302718	rs137961146	chr17:36085978:G:C	intron
seq.3044.3	seq.3044.3_17_35650188_36654092	chr17:36109345:T:C	cis	17	36086214	G	A	0.983453	0.987109	-0.883925	0.0871997	3.79315e-24	0.0302718	rs142349755	chr17:36086214:G:A	intron
seq.3044.3	seq.3044.3_17_35650188_36654092	chr17:36109345:T:C	cis	17	36092179	A	C	0.983628	0.990752	-0.879586	0.0874884	8.84504e-24	0.0189046	rs138549115	chr17:36092179:A:C	intergenic
seq.3044.3	seq.3044.3_17_35650188_36654092	chr17:36109345:T:C	cis	17	36094346	A	G	0.983628	0.990752	-0.879586	0.0874884	8.84504e-24	0.0189046	rs16971970	chr17:36094346:A:G	intergenic
seq.3044.3	seq.3044.3_17_35650188_36654092	chr17:36109345:T:C	cis	17	36094369	AAGAAAGAGAAAGAAAGG	A	0.983268	0.971503	-0.884404	0.0874512	4.8317e-24	0.0277562	rs561609804	chr17:36094369:AAGAAAGAGAAAGAAAGG:A	intergenic
seq.3044.3	seq.3044.3_17_35650188_36654092	chr17:36109345:T:C	cis	17	36094744	G	A	0.983605	0.989378	-0.879533	0.0874901	8.91661e-24	0.0193119	rs148733023	chr17:36094744:G:A	regulatory_region
seq.3044.3	seq.3044.3_17_35650188_36654092	chr17:36109345:T:C	cis	17	36097347	C	T	0.983592	0.993151	-0.877937	0.0872939	8.53493e-24	0.0203371	rs142713501	chr17:36097347:C:T	intergenic
seq.3044.3	seq.3044.3_17_35650188_36654092	chr17:36109345:T:C	cis	17	36098090	C	T	0.983481	0.99997	-0.871894	0.086715	8.7579e-24	0.0196314	rs16971972	chr17:36098090:C:T	regulatory_region
seq.3044.3	seq.3044.3_17_35650188_36654092	chr17:36109345:T:C	cis	17	36098192	C	G	0.983602	0.992606	-0.878178	0.0873423	8.78213e-24	0.0200262	rs150046003	chr17:36098192:C:G	regulatory_region
seq.3044.3	seq.3044.3_17_35650188_36654092	chr17:36109345:T:C	cis	17	36102913	C	G	0.983567	0.990903	-0.876521	0.0873252	1.04352e-23	0.0192788	rs140335931	chr17:36102913:C:G	intergenic
seq.3044.3	seq.3044.3_17_35650188_36654092	chr17:36109345:T:C	cis	17	36105551	C	T	0.983919	0.990529	-0.903698	0.0882267	1.2735e-24	0.0434294	rs148133700	chr17:36105551:C:T	3_prime_utr
seq.3044.3	seq.3044.3_17_35650188_36654092	chr17:36109345:T:C	cis	17	36105990	C	G	0.983914	0.990229	-0.903885	0.0882283	1.24825e-24	0.0439985	rs146185601	chr17:36105990:C:G	intergenic
seq.3044.3	seq.3044.3_17_35650188_36654092	chr17:36109345:T:C	cis	17	36107759	G	A	0.984229	0.967457	-0.933909	0.0901248	3.67621e-25	0.0558475	rs141653651	chr17:36107759:G:A	intergenic
seq.3044.3	seq.3044.3_17_35650188_36654092	chr17:36109345:T:C	cis	17	36109345	T	C	0.982743	0.925144	-0.88467	0.0881943	1.11481e-23	0.173644	rs1357366	chr17:36109345:T:C	intergenic
seq.3044.3	seq.3044.3_17_35650188_36654092	chr17:36109345:T:C	cis	17	36109610	G	A	0.984322	0.962296	-0.937682	0.0906217	4.30824e-25	0.0511618	rs2889385	chr17:36109610:G:A	intergenic
seq.3044.3	seq.3044.3_17_35650188_36654092	chr17:36109345:T:C	cis	17	36114150	G	A	0.98586	0.811277	-1.03489	0.10348	1.51043e-23	0.014995	rs144281932	chr17:36114150:G:A	intergenic
seq.3044.3	seq.3044.3_17_35650188_36654092	chr17:36109345:T:C	cis	17	36115966	G	C	0.985804	0.81598	-1.02843	0.102982	1.74622e-23	0.0123901	rs150351007	chr17:36115966:G:C	intergenic
seq.3044.3	seq.3044.3_17_35650188_36654092	chr17:36109345:T:C	cis	17	36116034	T	C	0.985668	0.799252	-1.05854	0.104019	2.52813e-24	0.019718	rs138764493	chr17:36116034:T:C	intergenic
seq.3044.3	seq.3044.3_17_35650188_36654092	chr17:36109345:T:C	cis	17	36116077	C	G	0.985923	0.809914	-1.03517	0.103793	1.99205e-23	0.0132573	rs138196062	chr17:36116077:C:G	intergenic
seq.3045.72	seq.3045.72_7_137271311_137418997	chr7:137336994:A:T	cis	7	137334755	G	A	0.59698	0.935558	-0.226486	0.023119	1.16493e-22	0.0372292	rs1162026	chr7:137334755:G:A	intron
seq.3045.72	seq.3045.72_7_137271311_137418997	chr7:137336994:A:T	cis	7	137334981	A	G	0.596947	0.935208	-0.226396	0.0231232	1.23282e-22	0.0338402	rs1162027	chr7:137334981:A:G	intron
seq.3045.72	seq.3045.72_7_137271311_137418997	chr7:137336994:A:T	cis	7	137335132	A	AT	0.588997	0.959455	-0.222093	0.0227569	1.6819e-22	0.0316835	.	chr7:137335132:A:AT	intron
seq.3045.72	seq.3045.72_7_137271311_137418997	chr7:137336994:A:T	cis	7	137336739	G	A	0.589133	0.959651	-0.224492	0.022743	5.57057e-23	0.09482	rs320715	chr7:137336739:G:A	intron
seq.3045.72	seq.3045.72_7_137271311_137418997	chr7:137336994:A:T	cis	7	137336915	T	A	0.588761	0.960789	-0.224441	0.02273	5.38642e-23	0.0928192	rs161093	chr7:137336915:T:A	intron
seq.3045.72	seq.3045.72_7_137271311_137418997	chr7:137336994:A:T	cis	7	137336994	A	T	0.588315	0.966561	-0.223622	0.0226482	5.41253e-23	0.106019	rs320716	chr7:137336994:A:T	intron
seq.3045.72	seq.3045.72_7_137271311_137418997	chr7:137336994:A:T	cis	7	137338763	G	A	0.588044	0.966999	-0.223213	0.0226526	6.60541e-23	0.0902529	rs320719	chr7:137338763:G:A	intron
seq.3045.72	seq.3045.72_7_137271311_137418997	chr7:137336994:A:T	cis	7	137339403	C	T	0.587475	0.972945	-0.222217	0.0225683	7.10395e-23	0.0947341	rs320720	chr7:137339403:C:T	intron
seq.3045.72	seq.3045.72_7_137271311_137418997	chr7:137336994:A:T	cis	7	137339866	CAG	C	0.587563	0.972618	-0.222314	0.022574	6.9759e-23	0.0971197	rs2307572	chr7:137339866:CAG:C	intron
seq.3045.72	seq.3045.72_7_137271311_137418997	chr7:137336994:A:T	cis	7	137340274	T	C	0.581212	0.996112	-0.21843	0.0222471	9.38858e-23	0.0583338	rs320721	chr7:137340274:T:C	intron
seq.3045.72	seq.3045.72_7_137271311_137418997	chr7:137336994:A:T	cis	7	137341081	G	C	0.581802	0.967554	-0.223271	0.0226046	5.22396e-23	0.0617697	rs320722	chr7:137341081:G:C	intron
seq.3045.72	seq.3045.72_7_137271311_137418997	chr7:137336994:A:T	cis	7	137341390	T	A	0.58113	0.965953	-0.222066	0.0226024	8.7963e-23	0.0364128	rs320723	chr7:137341390:T:A	intron
seq.3045.72	seq.3045.72_7_137271311_137418997	chr7:137336994:A:T	cis	7	137341891	A	C	0.58098	0.966229	-0.222241	0.0226048	8.23379e-23	0.0409024	rs320725	chr7:137341891:A:C	intron
seq.3045.72	seq.3045.72_7_137271311_137418997	chr7:137336994:A:T	cis	7	137342296	C	A	0.580647	0.965631	-0.222048	0.0226069	9.04274e-23	0.0368856	rs320726	chr7:137342296:C:A	intron
seq.3045.72	seq.3045.72_7_137271311_137418997	chr7:137336994:A:T	cis	7	137352394	A	G	0.57733	0.930088	-0.226442	0.022863	3.98749e-23	0.0198031	rs161094	chr7:137352394:A:G	intron
seq.3045.72	seq.3045.72_7_137271311_137418997	chr7:137336994:A:T	cis	7	137352943	T	C	0.577157	0.930503	-0.226345	0.0228635	4.17061e-23	0.0207473	rs321200	chr7:137352943:T:C	intron
seq.3046.31	seq.3046.31_19_7498548_7756035	chr19:7664496:C:A	cis	19	7664309	C	T	0.971805	0.806249	-0.509223	0.073065	3.182e-12	0.343747	rs4804762	chr19:7664309:C:T	intergenic
seq.3046.31	seq.3046.31_19_7498548_7756035	chr19:7664496:C:A	cis	19	7664496	C	A	0.971855	0.801359	-0.513365	0.0733454	2.57276e-12	0.344879	rs56273563	chr19:7664496:C:A	intergenic
seq.3046.31	seq.3046.31_19_7498548_7756035	chr19:7664496:C:A	cis	19	7664997	A	T	0.977356	0.673832	-0.668558	0.0884739	4.13904e-14	0.151706	rs4380150	chr19:7664997:A:T	regulatory_region
seq.3046.31	seq.3046.31_19_7498548_7756035	chr19:7664496:C:A	cis	19	7666733	G	A	0.970802	0.728135	-0.510324	0.0758382	1.70687e-11	0.187357	rs55954126	chr19:7666733:G:A	intergenic
seq.3046.31	seq.3046.31_19_7498548_7756035	chr19:7668689:G:A	cis	19	7668689	G	A	0.846265	0.852229	-1.10491	0.0327584	2.1677e-249	0.636395	rs34861192	chr19:7668689:G:A	intergenic
seq.3046.31	seq.3046.31_19_7498548_7756035	chr19:7668689:G:A	cis	19	7668969	G	A	0.846883	0.851353	-1.112	0.0328798	9.93116e-251	0.373132	rs3219175	chr19:7668969:G:A	intergenic
seq.3046.31	seq.3046.31_19_7498548_7756035	chr19:7668790:A:C	cis	19	7668790	A	C	0.901247	0.99128	0.621281	0.0369685	2.21718e-63	1	rs34124816	chr19:7668790:A:C	intergenic
seq.3046.31	seq.3046.31_19_7498548_7756035	chr19:7668907:C:G	cis	19	7668907	C	G	0.660293	0.863179	-0.393037	0.0246329	2.59777e-57	1	rs1862513	chr19:7668907:C:G	intergenic
seq.3046.31	seq.3046.31_19_7498548_7756035	chr19:7670411:G:A	cis	19	7670411	G	A	0.856274	0.978477	0.509794	0.0318832	1.51356e-57	1	rs3745368	chr19:7670411:G:A	3_prime_utr
seq.3046.31	seq.3046.31_19_7498548_7756035	chr19:7674291:T:C	cis	19	7674291	T	C	0.188068	0.993557	0.750516	0.0280482	9.95405e-158	1	rs1423096	chr19:7674291:T:C	regulatory_region
seq.3050.7	seq.3050.7_9_133162906_133543074	chr9:133277095:C:T	trans	9	133253728	A	T	0.78274	0.985458	-0.310644	0.0271141	2.1712e-30	0.0227974	rs10793962	chr9:133253728:A:T	intron
seq.3050.7	seq.3050.7_9_133162906_133543074	chr9:133277095:C:T	trans	9	133254260	G	A	0.782285	0.987526	-0.310423	0.0270721	1.94312e-30	0.0234184	rs8176759	chr9:133254260:G:A	intron
seq.3050.7	seq.3050.7_9_133162906_133543074	chr9:133277095:C:T	trans	9	133254328	C	T	0.781732	0.994115	-0.309383	0.0269593	1.74301e-30	0.0233199	rs1137827	chr9:133254328:C:T	intron
seq.3050.7	seq.3050.7_9_133162906_133543074	chr9:133277095:C:T	trans	9	133255935	G	T	0.780705	0.999994	-0.307798	0.0268324	1.84204e-30	0.0226644	rs8176746	chr9:133255935:G:T	missense
seq.3050.7	seq.3050.7_9_133162906_133543074	chr9:133277095:C:T	trans	9	133257129	G	A	0.781588	0.99419	-0.309724	0.0269604	1.51391e-30	0.0224914	rs2073823	chr9:133257129:G:A	intron
seq.3050.7	seq.3050.7_9_133162906_133543074	chr9:133277095:C:T	trans	9	133257138	T	C	0.781589	0.99421	-0.30971	0.0269602	1.5216e-30	0.022464	rs8176730	chr9:133257138:T:C	intron
seq.3050.7	seq.3050.7_9_133162906_133543074	chr9:133277095:C:T	trans	9	133262254	C	T	0.78127	0.996036	-0.309641	0.0269126	1.23851e-30	0.0251278	rs8176693	chr9:133262254:C:T	intron
seq.3050.7	seq.3050.7_9_133162906_133543074	chr9:133277095:C:T	trans	9	133266092	G	A	0.779397	0.995492	-0.308541	0.0267903	1.08443e-30	0.108983	rs13299342	chr9:133266092:G:A	intron
seq.3050.7	seq.3050.7_9_133162906_133543074	chr9:133277095:C:T	trans	9	133266772	C	T	0.77994	0.995371	-0.309472	0.0268501	9.76562e-31	0.0821499	rs8176672	chr9:133266772:C:T	intron
seq.3050.7	seq.3050.7_9_133162906_133543074	chr9:133277095:C:T	trans	9	133266900	A	C	0.780206	0.994616	-0.308386	0.0269003	2.00032e-30	0.0587317	rs8176671	chr9:133266900:A:C	intron
seq.3050.7	seq.3050.7_9_133162906_133543074	chr9:133277095:C:T	trans	9	133269042	A	G	0.78017	0.994358	-0.308466	0.0268998	1.92752e-30	0.0618253	rs8176662	chr9:133269042:A:G	intron
seq.3050.7	seq.3050.7_9_133162906_133543074	chr9:133277095:C:T	trans	9	133270880	T	C	0.780109	0.994261	-0.308627	0.0269056	1.85012e-30	0.0755031	rs79343853	chr9:133270880:T:C	intron
seq.3050.7	seq.3050.7_9_133162906_133543074	chr9:133277095:C:T	trans	9	133273734	C	T	0.780076	0.994381	-0.308555	0.0269031	1.88538e-30	0.077221	rs8176644	chr9:133273734:C:T	intron
seq.3050.7	seq.3050.7_9_133162906_133543074	chr9:133277095:C:T	trans	9	133277095	C	T	0.780272	0.984217	-0.312287	0.0270067	6.32121e-31	0.555686	rs8176632	chr9:133277095:C:T	intergenic
seq.3052.8	seq.3052.8_3_46860808_52786874	chr3:49673082:CGGGA:C	trans	3	49640874	A	T	0.937316	0.998048	-0.616111	0.0455359	1.03729e-41	0.0161071	rs2172252	chr3:49640874:A:T	intron
seq.3052.8	seq.3052.8_3_46860808_52786874	chr3:49673082:CGGGA:C	trans	3	49641218	A	G	0.937201	1	-0.614997	0.0454515	1.02825e-41	0.0161817	rs4283605	chr3:49641218:A:G	intron
seq.3052.8	seq.3052.8_3_46860808_52786874	chr3:49673082:CGGGA:C	trans	3	49644878	G	A	0.937316	0.998048	-0.616111	0.0455359	1.03729e-41	0.0161071	rs9812791	chr3:49644878:G:A	intron
seq.3052.8	seq.3052.8_3_46860808_52786874	chr3:49673082:CGGGA:C	trans	3	49647484	C	G	0.937317	0.998031	-0.616098	0.0455366	1.04424e-41	0.0160328	rs13316695	chr3:49647484:C:G	intron
seq.3052.8	seq.3052.8_3_46860808_52786874	chr3:49673082:CGGGA:C	trans	3	49649249	T	C	0.937317	0.998031	-0.616098	0.0455366	1.04424e-41	0.0160328	rs6770670	chr3:49649249:T:C	intron
seq.3052.8	seq.3052.8_3_46860808_52786874	chr3:49673082:CGGGA:C	trans	3	49651777	G	A	0.937206	0.999903	-0.615174	0.0454559	9.92887e-42	0.0166502	rs34762726	chr3:49651777:G:A	missense
seq.3052.8	seq.3052.8_3_46860808_52786874	chr3:49673082:CGGGA:C	trans	3	49653063	C	T	0.937317	0.998031	-0.616098	0.0455366	1.04424e-41	0.0160328	rs11709525	chr3:49653063:C:T	synonymous
seq.3052.8	seq.3052.8_3_46860808_52786874	chr3:49673082:CGGGA:C	trans	3	49664550	G	A	0.937327	1	-0.613718	0.0454868	1.7378e-41	0.0122042	rs9858542	chr3:49664550:G:A	synonymous
seq.3052.8	seq.3052.8_3_46860808_52786874	chr3:49673082:CGGGA:C	trans	3	49665051	T	C	0.937318	0.998025	-0.616115	0.0455358	1.03514e-41	0.0160363	rs9882740	chr3:49665051:T:C	intron
seq.3052.8	seq.3052.8_3_46860808_52786874	chr3:49673082:CGGGA:C	trans	3	49668079	T	A	0.937444	0.998022	-0.614834	0.0455713	1.75065e-41	0.0121167	rs9823546	chr3:49668079:T:A	3_prime_utr
seq.3052.8	seq.3052.8_3_46860808_52786874	chr3:49673082:CGGGA:C	trans	3	49673081	CCGGG	C	0.942295	0.974496	-0.643398	0.0479176	4.19083e-41	0.0137727	rs66906465	chr3:49673081:CCGGG:C	regulatory_region
seq.3052.8	seq.3052.8_3_46860808_52786874	chr3:49673082:CGGGA:C	trans	3	49673082	CGGGA	C	0.93952	0.990891	-0.640096	0.0464265	3.04018e-43	0.812414	rs1171784734	chr3:49673082:CGGGA:C	regulatory_region
seq.3052.8	seq.3052.8_3_46860808_52786874	chr3:49673082:CGGGA:C	trans	3	49676792	T	C	0.937317	0.998043	-0.616079	0.0455352	1.04376e-41	0.0159296	rs1131095	chr3:49676792:T:C	synonymous
seq.3052.8	seq.3052.8_3_46860808_52786874	chr3:49673082:CGGGA:C	trans	3	49682296	G	A	0.937199	0.999975	-0.614992	0.0454517	1.03039e-41	0.0161528	rs9822268	chr3:49682296:G:A	intron
seq.3052.8	seq.3052.8_3_46860808_52786874	chr3:49673082:CGGGA:C	trans	3	49684099	G	A	0.937319	0.998003	-0.6161	0.0455368	1.04424e-41	0.0158931	rs3197999	chr3:49684099:G:A	missense
seq.3052.8	seq.3052.8_3_46860808_52786874	chr3:49673082:CGGGA:C	trans	3	49684365	C	A	0.937319	0.998003	-0.6161	0.0455368	1.04424e-41	0.0158931	rs13085791	chr3:49684365:C:A	synonymous
seq.3052.8	seq.3052.8_3_46860808_52786874	chr3:49673082:CGGGA:C	trans	3	49684923	G	A	0.937319	0.998003	-0.6161	0.0455368	1.04424e-41	0.0158931	rs9837520	chr3:49684923:G:A	intron
seq.3054.3	seq.3054.3_16_69503838_74144233	chr16:72045758:C:T	cis	16	72045758	C	T	0.749216	0.958652	-0.9635	0.0258636	9.44061e-304	1	rs77303550	chr16:72045758:C:T	intron
seq.3054.3	seq.3054.3_16_69503838_74144233	chr16:72074194:G:A	cis	16	72063928	C	T	0.744676	0.949226	0.598031	0.0255224	2.03704e-121	0.40322	rs3794695	chr16:72063928:C:T	intron
seq.3054.3	seq.3054.3_16_69503838_74144233	chr16:72074194:G:A	cis	16	72074194	G	A	0.745292	0.941568	0.608479	0.0256483	2.04174e-124	0.56713	rs2000999	chr16:72074194:G:A	intron
seq.3054.3	seq.3054.3_16_69503838_74144233	chr16:72113517:C:T	cis	16	72113517	C	T	0.963654	0.996466	1.08699	0.0582064	7.95243e-78	1	rs117891475	chr16:72113517:C:T	intron
seq.3057.55	seq.3057.55_1_56833554_57153805	chr1:56938891:G:GA	trans	1	56927881	A	G	0.475931	0.955209	-0.27005	0.0226203	7.46277e-33	0.0594244	rs633723	chr1:56927881:A:G	intergenic
seq.3057.55	seq.3057.55_1_56833554_57153805	chr1:56938891:G:GA	trans	1	56928443	C	T	0.477459	0.951631	-0.270633	0.022681	8.04637e-33	0.0628594	rs620993	chr1:56928443:C:T	intergenic
seq.3057.55	seq.3057.55_1_56833554_57153805	chr1:56938891:G:GA	trans	1	56928490	A	C	0.480297	0.946391	-0.27399	0.0227434	2.01141e-33	0.0945736	rs620914	chr1:56928490:A:C	intergenic
seq.3057.55	seq.3057.55_1_56833554_57153805	chr1:56938891:G:GA	trans	1	56928495	T	C	0.479454	0.94878	-0.273613	0.0227188	2.09991e-33	0.0890037	rs620910	chr1:56928495:T:C	intergenic
seq.3057.55	seq.3057.55_1_56833554_57153805	chr1:56938891:G:GA	trans	1	56928505	T	C	0.479454	0.94878	-0.273613	0.0227188	2.09991e-33	0.0890037	rs620891	chr1:56928505:T:C	intergenic
seq.3057.55	seq.3057.55_1_56833554_57153805	chr1:56938891:G:GA	trans	1	56929058	A	G	0.476247	0.955897	-0.270214	0.0226076	6.31103e-33	0.0644719	rs618184	chr1:56929058:A:G	intergenic
seq.3057.55	seq.3057.55_1_56833554_57153805	chr1:56938891:G:GA	trans	1	56929347	A	G	0.476247	0.955897	-0.270214	0.0226076	6.31103e-33	0.0644719	rs2795	chr1:56929347:A:G	3_prime_utr
seq.3057.55	seq.3057.55_1_56833554_57153805	chr1:56938891:G:GA	trans	1	56929748	C	G	0.476261	0.956059	-0.270294	0.0226071	6.02976e-33	0.0657732	rs653804	chr1:56929748:C:G	intron
seq.3057.55	seq.3057.55_1_56833554_57153805	chr1:56938891:G:GA	trans	1	56929919	G	C	0.476275	0.956015	-0.270292	0.0226074	6.04644e-33	0.065691	rs642535	chr1:56929919:G:C	intron
seq.3057.55	seq.3057.55_1_56833554_57153805	chr1:56938891:G:GA	trans	1	56930012	T	G	0.476701	0.954338	-0.271103	0.0226221	4.31221e-33	0.0810748	rs642120	chr1:56930012:T:G	intron
seq.3057.55	seq.3057.55_1_56833554_57153805	chr1:56938891:G:GA	trans	1	56930028	G	A	0.476701	0.954338	-0.271103	0.0226221	4.31221e-33	0.0810748	rs603804	chr1:56930028:G:A	intron
seq.3057.55	seq.3057.55_1_56833554_57153805	chr1:56938891:G:GA	trans	1	56930077	G	C	0.476478	0.954968	-0.270919	0.0226176	4.62062e-33	0.0736263	rs641714	chr1:56930077:G:C	intron
seq.3057.55	seq.3057.55_1_56833554_57153805	chr1:56938891:G:GA	trans	1	56930341	A	G	0.476357	0.956081	-0.270521	0.0226033	5.21555e-33	0.0699983	rs591730	chr1:56930341:A:G	intron
seq.3057.55	seq.3057.55_1_56833554_57153805	chr1:56938891:G:GA	trans	1	56931366	A	G	0.47636	0.956253	-0.269901	0.0226089	7.51969e-33	0.0642192	rs684844	chr1:56931366:A:G	3_prime_utr
seq.3057.55	seq.3057.55_1_56833554_57153805	chr1:56938891:G:GA	trans	1	56931409	C	T	0.476559	0.955987	-0.270146	0.0226035	6.37236e-33	0.0703462	rs684782	chr1:56931409:C:T	3_prime_utr
seq.3057.55	seq.3057.55_1_56833554_57153805	chr1:56938891:G:GA	trans	1	56931510	T	C	0.476559	0.955987	-0.270146	0.0226035	6.37236e-33	0.0703462	rs684304	chr1:56931510:T:C	3_prime_utr
seq.3057.55	seq.3057.55_1_56833554_57153805	chr1:56938891:G:GA	trans	1	56931628	G	A	0.47642	0.956176	-0.270362	0.0225969	5.45004e-33	0.0701857	rs683824	chr1:56931628:G:A	3_prime_utr
seq.3057.55	seq.3057.55_1_56833554_57153805	chr1:56938891:G:GA	trans	1	56932065	G	C	0.476222	0.956435	-0.270115	0.0226024	6.43576e-33	0.0640667	rs612563	chr1:56932065:G:C	intron
seq.3057.55	seq.3057.55_1_56833554_57153805	chr1:56938891:G:GA	trans	1	56932705	C	T	0.476222	0.956435	-0.270115	0.0226024	6.43576e-33	0.0640667	rs668451	chr1:56932705:C:T	intron
seq.3057.55	seq.3057.55_1_56833554_57153805	chr1:56938891:G:GA	trans	1	56934253	T	A	0.476259	0.956257	-0.270111	0.0226034	6.49232e-33	0.0636787	rs581992	chr1:56934253:T:A	intron
seq.3057.55	seq.3057.55_1_56833554_57153805	chr1:56938891:G:GA	trans	1	56936511	TA	T	0.475129	0.973251	-0.268307	0.022394	4.45759e-33	0.0887192	rs60465007	chr1:56936511:TA:T	intron
seq.3057.55	seq.3057.55_1_56833554_57153805	chr1:56938891:G:GA	trans	1	56938130	C	G	0.475129	0.973251	-0.268307	0.022394	4.45759e-33	0.0887192	rs684216	chr1:56938130:C:G	intron
seq.3057.55	seq.3057.55_1_56833554_57153805	chr1:56938891:G:GA	trans	1	56938891	G	GA	0.475485	0.971854	-0.26883	0.0224179	3.92555e-33	0.0960645	.	chr1:56938891:G:GA	intron
seq.3057.55	seq.3057.55_1_56833554_57153805	chr1:56938891:G:GA	trans	1	56939550	A	T	0.47514	0.973285	-0.268289	0.0223934	4.48436e-33	0.0883572	rs622904	chr1:56939550:A:T	intron
seq.3057.55	seq.3057.55_1_56833554_57153805	chr1:56938891:G:GA	trans	1	56941254	T	C	0.468919	0.996759	-0.265691	0.022137	3.46338e-33	0.0936457	rs628745	chr1:56941254:T:C	intron
seq.3057.55	seq.3057.55_1_56833554_57153805	chr1:56938891:G:GA	trans	1	56941811	C	T	0.47519	0.973267	-0.268239	0.0223934	4.60681e-33	0.0869968	rs626457	chr1:56941811:C:T	intron
seq.3057.55	seq.3057.55_17_27978333_28478017	chr17:28306322:T:G	trans	17	28306322	T	G	0.746366	0.905179	0.216662	0.0265136	3.04018e-16	0.100464	rs6505076	chr17:28306322:T:G	intron
seq.3057.55	seq.3057.55_17_27978333_28478017	chr17:28306322:T:G	trans	17	28343601	G	A	0.288923	0.959628	-0.204067	0.0245882	1.04641e-16	0.0373399	rs3093692	chr17:28343601:G:A	intron
seq.3057.55	seq.3057.55_17_27978333_28478017	chr17:28306322:T:G	trans	17	28344170	C	G	0.290452	0.959072	-0.20076	0.0245655	3.02273e-16	0.0127165	rs733914	chr17:28344170:C:G	intron
seq.3057.55	seq.3057.55_17_27978333_28478017	chr17:28306322:T:G	trans	17	28349109	C	T	0.280788	0.999652	-0.203092	0.0242983	6.36502e-17	0.0583499	rs13469	chr17:28349109:C:T	synonymous
seq.3057.55	seq.3057.55_17_27978333_28478017	chr17:28306322:T:G	trans	17	28351934	G	C	0.288995	0.961016	-0.205623	0.0245734	5.87354e-17	0.058345	rs2073867	chr17:28351934:G:C	intron
seq.3057.55	seq.3057.55_17_27978333_28478017	chr17:28306322:T:G	trans	17	28361641	G	A	0.289708	0.96219	-0.201158	0.0245319	2.40658e-16	0.0163086	rs708100	chr17:28361641:G:A	3_prime_utr
seq.3057.55	seq.3057.55_17_27978333_28478017	chr17:28306322:T:G	trans	17	28367840	G	A	0.281558	0.999105	-0.201434	0.0242493	9.83332e-17	0.0493846	rs704	chr17:28367840:G:A	missense
seq.3057.55	seq.3057.55_17_27978333_28478017	chr17:28306322:T:G	trans	17	28376663	T	A	0.288664	0.964574	-0.206137	0.0245466	4.54988e-17	0.0621432	rs7212510	chr17:28376663:T:A	intron
seq.3057.55	seq.3057.55_17_27978333_28478017	chr17:28306322:T:G	trans	17	28379927	G	T	0.288527	0.963409	-0.205889	0.0245662	5.24807e-17	0.0536145	rs2027993	chr17:28379927:G:T	intron
seq.3057.55	seq.3057.55_17_27978333_28478017	chr17:28306322:T:G	trans	17	28386951	C	T	0.289126	0.963224	-0.20488	0.024535	6.79829e-17	0.0434548	rs967645	chr17:28386951:C:T	intron
seq.3057.55	seq.3057.55_17_27978333_28478017	chr17:28306322:T:G	trans	17	28389802	C	T	0.288618	0.964485	-0.206461	0.0245341	3.92013e-17	0.0874193	rs4795433	chr17:28389802:C:T	intron
seq.3057.55	seq.3057.55_17_27978333_28478017	chr17:28306322:T:G	trans	17	28389898	G	T	0.288539	0.964176	-0.206499	0.0245408	3.94457e-17	0.0858677	rs4795434	chr17:28389898:G:T	intron
seq.3057.55	seq.3057.55_17_27978333_28478017	chr17:28306322:T:G	trans	17	28390249	G	A	0.288609	0.964502	-0.206462	0.0245343	3.92103e-17	0.0873154	rs4794828	chr17:28390249:G:A	intron
seq.3057.55	seq.3057.55_17_27978333_28478017	chr17:28306322:T:G	trans	17	28391158	T	A	0.288611	0.964453	-0.206457	0.0245337	3.92103e-17	0.0868186	rs6505079	chr17:28391158:T:A	intron
seq.3057.55	seq.3057.55_17_27978333_28478017	chr17:28306322:T:G	trans	17	28391573	C	T	0.288609	0.964506	-0.206467	0.0245336	3.90661e-17	0.0879479	rs9913833	chr17:28391573:C:T	intron
seq.3057.55	seq.3057.55_17_27978333_28478017	chr17:28306322:T:G	trans	17	28394772	C	A	0.287537	0.965051	-0.199544	0.0245822	4.76321e-16	0.00762579	rs1128162	chr17:28394772:C:A	3_prime_utr
seq.3057.55	seq.3057.55_17_27978333_28478017	chr17:28306322:T:G	trans	17	28394876	G	A	0.28753	0.965088	-0.19955	0.0245817	4.7457e-16	0.00765502	rs1128161	chr17:28394876:G:A	3_prime_utr
seq.3057.55	seq.3057.55_17_27978333_28478017	chr17:28306322:T:G	trans	17	28398728	T	C	0.286518	0.962581	-0.198889	0.0246129	6.44021e-16	0.00814499	rs2239907	chr17:28398728:T:C	3_prime_utr
seq.3060.43	seq.3060.43_5_38916872_39727110	chr5:39341276:G:A	cis	5	39334029	G	A	0.99247	0.955663	2.07885	0.130641	5.17845e-57	0.129222	rs531631450	chr5:39334029:G:A	intron
seq.3060.43	seq.3060.43_5_38916872_39727110	chr5:39341276:G:A	cis	5	39341276	G	A	0.992794	0.995749	2.08881	0.130864	2.36211e-57	0.8853	rs121909592	chr5:39341276:G:A	stop_gained
seq.3061.61	seq.3061.61_19_3321141_3586316	chr19:3548233:A:G	trans	19	3548233	A	G	0.704723	0.902688	-0.440269	0.0255863	2.34477e-66	0.997069	rs2240751	chr19:3548233:A:G	missense
seq.3065.65	seq.3065.65_2_3487585_3611729	chr2:3592325:C:G	trans	2	3587016	C	T	0.728025	0.983704	0.189103	0.0247496	2.16172e-14	0.052722	rs4850046	chr2:3587016:C:T	intergenic
seq.3065.65	seq.3065.65_2_3487585_3611729	chr2:3592325:C:G	trans	2	3587163	T	C	0.724943	0.997297	0.1862	0.0244935	2.91541e-14	0.0414122	rs4850047	chr2:3587163:T:C	intergenic
seq.3065.65	seq.3065.65_2_3487585_3611729	chr2:3592325:C:G	trans	2	3588060	CAA	C	0.303797	0.904512	-0.190371	0.0249533	2.36374e-14	0.0469675	rs559962569	chr2:3588060:CAA:C	intergenic
seq.3065.65	seq.3065.65_2_3487585_3611729	chr2:3592325:C:G	trans	2	3588169	A	T	0.306005	0.900314	-0.189118	0.0250845	4.72716e-14	0.0191562	rs79732939	chr2:3588169:A:T	intergenic
seq.3065.65	seq.3065.65_2_3487585_3611729	chr2:3592325:C:G	trans	2	3588750	A	T	0.287149	0.936668	-0.189695	0.0249775	3.08674e-14	0.0518384	rs72767186	chr2:3588750:A:T	intergenic
seq.3065.65	seq.3065.65_2_3487585_3611729	chr2:3592325:C:G	trans	2	3588888	T	G	0.287478	0.936422	-0.189597	0.0249789	3.19227e-14	0.049227	rs56236159	chr2:3588888:T:G	intergenic
seq.3065.65	seq.3065.65_2_3487585_3611729	chr2:3592325:C:G	trans	2	3592325	C	G	0.735809	0.956862	0.19839	0.0253491	5.02458e-15	0.197984	rs13402560	chr2:3592325:C:G	intergenic
seq.3065.65	seq.3065.65_2_3487585_3611729	chr2:3592325:C:G	trans	2	3592331	C	G	0.735809	0.956862	0.19839	0.0253491	5.02458e-15	0.197984	rs13402561	chr2:3592331:C:G	intergenic
seq.3065.65	seq.3065.65_2_3487585_3611729	chr2:3592325:C:G	trans	2	3592552	C	T	0.730495	0.969516	0.195751	0.0250288	5.23962e-15	0.185855	rs6542680	chr2:3592552:C:T	intergenic
seq.3065.65	seq.3065.65_2_3487585_3611729	chr2:3592325:C:G	trans	2	3594771	T	C	0.728536	0.971138	0.191282	0.0249385	1.71791e-14	0.0712513	rs3820897	chr2:3594771:T:C	regulatory_region
seq.3065.65	seq.3065.65_2_3487585_3611729	chr2:3592325:C:G	trans	2	3600300	G	A	0.738121	0.966289	0.193186	0.0254383	3.09386e-14	0.0265588	rs10183939	chr2:3600300:G:A	intron
seq.3065.65	seq.3065.65_2_3487585_3611729	chr2:3592325:C:G	trans	2	3600596	C	G	0.737369	0.96538	0.194642	0.0254333	1.96336e-14	0.0367881	rs7588285	chr2:3600596:C:G	intron
seq.3066.12	seq.3066.12_14_54820325_55520237	chr14:55140083:A:AATT	cis	14	55120579	T	C	0.741283	0.978561	0.212494	0.0252185	3.57273e-17	0.00873178	rs61508494	chr14:55120579:T:C	intergenic
seq.3066.12	seq.3066.12_14_54820325_55520237	chr14:55140083:A:AATT	cis	14	55124380	T	C	0.740955	0.979326	0.211827	0.025197	4.21211e-17	0.00794792	rs2094102	chr14:55124380:T:C	intron
seq.3066.12	seq.3066.12_14_54820325_55520237	chr14:55140083:A:AATT	cis	14	55127917	A	G	0.740528	0.978739	0.211744	0.0251893	4.23838e-17	0.00818785	rs7160110	chr14:55127917:A:G	intron
seq.3066.12	seq.3066.12_14_54820325_55520237	chr14:55140083:A:AATT	cis	14	55128541	ATAAGGACCCTGC	A	0.740854	0.979432	0.21125	0.0251904	5.02458e-17	0.00667217	rs17095981	chr14:55128541:ATAAGGACCCTGC:A	intron
seq.3066.12	seq.3066.12_14_54820325_55520237	chr14:55140083:A:AATT	cis	14	55136284	T	G	0.741149	0.990423	0.213842	0.0250383	1.33537e-17	0.0214235	rs1009977	chr14:55136284:T:G	intron
seq.3066.12	seq.3066.12_14_54820325_55520237	chr14:55140083:A:AATT	cis	14	55138609	TG	T	0.74282	0.990573	0.218294	0.0250659	3.07044e-18	0.0985742	rs3837609	chr14:55138609:TG:T	intron
seq.3066.12	seq.3066.12_14_54820325_55520237	chr14:55140083:A:AATT	cis	14	55140083	A	AATT	0.745334	0.985789	0.224721	0.0252759	6.07156e-19	0.407312	.	chr14:55140083:A:AATT	intron
seq.3066.12	seq.3066.12_14_54820325_55520237	chr14:55140083:A:AATT	cis	14	55143524	C	A	0.743015	0.991022	0.217954	0.0250588	3.38688e-18	0.0902689	rs6573005	chr14:55143524:C:A	missense
seq.3066.12	seq.3066.12_14_54820325_55520237	chr14:55140083:A:AATT	cis	14	55143714	T	C	0.742749	0.990695	0.217833	0.0250597	3.54405e-18	0.0901783	rs6573006	chr14:55143714:T:C	3_prime_utr
seq.3066.12	seq.3066.12_14_54820325_55520237	chr14:55140083:A:AATT	cis	14	55159259	A	C	0.742621	0.98914	0.218222	0.0250747	3.23519e-18	0.0935709	rs8011834	chr14:55159259:A:C	intron
seq.3066.12	seq.3066.12_14_54820325_55520237	chr14:55140083:A:AATT	cis	14	55163885	C	A	0.742991	0.986883	0.219346	0.0251043	2.38561e-18	0.1167	rs7142704	chr14:55163885:C:A	intron
seq.3066.12	seq.3066.12_14_54820325_55520237	chr14:55140083:A:AATT	cis	14	55163892	G	A	0.81646	0.985875	0.228149	0.0284233	1.00023e-15	0.00299393	rs72718804	chr14:55163892:G:A	intron
seq.3070.1	seq.3070.1_5_176940763_177492904	chr5:177413083:G:GC	trans	5	177409531	A	G	0.725312	0.957155	-0.279957	0.0250829	6.30812e-29	0.135687	rs1801020	chr5:177409531:A:G	5_prime_utr
seq.3070.1	seq.3070.1_5_176940763_177492904	chr5:177413083:G:GC	trans	5	177412889	T	G	0.724338	0.975059	-0.27889	0.0247979	2.4088e-29	0.253913	rs2731674	chr5:177412889:T:G	intron
seq.3070.1	seq.3070.1_5_176940763_177492904	chr5:177413083:G:GC	trans	5	177412897	T	C	0.724338	0.975059	-0.27889	0.0247979	2.4088e-29	0.253913	rs2731673	chr5:177412897:T:C	intron
seq.3070.1	seq.3070.1_5_176940763_177492904	chr5:177413083:G:GC	trans	5	177413083	G	GC	0.725345	0.972956	-0.27997	0.0248543	1.96517e-29	0.340739	.	chr5:177413083:G:GC	intron
seq.3074.6	seq.3074.6_20_38311273_38683776	chr20:38338998:C:A	cis	20	38338998	C	A	0.962844	0.975596	-0.598153	0.0594428	8.07793e-24	0.195307	rs145783194	chr20:38338998:C:A	regulatory_region
seq.3074.6	seq.3074.6_20_38311273_38683776	chr20:38338998:C:A	cis	20	38368705	G	T	0.937713	0.975038	-0.488573	0.04589	1.80801e-26	0.0309542	rs6099309	chr20:38368705:G:T	intron
seq.3074.6	seq.3074.6_20_38311273_38683776	chr20:38338998:C:A	cis	20	38369505	T	TA	0.939654	0.975663	-0.501834	0.0464648	3.43084e-27	0.0925411	rs11481047	chr20:38369505:T:TA	intron
seq.3074.6	seq.3074.6_20_38311273_38683776	chr20:38338998:C:A	cis	20	38369641	A	G	0.939761	0.976796	-0.501171	0.0464762	4.12382e-27	0.0730035	rs6014861	chr20:38369641:A:G	intron
seq.3074.6	seq.3074.6_20_38311273_38683776	chr20:38338998:C:A	cis	20	38369667	T	A	0.939761	0.976796	-0.501171	0.0464762	4.12382e-27	0.0730035	rs6014862	chr20:38369667:T:A	intron
seq.3074.6	seq.3074.6_20_38311273_38683776	chr20:38338998:C:A	cis	20	38369851	T	C	0.940797	0.989104	-0.497303	0.0466362	1.50904e-26	0.0187206	rs11698149	chr20:38369851:T:C	intron
seq.3074.6	seq.3074.6_20_38311273_38683776	chr20:38338998:C:A	cis	20	38370296	A	G	0.939775	0.977021	-0.50125	0.046475	4.03645e-27	0.0762252	rs6025241	chr20:38370296:A:G	intron
seq.3074.6	seq.3074.6_20_38311273_38683776	chr20:38338998:C:A	cis	20	38371029	A	C	0.939667	0.975868	-0.501955	0.0464637	3.32583e-27	0.0971669	rs5741819	chr20:38371029:A:C	intron
seq.3074.6	seq.3074.6_20_38311273_38683776	chr20:38338998:C:A	cis	20	38371253	C	T	0.939789	0.978268	-0.501935	0.0464525	3.24788e-27	0.0717626	rs2232616	chr20:38371253:C:T	intron
seq.3074.6	seq.3074.6_20_38311273_38683776	chr20:38338998:C:A	cis	20	38371808	T	TA	0.939933	0.980329	-0.503565	0.046509	2.55682e-27	0.0955537	.	chr20:38371808:T:TA	intron
seq.3074.6	seq.3074.6_20_38311273_38683776	chr20:38338998:C:A	cis	20	38372261	C	A	0.941281	0.990014	-0.499881	0.0467732	1.16681e-26	0.0220888	rs76154472	chr20:38372261:C:A	intron
seq.3074.6	seq.3074.6_20_38311273_38683776	chr20:38338998:C:A	cis	20	38372987	C	T	0.940811	0.991498	-0.498066	0.0465829	1.10892e-26	0.0186036	rs2232617	chr20:38372987:C:T	intron
seq.3074.6	seq.3074.6_20_38311273_38683776	chr20:38338998:C:A	cis	20	38373117	T	C	0.940352	0.998614	-0.494473	0.0462495	1.11635e-26	0.0173281	rs2232618	chr20:38373117:T:C	missense
seq.3074.6	seq.3074.6_20_38311273_38683776	chr20:38338998:C:A	cis	20	38373329	G	A	0.94051	0.98808	-0.497649	0.0465644	1.16708e-26	0.0221261	rs11536993	chr20:38373329:G:A	intron
seq.3074.6	seq.3074.6_20_38311273_38683776	chr20:38338998:C:A	cis	20	38373379	C	T	0.940811	0.991498	-0.498066	0.0465829	1.10892e-26	0.0186036	rs11536994	chr20:38373379:C:T	intron
seq.3074.6	seq.3074.6_20_38311273_38683776	chr20:38338998:C:A	cis	20	38374426	A	G	0.940625	0.987628	-0.498707	0.04659	9.73195e-27	0.0209508	rs6069931	chr20:38374426:A:G	intron
seq.3074.6	seq.3074.6_20_38311273_38683776	chr20:38338998:C:A	cis	20	38374847	G	A	0.940568	0.986362	-0.498929	0.046599	9.44931e-27	0.0210774	rs6014889	chr20:38374847:G:A	intron
seq.3074.6	seq.3074.6_20_38311273_38683776	chr20:38349644:G:A	cis	20	38349644	G	A	0.997442	0.987314	1.83505	0.219076	5.46009e-17	0.999999	rs199664474	chr20:38349644:G:A	missense
seq.3074.6	seq.3074.6_20_38311273_38683776	chr20:38355355:G:T	cis	20	38339811	C	T	0.995096	0.921601	1.47107	0.164047	3.03739e-19	0.194878	rs368791810	chr20:38339811:C:T	intergenic
seq.3074.6	seq.3074.6_20_38311273_38683776	chr20:38355355:G:T	cis	20	38355355	G	T	0.99533	0.99144	1.46289	0.162154	1.85396e-19	0.650501	rs2232591	chr20:38355355:G:T	missense
seq.3074.6	seq.3074.6_20_38311273_38683776	chr20:38355355:G:T	cis	20	38359086	T	A	0.995487	0.970467	1.47257	0.166688	1.00763e-18	0.154662	rs369085064	chr20:38359086:T:A	intron
seq.3074.6	seq.3074.6_20_38311273_38683776	chr20:38381086:A:T	cis	20	38380765	C	CT	0.6171	0.788636	0.18427	0.0253082	3.31207e-13	0.1592	.	chr20:38380765:C:CT	intron
seq.3074.6	seq.3074.6_20_38311273_38683776	chr20:38381086:A:T	cis	20	38381086	A	T	0.614775	0.791747	0.190133	0.0252442	5.00611e-14	0.572651	rs34538402	chr20:38381086:A:T	intron
seq.3074.6	seq.3074.6_20_38311273_38683776	chr20:38381086:A:T	cis	20	38381319	T	C	0.614314	0.790433	0.186138	0.0252726	1.76848e-13	0.245312	rs34463491	chr20:38381319:T:C	intron
seq.3077.66	seq.3077.66_13_112998817_113330975	chr13:113122635:C:A	cis	13	113122635	C	A	0.853675	0.97068	0.25037	0.0314695	1.77746e-15	0.968566	rs3211717	chr13:113122635:C:A	regulatory_region
seq.3077.66	seq.3077.66_13_112998817_113330975	chr13:113138076:G:C	cis	13	113138076	G	C	0.538602	0.990297	-0.294905	0.0219534	3.86278e-41	0.972809	rs3211764	chr13:113138076:G:C	intron
seq.3077.66	seq.3077.66_13_112998817_113330975	chr13:113163223:T:C	cis	13	113154234	C	G	0.370392	0.870068	-0.213503	0.0243246	1.67533e-18	0.057326	rs1488536409	chr13:113154234:C:G	regulatory_region
seq.3077.66	seq.3077.66_13_112998817_113330975	chr13:113163223:T:C	cis	13	113155700	A	G	0.668739	0.940246	0.209442	0.0240354	2.93697e-18	0.0372961	rs55946737	chr13:113155700:A:G	intergenic
seq.3077.66	seq.3077.66_13_112998817_113330975	chr13:113163223:T:C	cis	13	113155701	C	CTTA	0.668739	0.940246	0.209442	0.0240354	2.93697e-18	0.0372961	rs56366058	chr13:113155701:C:CTTA	intergenic
seq.3077.66	seq.3077.66_13_112998817_113330975	chr13:113163223:T:C	cis	13	113156228	C	T	0.668864	0.94323	0.211636	0.0239966	1.1508e-18	0.0414876	rs776904	chr13:113156228:C:T	intergenic
seq.3077.66	seq.3077.66_13_112998817_113330975	chr13:113163223:T:C	cis	13	113158954	A	G	0.668855	0.944528	0.212471	0.0239719	7.76605e-19	0.0592932	rs3024711	chr13:113158954:A:G	intron
seq.3077.66	seq.3077.66_13_112998817_113330975	chr13:113163223:T:C	cis	13	113159007	G	A	0.668911	0.944479	0.212494	0.0239747	7.76962e-19	0.0595465	rs3024713	chr13:113159007:G:A	intron
seq.3077.66	seq.3077.66_13_112998817_113330975	chr13:113163223:T:C	cis	13	113159539	A	G	0.658173	0.99347	0.207546	0.0231662	3.27718e-19	0.161885	rs3024718	chr13:113159539:A:G	intron
seq.3077.66	seq.3077.66_13_112998817_113330975	chr13:113163223:T:C	cis	13	113159911	G	A	0.664249	0.929971	0.206005	0.0240323	1.01719e-17	0.0453949	rs3024719	chr13:113159911:G:A	intron
seq.3077.66	seq.3077.66_13_112998817_113330975	chr13:113163223:T:C	cis	13	113160274	G	GC	0.66972	0.94465	0.215038	0.0239733	2.96756e-19	0.161789	.	chr13:113160274:G:GC	intron
seq.3077.66	seq.3077.66_13_112998817_113330975	chr13:113163223:T:C	cis	13	113160886	C	T	0.669944	0.944019	0.215639	0.0239917	2.5171e-19	0.160302	rs513479	chr13:113160886:C:T	intron
seq.3077.66	seq.3077.66_13_112998817_113330975	chr13:113163223:T:C	cis	13	113163223	T	C	0.668413	0.937513	0.216111	0.0240357	2.44399e-19	0.186332	rs2480948	chr13:113163223:T:C	intron
seq.3077.66	seq.3077.66_13_112998817_113330975	chr13:113163223:T:C	cis	13	113164695	T	A	0.640691	0.901789	0.202017	0.0240908	5.04429e-17	0.0248028	rs494860	chr13:113164695:T:A	intron
seq.3077.66	seq.3077.66_13_112998817_113330975	chr13:113163223:T:C	cis	13	113165634	G	A	0.668409	0.939468	0.195787	0.0241817	5.65718e-16	0.0148804	rs3024739	chr13:113165634:G:A	intron
seq.3077.66	seq.3077.66_13_112998817_113330975	chr13:113163223:T:C	cis	13	113174098	C	T	0.384848	0.893004	-0.18062	0.0240475	5.86949e-14	0.0128251	rs2476326	chr13:113174098:C:T	regulatory_region
seq.3077.66	seq.3077.66_13_112998817_113330975	chr13:113163223:T:C	cis	13	113186587	G	A	0.647917	0.955781	0.178923	0.0237098	4.4761e-14	0.013206	rs9549685	chr13:113186587:G:A	intron
seq.3077.66	seq.3077.66_13_112998817_113330975	chr13:113163223:T:C	cis	13	113189113	G	A	0.647427	0.95394	0.179238	0.0237174	4.11813e-14	0.0133091	rs9549353	chr13:113189113:G:A	intron
seq.3077.66	seq.3077.66_13_112998817_113330975	chr13:113163223:T:C	cis	13	113194073	G	A	0.647793	0.956465	0.178663	0.0236963	4.70977e-14	0.0131796	rs9549689	chr13:113194073:G:A	intron
seq.3077.66	seq.3077.66_13_112998817_113330975	chr13:113163223:T:C	cis	13	113197319	A	G	0.647778	0.956762	0.178838	0.0236922	4.40656e-14	0.0132719	rs9549356	chr13:113197319:A:G	intron
seq.3077.66	seq.3077.66_13_112998817_113330975	chr13:113163223:T:C	cis	13	113197560	T	C	0.647133	0.955775	0.179868	0.0236861	3.10599e-14	0.0138003	rs3794419	chr13:113197560:T:C	intron
seq.3077.66	seq.3077.66_13_112998817_113330975	chr13:113163223:T:C	cis	13	113207292	T	G	0.644544	0.95063	0.181029	0.0237287	2.36374e-14	0.0131584	rs9549691	chr13:113207292:T:G	intron
seq.3077.66	seq.3077.66_13_112998817_113330975	chr13:113163223:T:C	cis	13	113220748	G	A	0.645994	0.948587	0.180303	0.023752	3.17322e-14	0.0130113	rs9549696	chr13:113220748:G:A	intron
seq.3077.66	seq.3077.66_13_112998817_113330975	chr13:113163223:T:C	cis	13	113221093	GC	G	0.645571	0.948837	0.179243	0.0237453	4.40149e-14	0.0128831	rs35917866	chr13:113221093:GC:G	intron
seq.3077.66	seq.3077.66_13_112998817_113330975	chr13:113163223:T:C	cis	13	113234111	T	C	0.639805	0.958533	0.179491	0.023558	2.55447e-14	0.0131504	rs9549705	chr13:113234111:T:C	intron
seq.3077.66	seq.3077.66_13_112998817_113330975	chr13:113163223:T:C	cis	13	113234373	T	C	0.639694	0.958165	0.179643	0.0235616	2.45188e-14	0.0132014	rs7338235	chr13:113234373:T:C	intron
seq.3077.66	seq.3077.66_13_112998817_113330975	chr13:113163223:T:C	cis	13	113234813	A	G	0.639778	0.958257	0.179661	0.0235603	2.42885e-14	0.0132311	rs2287246	chr13:113234813:A:G	intron
seq.3077.66	seq.3077.66_13_112998817_113330975	chr13:113163223:T:C	cis	13	113234898	A	G	0.639808	0.958156	0.17966	0.0235621	2.44118e-14	0.0132254	rs2287247	chr13:113234898:A:G	intron
seq.3077.66	seq.3077.66_13_112998817_113330975	chr13:113163223:T:C	cis	13	113234912	T	C	0.639889	0.958486	0.17963	0.0235597	2.45019e-14	0.0132226	rs2287248	chr13:113234912:T:C	intron
seq.3077.66	seq.3077.66_13_112998817_113330975	chr13:113163223:T:C	cis	13	113235185	A	G	0.639853	0.95857	0.179654	0.0235577	2.4188e-14	0.0132389	rs2287251	chr13:113235185:A:G	intron
seq.3077.66	seq.3077.66_13_112998817_113330975	chr13:113163223:T:C	cis	13	113236761	G	A	0.384198	0.906586	-0.183085	0.0238614	1.68229e-14	0.0144928	rs2287253	chr13:113236761:G:A	intron
seq.3077.66	seq.3077.66_13_112998817_113330975	chr13:113163223:T:C	cis	13	113237573	A	G	0.639814	0.959747	0.17954	0.0235317	2.35288e-14	0.013227	rs9549708	chr13:113237573:A:G	intron
seq.3077.66	seq.3077.66_13_112998817_113330975	chr13:113163223:T:C	cis	13	113240250	G	T	0.640261	0.959961	0.17949	0.02354	2.44174e-14	0.0130299	rs34568744	chr13:113240250:G:T	intron
seq.3077.66	seq.3077.66_13_112998817_113330975	chr13:113163223:T:C	cis	13	113240436	C	A	0.640874	0.956648	0.179578	0.0236001	2.75804e-14	0.0129523	rs57747440	chr13:113240436:C:A	intron
seq.3077.66	seq.3077.66_13_112998817_113330975	chr13:113163223:T:C	cis	13	113240452	G	A	0.640798	0.956855	0.179662	0.0235975	2.66502e-14	0.01301	rs34989271	chr13:113240452:G:A	intron
seq.3077.66	seq.3077.66_13_112998817_113330975	chr13:113163223:T:C	cis	13	113240507	C	T	0.640161	0.959371	0.179654	0.0235464	2.35126e-14	0.0131294	rs71446679	chr13:113240507:C:T	intron
seq.3077.66	seq.3077.66_13_112998817_113330975	chr13:113163223:T:C	cis	13	113240532	C	T	0.64025	0.959632	0.179767	0.0235424	2.24233e-14	0.0132009	rs71446680	chr13:113240532:C:T	intron
seq.3077.66	seq.3077.66_13_112998817_113330975	chr13:113163223:T:C	cis	13	113240594	A	G	0.640204	0.95946	0.179749	0.0235446	2.26882e-14	0.0131742	rs71446682	chr13:113240594:A:G	intron
seq.3077.66	seq.3077.66_13_112998817_113330975	chr13:113163223:T:C	cis	13	113243006	C	T	0.640014	0.963379	0.179149	0.0234905	2.41324e-14	0.0129674	rs3764124	chr13:113243006:C:T	synonymous
seq.3077.66	seq.3077.66_13_112998817_113330975	chr13:113163223:T:C	cis	13	113243334	G	A	0.640014	0.963379	0.179149	0.0234905	2.41324e-14	0.0129674	rs3764125	chr13:113243334:G:A	intron
seq.3077.66	seq.3077.66_9_114239989_114875687	chr9:114330862:G:A	trans	9	114330862	G	A	0.986997	0.998554	0.910129	0.0966174	4.5144e-21	0.999981	rs141478321	chr9:114330862:G:A	missense
seq.3077.66	seq.3077.66_9_114239989_114875687	chr9:114331659:G:C	trans	9	114331659	G	C	0.946918	0.997557	0.784242	0.0486031	1.43318e-58	1	rs12685968	chr9:114331659:G:C	missense
seq.3079.62	seq.3079.62_7_150202250_150418960	chr7:150328645:G:A	cis	7	150328278	A	C	0.717418	0.981945	-0.403928	0.0252232	1.01765e-57	0.0621865	rs4395803	chr7:150328278:A:C	intron
seq.3079.62	seq.3079.62_7_150202250_150418960	chr7:150328645:G:A	cis	7	150328631	T	C	0.717522	0.981161	-0.4045	0.0252205	6.87543e-58	0.121553	rs56190213	chr7:150328631:T:C	splice_polypyrimidine_tract
seq.3079.62	seq.3079.62_7_150202250_150418960	chr7:150328645:G:A	cis	7	150328645	G	A	0.717249	0.981603	-0.404496	0.0252081	6.06876e-58	0.133186	rs55881542	chr7:150328645:G:A	intron
seq.3079.62	seq.3079.62_7_150202250_150418960	chr7:150328645:G:A	cis	7	150328826	G	T	0.717558	0.981497	-0.404932	0.0252368	6.16879e-58	0.112728	rs11764936	chr7:150328826:G:T	intron
seq.3079.62	seq.3079.62_7_150202250_150418960	chr7:150328645:G:A	cis	7	150329664	T	C	0.713863	0.999701	-0.398194	0.024904	1.52055e-57	0.0555945	rs11769348	chr7:150329664:T:C	intron
seq.3079.62	seq.3079.62_7_150202250_150418960	chr7:150328645:G:A	cis	7	150330195	C	A	0.71729	0.982403	-0.403667	0.0252124	1.07597e-57	0.062275	rs3800780	chr7:150330195:C:A	intron
seq.3079.62	seq.3079.62_7_150202250_150418960	chr7:150328645:G:A	cis	7	150330235	T	A	0.717283	0.982302	-0.403836	0.025214	9.822e-58	0.0689834	rs3800781	chr7:150330235:T:A	intron
seq.3079.62	seq.3079.62_7_150202250_150418960	chr7:150328645:G:A	cis	7	150333102	C	A	0.717394	0.982492	-0.403209	0.0252187	1.53745e-57	0.049462	rs73170185	chr7:150333102:C:A	intron
seq.3079.62	seq.3079.62_7_150202250_150418960	chr7:150328645:G:A	cis	7	150333874	T	C	0.717564	0.982209	-0.40302	0.0252242	1.83316e-57	0.0421269	rs11773351	chr7:150333874:T:C	intron
seq.3079.62	seq.3079.62_7_150202250_150418960	chr7:150328645:G:A	cis	7	150336793	A	G	0.716485	0.979079	-0.403917	0.0252635	1.54525e-57	0.0601464	rs3735171	chr7:150336793:A:G	5_prime_utr
seq.3079.62	seq.3079.62_7_150202250_150418960	chr7:150328645:G:A	cis	7	150337095	T	C	0.717101	0.982041	-0.403135	0.0252325	1.85481e-57	0.0410728	rs3735170	chr7:150337095:T:C	synonymous
seq.3079.62	seq.3079.62_7_150202250_150418960	chr7:150328645:G:A	cis	7	150338094	C	T	0.714055	0.998695	-0.399042	0.0249581	1.5378e-57	0.0542932	rs11538922	chr7:150338094:C:T	3_prime_utr
seq.3079.62	seq.3079.62_7_150202250_150418960	chr7:150328645:G:A	cis	7	150338411	C	G	0.718878	0.971324	-0.404405	0.0253105	1.82516e-57	0.0214763	rs1047575	chr7:150338411:C:G	missense
seq.3079.62	seq.3079.62_7_150202250_150418960	chr7:150328645:G:A	cis	7	150342466	C	T	0.722614	0.983115	-0.403071	0.0252924	3.53753e-57	0.0808826	rs3735167	chr7:150342466:C:T	non_coding_transcript_exon
seq.3166.92	seq.3166.92_19_51080557_51383860	chr19:51198295:C:T	cis	19	51198295	C	T	0.988297	0.892834	0.997	0.110457	1.77828e-19	1	rs182775506	chr19:51198295:C:T	intergenic
seq.3166.92	seq.3166.92_19_51080557_51383860	chr19:51225221:C:T	cis	19	51225221	C	T	0.809165	0.999743	1.07095	0.0282878	0	0.999872	rs12459419	chr19:51225221:C:T	missense
seq.3166.92	seq.3166.92_19_51080557_51383860	chr19:51233128:G:C	cis	19	51231768	T	TA	0.799587	0.979783	1.00756	0.028057	2.04644e-282	0.175424	rs34912427	chr19:51231768:T:TA	intron
seq.3166.92	seq.3166.92_19_51080557_51383860	chr19:51233128:G:C	cis	19	51233128	G	C	0.802781	0.998918	1.0066	0.0279953	4.0738e-283	0.814958	rs33978622	chr19:51233128:G:C	intron
seq.3166.92	seq.3166.92_19_51080557_51383860	chr19:51235213:A:G	cis	19	51235213	A	G	0.995288	0.988546	-1.39149	0.159924	3.29155e-18	1	rs147972842	chr19:51235213:A:G	missense
seq.3166.92	seq.3166.92_19_51080557_51383860	chr19:51251278:A:C	cis	19	51243997	T	C	0.725872	0.971958	0.240987	0.0253098	1.70687e-21	0.045458	rs73612300	chr19:51243997:T:C	regulatory_region
seq.3166.92	seq.3166.92_19_51080557_51383860	chr19:51251278:A:C	cis	19	51246958	G	A	0.717381	0.980743	0.22863	0.0250166	6.29506e-20	0.0919517	rs11084061	chr19:51246958:G:A	intron
seq.3166.92	seq.3166.92_19_51080557_51383860	chr19:51251278:A:C	cis	19	51246983	T	C	0.71744	0.981038	0.228733	0.025015	6.02698e-20	0.0881393	rs11084062	chr19:51246983:T:C	intron
seq.3166.92	seq.3166.92_19_51080557_51383860	chr19:51251278:A:C	cis	19	51247502	T	C	0.717548	0.984843	0.222466	0.0249868	5.41751e-19	0.0952017	rs12461282	chr19:51247502:T:C	intron
seq.3166.92	seq.3166.92_19_51080557_51383860	chr19:51251278:A:C	cis	19	51247868	C	T	0.717328	0.985498	0.224671	0.0249761	2.35342e-19	0.0734704	rs11084063	chr19:51247868:C:T	intron
seq.3166.92	seq.3166.92_19_51080557_51383860	chr19:51251278:A:C	cis	19	51248395	G	T	0.714246	0.999959	0.220808	0.0247206	4.1783e-19	0.080467	rs989504	chr19:51248395:G:T	intron
seq.3166.92	seq.3166.92_19_51080557_51383860	chr19:51251278:A:C	cis	19	51248679	C	A	0.717147	0.985715	0.224317	0.024961	2.548e-19	0.0653725	rs989502	chr19:51248679:C:A	intron
seq.3166.92	seq.3166.92_19_51080557_51383860	chr19:51251278:A:C	cis	19	51248695	G	A	0.717142	0.985737	0.224321	0.0249607	2.54156e-19	0.0651112	rs989505	chr19:51248695:G:A	intron
seq.3166.92	seq.3166.92_19_51080557_51383860	chr19:51251278:A:C	cis	19	51248696	C	A	0.714125	0.999981	0.220493	0.0247053	4.45964e-19	0.0715811	rs1319675	chr19:51248696:C:A	intron
seq.3166.92	seq.3166.92_19_51080557_51383860	chr19:51251278:A:C	cis	19	51250705	G	A	0.717021	0.982478	0.224336	0.0249984	2.85891e-19	0.0182386	rs7253831	chr19:51250705:G:A	intron
seq.3166.92	seq.3166.92_19_51080557_51383860	chr19:51251278:A:C	cis	19	51250875	G	T	0.716776	0.982188	0.223695	0.0250048	3.68299e-19	0.0289874	rs17801843	chr19:51250875:G:T	intron
seq.3166.92	seq.3166.92_19_51080557_51383860	chr19:51251278:A:C	cis	19	51251278	A	C	0.715636	0.978729	0.221525	0.0250136	8.27752e-19	0.25243	rs9676731	chr19:51251278:A:C	5_prime_utr
seq.3168.8	seq.3168.8_19_54186064_54244110	chr19:54213755:T:A	trans	19	54201449	C	G	0.581076	0.927671	-0.181434	0.0210908	7.79651e-18	0.0106109	rs158366	chr19:54201449:C:G	intron
seq.3168.8	seq.3168.8_19_54186064_54244110	chr19:54213755:T:A	trans	19	54201472	C	G	0.582705	0.93148	-0.179516	0.0210442	1.45781e-17	0.00547425	rs2304524	chr19:54201472:C:G	splice_polypyrimidine_tract
seq.3168.8	seq.3168.8_19_54186064_54244110	chr19:54213755:T:A	trans	19	54201720	A	G	0.582619	0.936724	-0.178601	0.0209929	1.77419e-17	0.00506479	rs17305304	chr19:54201720:A:G	intron
seq.3168.8	seq.3168.8_19_54186064_54244110	chr19:54213755:T:A	trans	19	54201773	T	C	0.582193	0.936104	-0.179448	0.0210045	1.30407e-17	0.00522037	rs17305311	chr19:54201773:T:C	intron
seq.3168.8	seq.3168.8_19_54186064_54244110	chr19:54213755:T:A	trans	19	54202060	T	C	0.582633	0.936668	-0.178626	0.0209947	1.76767e-17	0.00507732	rs71365431	chr19:54202060:T:C	intron
seq.3168.8	seq.3168.8_19_54186064_54244110	chr19:54213755:T:A	trans	19	54202174	C	T	0.582709	0.936523	-0.17857	0.0209943	1.80593e-17	0.00513947	rs67776059	chr19:54202174:C:T	intron
seq.3168.8	seq.3168.8_19_54186064_54244110	chr19:54213755:T:A	trans	19	54202220	C	T	0.582709	0.936523	-0.17857	0.0209943	1.80593e-17	0.00513947	rs67832260	chr19:54202220:C:T	intron
seq.3168.8	seq.3168.8_19_54186064_54244110	chr19:54213755:T:A	trans	19	54202236	G	A	0.582709	0.936523	-0.17857	0.0209943	1.80593e-17	0.00513947	rs68051412	chr19:54202236:G:A	intron
seq.3168.8	seq.3168.8_19_54186064_54244110	chr19:54213755:T:A	trans	19	54202259	C	A	0.582709	0.936523	-0.17857	0.0209943	1.80593e-17	0.00513947	rs67724353	chr19:54202259:C:A	intron
seq.3168.8	seq.3168.8_19_54186064_54244110	chr19:54213755:T:A	trans	19	54202289	G	A	0.582811	0.938334	-0.178343	0.020977	1.86638e-17	0.00505321	rs34797979	chr19:54202289:G:A	intron
seq.3168.8	seq.3168.8_19_54186064_54244110	chr19:54213755:T:A	trans	19	54202411	T	A	0.582708	0.938586	-0.178377	0.0209745	1.82474e-17	0.00498194	rs17239552	chr19:54202411:T:A	intron
seq.3168.8	seq.3168.8_19_54186064_54244110	chr19:54213755:T:A	trans	19	54202554	T	C	0.582708	0.938586	-0.178377	0.0209745	1.82474e-17	0.00498194	rs17239559	chr19:54202554:T:C	intron
seq.3168.8	seq.3168.8_19_54186064_54244110	chr19:54213755:T:A	trans	19	54202575	A	C	0.582708	0.938586	-0.178377	0.0209745	1.82474e-17	0.00498194	rs17239566	chr19:54202575:A:C	intron
seq.3168.8	seq.3168.8_19_54186064_54244110	chr19:54213755:T:A	trans	19	54202812	C	A	0.582709	0.938581	-0.178381	0.0209746	1.82138e-17	0.00498516	rs11084315	chr19:54202812:C:A	intron
seq.3168.8	seq.3168.8_19_54186064_54244110	chr19:54213755:T:A	trans	19	54202904	A	C	0.567253	0.99858	-0.172678	0.0202433	1.4615e-17	0.00494106	rs11084316	chr19:54202904:A:C	intron
seq.3168.8	seq.3168.8_19_54186064_54244110	chr19:54213755:T:A	trans	19	54202959	A	T	0.582709	0.938581	-0.178381	0.0209746	1.82138e-17	0.00498516	rs11084317	chr19:54202959:A:T	intron
seq.3168.8	seq.3168.8_19_54186064_54244110	chr19:54213755:T:A	trans	19	54203122	T	C	0.582708	0.938586	-0.178377	0.0209745	1.82474e-17	0.00498194	rs11084318	chr19:54203122:T:C	intron
seq.3168.8	seq.3168.8_19_54186064_54244110	chr19:54213755:T:A	trans	19	54203491	G	A	0.582904	0.937986	-0.178405	0.0209803	1.84035e-17	0.0048451	rs34587409	chr19:54203491:G:A	intron
seq.3168.8	seq.3168.8_19_54186064_54244110	chr19:54213755:T:A	trans	19	54203781	C	A	0.595078	0.904481	-0.185954	0.0214352	4.12857e-18	0.0153385	rs202017807	chr19:54203781:C:A	intron
seq.3168.8	seq.3168.8_19_54186064_54244110	chr19:54213755:T:A	trans	19	54203954	T	C	0.583149	0.937275	-0.1785	0.0209896	1.82852e-17	0.00529174	rs3865475	chr19:54203954:T:C	intron
seq.3168.8	seq.3168.8_19_54186064_54244110	chr19:54213755:T:A	trans	19	54204086	C	T	0.582785	0.938336	-0.178471	0.0209784	1.7791e-17	0.0051487	rs12973461	chr19:54204086:C:T	intron
seq.3168.8	seq.3168.8_19_54186064_54244110	chr19:54213755:T:A	trans	19	54204209	T	C	0.584143	0.933128	-0.179257	0.0210577	1.69981e-17	0.00566778	rs34812946	chr19:54204209:T:C	intron
seq.3168.8	seq.3168.8_19_54186064_54244110	chr19:54213755:T:A	trans	19	54204288	C	T	0.584513	0.932378	-0.179338	0.0210632	1.6761e-17	0.00556974	rs34868797	chr19:54204288:C:T	intron
seq.3168.8	seq.3168.8_19_54186064_54244110	chr19:54213755:T:A	trans	19	54204290	A	G	0.584513	0.932378	-0.179338	0.0210632	1.6761e-17	0.00556974	rs34924761	chr19:54204290:A:G	intron
seq.3168.8	seq.3168.8_19_54186064_54244110	chr19:54213755:T:A	trans	19	54204382	G	A	0.584204	0.933403	-0.17901	0.0210489	1.82432e-17	0.00482606	rs36102336	chr19:54204382:G:A	intron
seq.3168.8	seq.3168.8_19_54186064_54244110	chr19:54213755:T:A	trans	19	54204531	G	A	0.584143	0.933645	-0.179129	0.0210466	1.72346e-17	0.00510668	rs35955135	chr19:54204531:G:A	intron
seq.3168.8	seq.3168.8_19_54186064_54244110	chr19:54213755:T:A	trans	19	54204797	T	C	0.584146	0.93363	-0.179118	0.0210467	1.73221e-17	0.00507714	rs17305332	chr19:54204797:T:C	intron
seq.3168.8	seq.3168.8_19_54186064_54244110	chr19:54213755:T:A	trans	19	54204837	TTAAA	T	0.583857	0.932396	-0.180779	0.0210792	9.80618e-18	0.00696765	rs67116521	chr19:54204837:TTAAA:T	intron
seq.3168.8	seq.3168.8_19_54186064_54244110	chr19:54213755:T:A	trans	19	54205354	G	GCT	0.584134	0.933734	-0.179146	0.0210454	1.70412e-17	0.00555887	rs34929912	chr19:54205354:G:GCT	intron
seq.3168.8	seq.3168.8_19_54186064_54244110	chr19:54213755:T:A	trans	19	54205375	T	C	0.584049	0.934025	-0.179177	0.0210422	1.66418e-17	0.00560634	rs12984659	chr19:54205375:T:C	intron
seq.3168.8	seq.3168.8_19_54186064_54244110	chr19:54213755:T:A	trans	19	54206014	C	T	0.585121	0.929524	-0.179781	0.0211038	1.61139e-17	0.00545855	rs3889084	chr19:54206014:C:T	intron
seq.3168.8	seq.3168.8_19_54186064_54244110	chr19:54213755:T:A	trans	19	54206062	C	A	0.586948	0.919163	-0.181161	0.0212384	1.46487e-17	0.00607575	rs3889085	chr19:54206062:C:A	intron
seq.3168.8	seq.3168.8_19_54186064_54244110	chr19:54213755:T:A	trans	19	54213755	T	A	0.594739	0.801654	-0.20231	0.0227844	6.72667e-19	0.750814	rs12978577	chr19:54213755:T:A	intron
seq.3168.8	seq.3168.8_19_54186064_54244110	chr19:54213755:T:A	trans	19	54214285	T	G	0.598709	0.862125	-0.194939	0.0219706	7.14003e-19	0.0168489	rs12985875	chr19:54214285:T:G	intron
seq.3168.8	seq.3168.8_21_26714151_27026848	chr21:26930036:A:G	cis	21	26930036	A	G	0.520741	0.998478	0.513936	0.0221202	2.07491e-119	1	rs226794	chr21:26930036:A:G	missense
seq.3168.8	seq.3168.8_21_26714151_27026848	chr21:26932893:C:T	cis	21	26932893	C	T	0.900897	0.998883	1.00333	0.0371442	1.07895e-160	0.99422	rs2830585	chr21:26932893:C:T	missense
seq.3169.70	seq.3169.70_12_101622834_101956558	chr12:101827259:A:G	trans	12	101822895	C	T	0.415703	0.97589	0.157096	0.0215257	2.91944e-13	0.050808	rs4764822	chr12:101822895:C:T	intron
seq.3169.70	seq.3169.70_12_101622834_101956558	chr12:101827259:A:G	trans	12	101823942	C	A	0.410238	0.99976	0.157308	0.0213254	1.62443e-13	0.091874	rs10860794	chr12:101823942:C:A	intron
seq.3169.70	seq.3169.70_12_101622834_101956558	chr12:101827259:A:G	trans	12	101825121	T	C	0.415552	0.977789	0.159108	0.021517	1.41873e-13	0.117665	rs10745925	chr12:101825121:T:C	intron
seq.3169.70	seq.3169.70_12_101622834_101956558	chr12:101827259:A:G	trans	12	101825988	G	A	0.415554	0.977784	0.159105	0.021517	1.42069e-13	0.11762	rs4764823	chr12:101825988:G:A	intron
seq.3169.70	seq.3169.70_12_101622834_101956558	chr12:101827259:A:G	trans	12	101826225	C	G	0.415563	0.977746	0.159109	0.0215171	1.41938e-13	0.118139	rs4764824	chr12:101826225:C:G	intron
seq.3169.70	seq.3169.70_12_101622834_101956558	chr12:101827259:A:G	trans	12	101827005	C	G	0.415747	0.976858	0.159224	0.0215262	1.39573e-13	0.127337	rs7964859	chr12:101827005:C:G	intron
seq.3169.70	seq.3169.70_12_101622834_101956558	chr12:101827259:A:G	trans	12	101827259	A	G	0.415869	0.977325	0.159498	0.0215231	1.25806e-13	0.131437	rs10128856	chr12:101827259:A:G	intron
seq.3169.70	seq.3169.70_12_101622834_101956558	chr12:101827259:A:G	trans	12	101827588	A	G	0.415846	0.977416	0.15945	0.0215227	1.27791e-13	0.130776	rs10128858	chr12:101827588:A:G	intron
seq.3169.70	seq.3169.70_12_101622834_101956558	chr12:101827259:A:G	trans	12	101831973	A	G	0.416028	0.970123	0.160091	0.021607	1.27028e-13	0.11356	rs10778152	chr12:101831973:A:G	intergenic
seq.3169.70	seq.3169.70_4_68944_1527747	chr4:1001517:T:C	cis	4	1001517	T	C	0.781536	0.98863	-0.465772	0.0267244	4.99459e-68	0.272776	rs6815946	chr4:1001517:T:C	synonymous
seq.3169.70	seq.3169.70_4_68944_1527747	chr4:1001517:T:C	cis	4	1001634	G	C	0.781744	0.98773	-0.466169	0.0267509	5.21195e-68	0.11091	rs6829789	chr4:1001634:G:C	intron
seq.3169.70	seq.3169.70_4_68944_1527747	chr4:1001517:T:C	cis	4	1001671	C	T	0.781744	0.98773	-0.466169	0.0267509	5.21195e-68	0.11091	rs6848974	chr4:1001671:C:T	splice_polypyrimidine_tract
seq.3169.70	seq.3169.70_4_68944_1527747	chr4:1001517:T:C	cis	4	1002131	G	C	0.782058	0.987116	-0.465709	0.0267975	1.19289e-67	0.0409695	rs6830825	chr4:1002131:G:C	synonymous
seq.3169.70	seq.3169.70_4_68944_1527747	chr4:1001517:T:C	cis	4	1002209	A	G	0.782405	0.98567	-0.466282	0.0268282	1.16332e-67	0.0346155	rs6811373	chr4:1002209:A:G	intron
seq.3169.70	seq.3169.70_4_68944_1527747	chr4:1001517:T:C	cis	4	1002224	G	C	0.782064	0.987145	-0.465721	0.0267978	1.18796e-67	0.0400156	rs6831021	chr4:1002224:G:C	intron
seq.3169.70	seq.3169.70_4_68944_1527747	chr4:1001517:T:C	cis	4	1002377	G	A	0.780268	0.995529	-0.463445	0.0265846	4.64622e-68	0.0994531	rs6831280	chr4:1002377:G:A	missense
seq.3169.70	seq.3169.70_4_68944_1527747	chr4:1001517:T:C	cis	4	1002460	G	C	0.781536	0.989234	-0.464881	0.0267191	8.42364e-68	0.0632654	rs6836258	chr4:1002460:G:C	synonymous
seq.3169.70	seq.3169.70_4_68944_1527747	chr4:1001517:T:C	cis	4	1002713	G	GC	0.781547	0.988838	-0.46479	0.0267183	8.84912e-68	0.0405516	.	chr4:1002713:G:GC	intron
seq.3169.70	seq.3169.70_4_68944_1527747	chr4:1001517:T:C	cis	4	1002772	C	G	0.781548	0.988921	-0.464775	0.0267171	8.82267e-68	0.0413212	rs115790973	chr4:1002772:C:G	synonymous
seq.3169.70	seq.3169.70_4_68944_1527747	chr4:1001517:T:C	cis	4	1002902	G	A	0.781555	0.988882	-0.464735	0.0267184	9.1939e-68	0.0387714	rs73066479	chr4:1002902:G:A	missense
seq.3169.70	seq.3169.70_4_68944_1527747	chr4:1001517:T:C	cis	4	1002980	T	C	0.781555	0.988882	-0.464735	0.0267184	9.1939e-68	0.0387714	rs115134980	chr4:1002980:T:C	intron
seq.3169.70	seq.3169.70_4_68944_1527747	chr4:1001517:T:C	cis	4	1003100	C	T	0.78148	0.988761	-0.464988	0.0267197	7.90861e-68	0.0454412	rs115929690	chr4:1003100:C:T	synonymous
seq.3169.70	seq.3169.70_4_68944_1527747	chr4:1001517:T:C	cis	4	1003198	G	T	0.783113	0.985112	-0.467539	0.0268634	7.64716e-68	0.0775057	rs188458034	chr4:1003198:G:T	intron
seq.3169.70	seq.3169.70_4_68944_1527747	chr4:1001517:T:C	cis	4	1003697	T	G	0.781395	0.988673	-0.465271	0.0267187	6.49531e-68	0.0544243	rs2305488	chr4:1003697:T:G	intron
seq.3169.70	seq.3169.70_4_68944_1527747	chr4:1013536:CT:C	cis	4	1013536	CT	C	0.736656	0.963995	-0.411103	0.0253372	3.34195e-59	0.580614	rs59933999	chr4:1013536:CT:C	intron
seq.3169.70	seq.3169.70_4_68944_1527747	chr4:1013536:CT:C	cis	4	1016289	T	C	0.737746	0.962939	-0.411657	0.0253848	3.8468e-59	0.428424	rs35654957	chr4:1016289:T:C	intron
seq.3169.70	seq.3169.70_4_68944_1527747	chr4:1023731:G:C	cis	4	1000568	C	T	0.890229	0.946377	0.421737	0.0361525	1.91249e-31	0.0505081	rs3755956	chr4:1000568:C:T	intron
seq.3169.70	seq.3169.70_4_68944_1527747	chr4:1023731:G:C	cis	4	1008209	C	T	0.887673	0.959311	0.419369	0.035615	5.24687e-32	0.127871	rs6855019	chr4:1008209:C:T	intergenic
seq.3169.70	seq.3169.70_4_68944_1527747	chr4:1023731:G:C	cis	4	1014616	A	G	0.885338	0.959436	0.413396	0.0353117	1.17301e-31	0.101791	rs6814476	chr4:1014616:A:G	intron
seq.3169.70	seq.3169.70_4_68944_1527747	chr4:1023731:G:C	cis	4	1015461	G	A	0.887063	0.954141	0.418322	0.0356643	9.00534e-32	0.115054	rs62294525	chr4:1015461:G:A	intron
seq.3169.70	seq.3169.70_4_68944_1527747	chr4:1023731:G:C	cis	4	1018178	C	T	0.886385	0.95673	0.412459	0.0355104	3.45064e-31	0.0819562	rs60302202	chr4:1018178:C:T	intron
seq.3169.70	seq.3169.70_4_68944_1527747	chr4:1023731:G:C	cis	4	1019240	C	T	0.883816	0.940111	0.409597	0.0354476	6.96466e-31	0.0678955	rs77145216	chr4:1019240:C:T	intron
seq.3169.70	seq.3169.70_4_68944_1527747	chr4:1023731:G:C	cis	4	1020351	G	A	0.883757	0.93958	0.409783	0.0354501	6.61607e-31	0.0730863	rs115185523	chr4:1020351:G:A	intron
seq.3169.70	seq.3169.70_4_68944_1527747	chr4:1023731:G:C	cis	4	1020362	C	T	0.883821	0.94008	0.409604	0.0354486	6.9775e-31	0.0677244	rs114065860	chr4:1020362:C:T	intron
seq.3169.70	seq.3169.70_4_68944_1527747	chr4:1023731:G:C	cis	4	1023731	G	C	0.884049	0.929905	0.426028	0.0356423	6.27191e-33	0.358088	rs4647933	chr4:1023731:G:C	intron
seq.3169.70	seq.3169.70_4_68944_1527747	chr4:987144:G:A	cis	4	987144	G	A	0.72821	0.94221	-0.464451	0.0258404	3.12176e-72	0.974666	rs10902762	chr4:987144:G:A	missense
seq.3172.28	seq.3172.28_22_17158659_17203405	chr22:17188416:T:C	trans	22	17188416	T	C	0.760548	0.975687	-0.287724	0.0261629	3.93278e-28	1	rs2231495	chr22:17188416:T:C	missense
seq.3172.28	seq.3172.28_5_78810454_79136747	chr5:78890735:C:T	cis	5	78880898	G	A	0.59347	0.970927	0.30015	0.0228227	1.67071e-39	0.134022	rs11743362	chr5:78880898:G:A	intron
seq.3172.28	seq.3172.28_5_78810454_79136747	chr5:78890735:C:T	cis	5	78883919	G	A	0.593074	0.976914	0.299443	0.0227496	1.44046e-39	0.144679	rs10942878	chr5:78883919:G:A	3_prime_utr
seq.3172.28	seq.3172.28_5_78810454_79136747	chr5:78890735:C:T	cis	5	78885654	C	T	0.587537	0.999689	0.296048	0.0224391	9.57635e-40	0.165876	rs1065757	chr5:78885654:C:T	missense
seq.3172.28	seq.3172.28_5_78810454_79136747	chr5:78890735:C:T	cis	5	78886027	T	C	0.424445	0.964202	-0.298078	0.0227617	3.4898e-39	0.0711329	rs180049	chr5:78886027:T:C	intron
seq.3172.28	seq.3172.28_5_78810454_79136747	chr5:78890735:C:T	cis	5	78890735	C	T	0.592908	0.971565	0.301892	0.0228156	5.74645e-40	0.350044	rs11741352	chr5:78890735:C:T	intron
seq.3172.28	seq.3172.28_5_78810454_79136747	chr5:78890735:C:T	cis	5	78900866	G	C	0.590744	0.964954	0.301017	0.0229163	2.0611e-39	0.192664	rs13159135	chr5:78900866:G:C	intron
seq.3172.28	seq.3172.28_5_78810454_79136747	chr5:78890735:C:T	cis	5	78905030	G	A	0.578611	0.953666	0.301657	0.0229499	1.83781e-39	0.0901152	rs55658241	chr5:78905030:G:A	intron
seq.3172.28	seq.3172.28_5_78810454_79136747	chr5:78890735:C:T	cis	5	78905337	T	C	0.578531	0.953203	0.300983	0.0229498	2.7077e-39	0.071947	rs60200329	chr5:78905337:T:C	intron
seq.3172.28	seq.3172.28_5_78810454_79136747	chr5:78982406:A:G	cis	5	78982406	A	G	0.588184	0.954921	0.166315	0.0225801	1.76401e-13	0.531268	rs672413	chr5:78982406:A:G	intron
seq.3172.28	seq.3172.28_5_78810454_79136747	chr5:78982406:A:G	cis	5	78982476	T	C	0.590787	0.952756	0.168227	0.0226292	1.05317e-13	0.501824	rs671947	chr5:78982476:T:C	intron
seq.3173.49	seq.3173.49_12_101621481_101956558	chr12:101688966:AAAG:A	trans	12	101687798	A	G	0.585694	0.947985	-0.167752	0.0212202	2.67239e-15	0.0119336	rs7970837	chr12:101687798:A:G	intergenic
seq.3173.49	seq.3173.49_12_101621481_101956558	chr12:101688966:AAAG:A	trans	12	101687799	C	T	0.585694	0.947985	-0.167752	0.0212202	2.67239e-15	0.0119336	rs7970952	chr12:101687799:C:T	intergenic
seq.3173.49	seq.3173.49_12_101621481_101956558	chr12:101688966:AAAG:A	trans	12	101688111	G	A	0.58591	0.953052	-0.165794	0.0211566	4.6334e-15	0.010906	rs2251187	chr12:101688111:G:A	intergenic
seq.3173.49	seq.3173.49_12_101621481_101956558	chr12:101688966:AAAG:A	trans	12	101688383	T	C	0.587577	0.975418	-0.164129	0.020957	4.81282e-15	0.0146902	rs2251172	chr12:101688383:T:C	intergenic
seq.3173.49	seq.3173.49_12_101621481_101956558	chr12:101688966:AAAG:A	trans	12	101688440	T	C	0.587577	0.975418	-0.164129	0.020957	4.81282e-15	0.0146902	rs2695297	chr12:101688440:T:C	intergenic
seq.3173.49	seq.3173.49_12_101621481_101956558	chr12:101688966:AAAG:A	trans	12	101688811	G	A	0.5886	0.976203	-0.166403	0.0209324	1.87154e-15	0.0253522	rs2695298	chr12:101688811:G:A	intergenic
seq.3173.49	seq.3173.49_12_101621481_101956558	chr12:101688966:AAAG:A	trans	12	101688886	G	A	0.5886	0.976203	-0.166403	0.0209324	1.87154e-15	0.0253522	rs2695299	chr12:101688886:G:A	intergenic
seq.3173.49	seq.3173.49_12_101621481_101956558	chr12:101688966:AAAG:A	trans	12	101688966	AAAG	A	0.486189	0.946903	-0.153246	0.0208699	2.0893e-13	0.0462532	rs201159861	chr12:101688966:AAAG:A	intergenic
seq.3173.49	seq.3173.49_12_101621481_101956558	chr12:101688966:AAAG:A	trans	12	101689424	A	G	0.582755	0.999746	-0.164872	0.0206597	1.45915e-15	0.0327782	rs10778139	chr12:101689424:A:G	intergenic
seq.3173.49	seq.3173.49_12_101621481_101956558	chr12:101688966:AAAG:A	trans	12	101690932	C	G	0.582635	0.999838	-0.164937	0.0206625	1.43516e-15	0.0342909	rs2559864	chr12:101690932:C:G	intergenic
seq.3173.49	seq.3173.49_12_101621481_101956558	chr12:101688966:AAAG:A	trans	12	101691709	T	C	0.588517	0.976399	-0.166578	0.0209394	1.78772e-15	0.0271867	rs2695296	chr12:101691709:T:C	intergenic
seq.3173.49	seq.3173.49_12_101621481_101956558	chr12:101688966:AAAG:A	trans	12	101692668	T	TAATTC	0.588509	0.972418	-0.169781	0.0209895	6.02143e-16	0.0261261	.	chr12:101692668:T:TAATTC	intergenic
seq.3173.49	seq.3173.49_12_101621481_101956558	chr12:101688966:AAAG:A	trans	12	101693027	A	T	0.587156	0.974093	-0.168476	0.0209548	8.98669e-16	0.0354999	rs2695295	chr12:101693027:A:T	intergenic
seq.3173.49	seq.3173.49_12_101621481_101956558	chr12:101688966:AAAG:A	trans	12	101693236	G	A	0.589293	0.968507	-0.167125	0.0210426	1.98609e-15	0.0166539	rs2695294	chr12:101693236:G:A	intergenic
seq.3173.49	seq.3173.49_12_101621481_101956558	chr12:101688966:AAAG:A	trans	12	101693237	C	A	0.589293	0.968507	-0.167125	0.0210426	1.98609e-15	0.0166539	rs2695293	chr12:101693237:C:A	intergenic
seq.3173.49	seq.3173.49_12_101621481_101956558	chr12:101688966:AAAG:A	trans	12	101693415	A	G	0.587277	0.975174	-0.167706	0.0209558	1.21591e-15	0.026767	rs10745921	chr12:101693415:A:G	intergenic
seq.3173.49	seq.3173.49_12_101621481_101956558	chr12:101688966:AAAG:A	trans	12	101693464	A	G	0.588822	0.971199	-0.168533	0.0210106	1.04616e-15	0.0301391	rs10860771	chr12:101693464:A:G	intergenic
seq.3173.49	seq.3173.49_12_101621481_101956558	chr12:101688966:AAAG:A	trans	12	101693512	G	A	0.588832	0.971235	-0.168546	0.0210107	1.04088e-15	0.0302531	rs2695292	chr12:101693512:G:A	intergenic
seq.3173.49	seq.3173.49_12_101621481_101956558	chr12:101688966:AAAG:A	trans	12	101693618	A	G	0.58878	0.971342	-0.168789	0.0210105	9.46673e-16	0.0322761	rs2559862	chr12:101693618:A:G	intergenic
seq.3173.49	seq.3173.49_12_101621481_101956558	chr12:101688966:AAAG:A	trans	12	101693737	C	CTAAA	0.588714	0.970541	-0.169035	0.0210232	8.95365e-16	0.0335067	.	chr12:101693737:C:CTAAA	intergenic
seq.3173.49	seq.3173.49_12_101621481_101956558	chr12:101688966:AAAG:A	trans	12	101693740	A	AATAG	0.5888	0.97083	-0.168839	0.0210196	9.55432e-16	0.0315017	.	chr12:101693740:A:AATAG	intergenic
seq.3173.49	seq.3173.49_12_101621481_101956558	chr12:101688966:AAAG:A	trans	12	101693858	C	T	0.58878	0.971342	-0.168789	0.0210105	9.46673e-16	0.0322761	rs2559860	chr12:101693858:C:T	intergenic
seq.3173.49	seq.3173.49_12_101621481_101956558	chr12:101688966:AAAG:A	trans	12	101694066	G	A	0.588783	0.971346	-0.168779	0.0210103	9.49948e-16	0.0322824	rs2695290	chr12:101694066:G:A	intergenic
seq.3173.49	seq.3173.49_12_101621481_101956558	chr12:101688966:AAAG:A	trans	12	101694334	T	C	0.588396	0.971306	-0.168517	0.0210179	1.07671e-15	0.0308451	rs2695288	chr12:101694334:T:C	intergenic
seq.3173.49	seq.3173.49_12_101621481_101956558	chr12:101688966:AAAG:A	trans	12	101694583	T	C	0.588406	0.971347	-0.168519	0.0210176	1.07448e-15	0.030846	rs2695287	chr12:101694583:T:C	intergenic
seq.3173.49	seq.3173.49_12_101621481_101956558	chr12:101688966:AAAG:A	trans	12	101694729	T	C	0.588406	0.971347	-0.168519	0.0210176	1.07448e-15	0.030846	rs2695286	chr12:101694729:T:C	intergenic
seq.3173.49	seq.3173.49_12_101621481_101956558	chr12:101688966:AAAG:A	trans	12	101695265	G	A	0.588417	0.971376	-0.168544	0.0210182	1.06635e-15	0.031195	rs2695285	chr12:101695265:G:A	intergenic
seq.3173.49	seq.3173.49_12_101621481_101956558	chr12:101688966:AAAG:A	trans	12	101695522	A	G	0.589427	0.968295	-0.169	0.0210886	1.11199e-15	0.0311117	rs2559858	chr12:101695522:A:G	intergenic
seq.3173.49	seq.3173.49_12_101621481_101956558	chr12:101688966:AAAG:A	trans	12	101695540	G	A	0.589437	0.968252	-0.169005	0.0210892	1.11224e-15	0.0311776	rs2695284	chr12:101695540:G:A	intergenic
seq.3173.49	seq.3173.49_12_101621481_101956558	chr12:101688966:AAAG:A	trans	12	101695613	G	C	0.589431	0.968326	-0.169003	0.0210883	1.10994e-15	0.0313605	rs2695283	chr12:101695613:G:C	intergenic
seq.3173.49	seq.3173.49_12_101621481_101956558	chr12:101688966:AAAG:A	trans	12	101695621	A	C	0.589517	0.968076	-0.168836	0.0210894	1.18796e-15	0.0298813	rs2559857	chr12:101695621:A:C	intergenic
seq.3173.49	seq.3173.49_12_101621481_101956558	chr12:101688966:AAAG:A	trans	12	101695724	G	A	0.588812	0.970883	-0.168417	0.0210452	1.21815e-15	0.0279335	rs2695282	chr12:101695724:G:A	intergenic
seq.3173.49	seq.3173.49_12_101621481_101956558	chr12:101688966:AAAG:A	trans	12	101695783	A	G	0.588526	0.971256	-0.168076	0.0210281	1.31765e-15	0.0273958	rs2559856	chr12:101695783:A:G	intergenic
seq.3173.49	seq.3173.49_12_101621481_101956558	chr12:101688966:AAAG:A	trans	12	101696221	G	A	0.581536	0.998404	-0.166411	0.0207003	9.05316e-16	0.0380601	rs2695281	chr12:101696221:G:A	non_coding_transcript_exon
seq.3173.49	seq.3173.49_12_101621481_101956558	chr12:101688966:AAAG:A	trans	12	101696302	C	T	0.588523	0.971382	-0.167948	0.0210263	1.37689e-15	0.0269371	rs2559855	chr12:101696302:C:T	non_coding_transcript_exon
seq.3173.49	seq.3173.49_12_101621481_101956558	chr12:101688966:AAAG:A	trans	12	101696468	C	T	0.588534	0.971298	-0.167958	0.0210275	1.37658e-15	0.0268624	rs2559854	chr12:101696468:C:T	regulatory_region
seq.3173.49	seq.3173.49_12_101621481_101956558	chr12:101822895:C:T	trans	12	101822895	C	T	0.415703	0.97589	0.223261	0.0211176	4.00774e-26	0.158625	rs4764822	chr12:101822895:C:T	intron
seq.3173.49	seq.3173.49_12_101621481_101956558	chr12:101822895:C:T	trans	12	101823942	C	A	0.410238	0.99976	0.220153	0.0209211	6.76862e-26	0.0944711	rs10860794	chr12:101823942:C:A	intron
seq.3173.49	seq.3173.49_12_101621481_101956558	chr12:101822895:C:T	trans	12	101825121	T	C	0.415552	0.977789	0.222321	0.021109	6.14752e-26	0.120367	rs10745925	chr12:101825121:T:C	intron
seq.3173.49	seq.3173.49_12_101621481_101956558	chr12:101822895:C:T	trans	12	101825988	G	A	0.415554	0.977784	0.222319	0.021109	6.15319e-26	0.120173	rs4764823	chr12:101825988:G:A	intron
seq.3173.49	seq.3173.49_12_101621481_101956558	chr12:101822895:C:T	trans	12	101826225	C	G	0.415563	0.977746	0.222278	0.0211091	6.28782e-26	0.118328	rs4764824	chr12:101826225:C:G	intron
seq.3173.49	seq.3173.49_12_101621481_101956558	chr12:101822895:C:T	trans	12	101827005	C	G	0.415747	0.976858	0.222656	0.0211181	5.4513e-26	0.102582	rs7964859	chr12:101827005:C:G	intron
seq.3173.49	seq.3173.49_12_101621481_101956558	chr12:101822895:C:T	trans	12	101827259	A	G	0.415869	0.977325	0.222319	0.021115	6.35331e-26	0.0915063	rs10128856	chr12:101827259:A:G	intron
seq.3173.49	seq.3173.49_12_101621481_101956558	chr12:101822895:C:T	trans	12	101827588	A	G	0.415846	0.977416	0.222336	0.0211146	6.28492e-26	0.0912061	rs10128858	chr12:101827588:A:G	intron
seq.3173.49	seq.3173.49_12_101621481_101956558	chr12:101822895:C:T	trans	12	101831973	A	G	0.416028	0.970123	0.223111	0.0211973	6.59478e-26	0.11107	rs10778152	chr12:101831973:A:G	intergenic
seq.3173.49	seq.3173.49_4_75074918_76675012	chr4:75918809:T:A	cis	4	75911242	G	T	0.99329	0.846249	-1.16528	0.146479	1.78731e-15	0.00396303	rs111357623	chr4:75911242:G:T	intergenic
seq.3173.49	seq.3173.49_4_75074918_76675012	chr4:75918809:T:A	cis	4	75911436	A	G	0.993302	0.84879	-1.16417	0.146386	1.8239e-15	0.00407028	rs77361062	chr4:75911436:A:G	intergenic
seq.3173.49	seq.3173.49_4_75074918_76675012	chr4:75918809:T:A	cis	4	75911530	T	C	0.993302	0.848826	-1.16422	0.146388	1.82096e-15	0.00408504	rs74878492	chr4:75911530:T:C	intergenic
seq.3173.49	seq.3173.49_4_75074918_76675012	chr4:75918809:T:A	cis	4	75912336	T	C	0.993286	0.852529	-1.16057	0.145899	1.79721e-15	0.0045523	rs113342045	chr4:75912336:T:C	intergenic
seq.3173.49	seq.3173.49_4_75074918_76675012	chr4:75918809:T:A	cis	4	75912479	A	G	0.993286	0.852529	-1.16057	0.145899	1.79721e-15	0.0045523	rs147841698	chr4:75912479:A:G	intergenic
seq.3173.49	seq.3173.49_4_75074918_76675012	chr4:75918809:T:A	cis	4	75912558	A	AAC	0.993306	0.854215	-1.16026	0.145975	1.88973e-15	0.00462919	.	chr4:75912558:A:AAC	intergenic
seq.3173.49	seq.3173.49_4_75074918_76675012	chr4:75918809:T:A	cis	4	75912598	A	G	0.993287	0.852668	-1.1603	0.145903	1.82726e-15	0.00449909	rs112062522	chr4:75912598:A:G	intergenic
seq.3173.49	seq.3173.49_4_75074918_76675012	chr4:75918809:T:A	cis	4	75912678	A	G	0.993287	0.852668	-1.1603	0.145903	1.82726e-15	0.00449909	rs111685560	chr4:75912678:A:G	intergenic
seq.3173.49	seq.3173.49_4_75074918_76675012	chr4:75918809:T:A	cis	4	75912705	C	T	0.993287	0.852668	-1.1603	0.145903	1.82726e-15	0.00449909	rs7663965	chr4:75912705:C:T	intergenic
seq.3173.49	seq.3173.49_4_75074918_76675012	chr4:75918809:T:A	cis	4	75912710	T	G	0.993287	0.852668	-1.1603	0.145903	1.82726e-15	0.00449909	rs112575109	chr4:75912710:T:G	intergenic
seq.3173.49	seq.3173.49_4_75074918_76675012	chr4:75918809:T:A	cis	4	75912722	C	A	0.993287	0.852668	-1.1603	0.145903	1.82726e-15	0.00449909	rs7663979	chr4:75912722:C:A	intergenic
seq.3173.49	seq.3173.49_4_75074918_76675012	chr4:75918809:T:A	cis	4	75912935	G	A	0.993283	0.852266	-1.16027	0.145895	1.8239e-15	0.00448428	rs7662929	chr4:75912935:G:A	intergenic
seq.3173.49	seq.3173.49_4_75074918_76675012	chr4:75918809:T:A	cis	4	75913112	G	A	0.993283	0.852266	-1.16027	0.145895	1.8239e-15	0.00448428	rs6532026	chr4:75913112:G:A	intergenic
seq.3173.49	seq.3173.49_4_75074918_76675012	chr4:75918809:T:A	cis	4	75913430	G	A	0.993319	0.856181	-1.15867	0.145934	2.02675e-15	0.00448662	rs6825463	chr4:75913430:G:A	intergenic
seq.3173.49	seq.3173.49_4_75074918_76675012	chr4:75918809:T:A	cis	4	75913714	C	T	0.993313	0.855864	-1.1594	0.145892	1.91117e-15	0.00462454	rs78662409	chr4:75913714:C:T	3_prime_utr
seq.3173.49	seq.3173.49_4_75074918_76675012	chr4:75918809:T:A	cis	4	75913779	G	A	0.993313	0.855864	-1.1594	0.145892	1.91117e-15	0.00462454	rs17001189	chr4:75913779:G:A	3_prime_utr
seq.3173.49	seq.3173.49_4_75074918_76675012	chr4:75918809:T:A	cis	4	75913815	T	C	0.993313	0.855864	-1.1594	0.145892	1.91117e-15	0.00462454	rs17001192	chr4:75913815:T:C	3_prime_utr
seq.3173.49	seq.3173.49_4_75074918_76675012	chr4:75918809:T:A	cis	4	75914040	G	A	0.993297	0.854341	-1.16414	0.145855	1.44577e-15	0.00558862	rs1513891	chr4:75914040:G:A	3_prime_utr
seq.3173.49	seq.3173.49_4_75074918_76675012	chr4:75918809:T:A	cis	4	75914211	C	A	0.993295	0.854099	-1.16425	0.145854	1.43648e-15	0.00557843	rs1513890	chr4:75914211:C:A	3_prime_utr
seq.3173.49	seq.3173.49_4_75074918_76675012	chr4:75918809:T:A	cis	4	75914358	C	T	0.993166	0.860158	-1.16905	0.143959	4.63554e-16	0.0111042	rs1513889	chr4:75914358:C:T	intron
seq.3173.49	seq.3173.49_4_75074918_76675012	chr4:75918809:T:A	cis	4	75914505	T	C	0.993166	0.860158	-1.16905	0.143959	4.63554e-16	0.0111042	rs1513888	chr4:75914505:T:C	intron
seq.3173.49	seq.3173.49_4_75074918_76675012	chr4:75918809:T:A	cis	4	75915209	T	C	0.993166	0.860149	-1.16892	0.143955	4.66015e-16	0.0110841	rs78046578	chr4:75915209:T:C	intron
seq.3173.49	seq.3173.49_4_75074918_76675012	chr4:75918809:T:A	cis	4	75915281	A	G	0.993166	0.860149	-1.16892	0.143955	4.66015e-16	0.0110841	rs6829172	chr4:75915281:A:G	intron
seq.3173.49	seq.3173.49_4_75074918_76675012	chr4:75918809:T:A	cis	4	75915521	T	C	0.993167	0.860325	-1.16892	0.143956	4.6623e-16	0.0111375	rs79513689	chr4:75915521:T:C	intron
seq.3173.49	seq.3173.49_4_75074918_76675012	chr4:75918809:T:A	cis	4	75915873	T	C	0.993166	0.860261	-1.16906	0.143951	4.61424e-16	0.0111476	rs17001208	chr4:75915873:T:C	intron
seq.3173.49	seq.3173.49_4_75074918_76675012	chr4:75918809:T:A	cis	4	75915945	C	T	0.993166	0.860261	-1.16906	0.143951	4.61424e-16	0.0111476	rs17001210	chr4:75915945:C:T	intron
seq.3173.49	seq.3173.49_4_75074918_76675012	chr4:75918809:T:A	cis	4	75916182	A	G	0.993167	0.860269	-1.16904	0.143956	4.6302e-16	0.0111521	rs77010919	chr4:75916182:A:G	intron
seq.3173.49	seq.3173.49_4_75074918_76675012	chr4:75918809:T:A	cis	4	75916713	T	C	0.993171	0.860534	-1.16854	0.14398	4.81615e-16	0.0108891	rs57721710	chr4:75916713:T:C	intron
seq.3173.49	seq.3173.49_4_75074918_76675012	chr4:75918809:T:A	cis	4	75916887	T	C	0.99317	0.860479	-1.16856	0.143969	4.7874e-16	0.0108798	rs111330011	chr4:75916887:T:C	intron
seq.3173.49	seq.3173.49_4_75074918_76675012	chr4:75918809:T:A	cis	4	75916937	G	A	0.99317	0.860479	-1.16856	0.143969	4.7874e-16	0.0108798	rs184399412	chr4:75916937:G:A	intron
seq.3173.49	seq.3173.49_4_75074918_76675012	chr4:75918809:T:A	cis	4	75916938	C	G	0.99317	0.860479	-1.16856	0.143969	4.7874e-16	0.0108798	rs186653473	chr4:75916938:C:G	intron
seq.3173.49	seq.3173.49_4_75074918_76675012	chr4:75918809:T:A	cis	4	75917068	T	C	0.993171	0.860534	-1.16854	0.14398	4.81615e-16	0.0108891	rs72864159	chr4:75917068:T:C	intron
seq.3173.49	seq.3173.49_4_75074918_76675012	chr4:75918809:T:A	cis	4	75917417	T	C	0.993171	0.860534	-1.16854	0.14398	4.81615e-16	0.0108891	rs17001214	chr4:75917417:T:C	intron
seq.3173.49	seq.3173.49_4_75074918_76675012	chr4:75918809:T:A	cis	4	75917485	A	G	0.993171	0.860534	-1.16854	0.14398	4.81615e-16	0.0108891	rs58175528	chr4:75917485:A:G	3_prime_utr
seq.3173.49	seq.3173.49_4_75074918_76675012	chr4:75918809:T:A	cis	4	75917487	C	CA	0.993171	0.860534	-1.16854	0.14398	4.81615e-16	0.0108891	.	chr4:75917487:C:CA	3_prime_utr
seq.3173.49	seq.3173.49_4_75074918_76675012	chr4:75918809:T:A	cis	4	75917581	G	A	0.993171	0.860534	-1.16854	0.14398	4.81615e-16	0.0108891	rs114836002	chr4:75917581:G:A	3_prime_utr
seq.3173.49	seq.3173.49_4_75074918_76675012	chr4:75918809:T:A	cis	4	75917586	T	C	0.993171	0.860534	-1.16854	0.14398	4.81615e-16	0.0108891	rs116622151	chr4:75917586:T:C	3_prime_utr
seq.3173.49	seq.3173.49_4_75074918_76675012	chr4:75918809:T:A	cis	4	75917629	T	C	0.993171	0.860534	-1.16854	0.14398	4.81615e-16	0.0108891	rs61706895	chr4:75917629:T:C	3_prime_utr
seq.3173.49	seq.3173.49_4_75074918_76675012	chr4:75918809:T:A	cis	4	75917654	C	T	0.993171	0.860534	-1.16854	0.14398	4.81615e-16	0.0108891	rs61664656	chr4:75917654:C:T	3_prime_utr
seq.3173.49	seq.3173.49_4_75074918_76675012	chr4:75918809:T:A	cis	4	75918159	G	A	0.993128	0.874621	-1.15779	0.142351	4.17638e-16	0.0124039	rs78133114	chr4:75918159:G:A	intron
seq.3173.49	seq.3173.49_4_75074918_76675012	chr4:75918809:T:A	cis	4	75918192	T	G	0.993097	0.875502	-1.15991	0.141958	3.06196e-16	0.0134109	rs56189214	chr4:75918192:T:G	intron
seq.3173.49	seq.3173.49_4_75074918_76675012	chr4:75918809:T:A	cis	4	75918416	C	T	0.993097	0.875502	-1.15991	0.141958	3.06196e-16	0.0134109	rs56261912	chr4:75918416:C:T	intron
seq.3173.49	seq.3173.49_4_75074918_76675012	chr4:75918809:T:A	cis	4	75918809	T	A	0.994135	0.874282	-1.26143	0.15436	3.03249e-16	0.131244	rs77634107	chr4:75918809:T:A	intron
seq.3173.49	seq.3173.49_4_75074918_76675012	chr4:75918809:T:A	cis	4	75919182	T	C	0.994135	0.874282	-1.26143	0.15436	3.03249e-16	0.131244	rs113787092	chr4:75919182:T:C	intron
seq.3173.49	seq.3173.49_4_75074918_76675012	chr4:75918809:T:A	cis	4	75919332	A	G	0.994135	0.874282	-1.26143	0.15436	3.03249e-16	0.131244	rs111427893	chr4:75919332:A:G	intron
seq.3173.49	seq.3173.49_4_75074918_76675012	chr4:75918809:T:A	cis	4	75919486	A	C	0.994161	0.875022	-1.26032	0.154637	3.63329e-16	0.130565	rs114486183	chr4:75919486:A:C	3_prime_utr
seq.3173.49	seq.3173.49_4_75074918_76675012	chr4:75918809:T:A	cis	4	75919545	C	T	0.994139	0.874701	-1.26104	0.154375	3.11817e-16	0.130657	rs113421909	chr4:75919545:C:T	3_prime_utr
seq.3173.49	seq.3173.49_4_75074918_76675012	chr4:75918809:T:A	cis	4	75946224	TGAAA	T	0.995179	0.889618	-1.23566	0.168622	2.33668e-13	0.0112685	rs554980150	chr4:75946224:TGAAA:T	intron
seq.3173.49	seq.3173.49_4_75074918_76675012	chr4:75919627:C:T	cis	4	75911703	T	C	0.488483	0.956347	0.583102	0.0225039	4.98884e-148	0.0771829	rs2135232	chr4:75911703:T:C	intergenic
seq.3173.49	seq.3173.49_4_75074918_76675012	chr4:75919627:C:T	cis	4	75917705	A	T	0.485031	0.958584	0.584802	0.0224501	1.38357e-149	0.119559	rs7686066	chr4:75917705:A:T	3_prime_utr
seq.3173.49	seq.3173.49_4_75074918_76675012	chr4:75919627:C:T	cis	4	75919627	C	T	0.48483	0.964774	0.588038	0.0224092	9.07821e-152	0.568705	rs55967764	chr4:75919627:C:T	3_prime_utr
seq.3173.49	seq.3173.49_4_75074918_76675012	chr4:75919627:C:T	cis	4	75921721	G	T	0.471898	0.998405	0.582032	0.0220765	3.5156e-153	0.0612005	rs10518142	chr4:75921721:G:T	intron
seq.3173.49	seq.3173.49_4_75074918_76675012	chr4:75919627:C:T	cis	4	75922771	T	C	0.478909	0.96711	0.591012	0.0224275	4.85289e-153	0.0495775	rs72651374	chr4:75922771:T:C	intron
seq.3173.49	seq.3173.49_4_75074918_76675012	chr4:75919627:C:T	cis	4	75923696	C	T	0.480584	0.965862	0.592106	0.0224468	2.43781e-153	0.0917555	rs28759823	chr4:75923696:C:T	intron
seq.3173.49	seq.3173.49_4_75074918_76675012	chr4:75935997:T:C	cis	4	75934472	C	T	0.618469	0.97795	0.650111	0.0225304	4.40555e-183	0.0678461	rs28422144	chr4:75934472:C:T	intron
seq.3173.49	seq.3173.49_4_75074918_76675012	chr4:75935997:T:C	cis	4	75934616	C	T	0.618469	0.97795	0.650111	0.0225304	4.40555e-183	0.0678461	rs28451731	chr4:75934616:C:T	intron
seq.3173.49	seq.3173.49_4_75074918_76675012	chr4:75935997:T:C	cis	4	75934723	A	T	0.618489	0.978034	0.650056	0.0225294	4.56037e-183	0.0676642	rs28535831	chr4:75934723:A:T	intron
seq.3173.49	seq.3173.49_4_75074918_76675012	chr4:75935997:T:C	cis	4	75934945	AT	A	0.618545	0.977977	0.649855	0.0225287	5.7544e-183	0.0610593	rs34467552	chr4:75934945:AT:A	3_prime_utr
seq.3173.49	seq.3173.49_4_75074918_76675012	chr4:75935997:T:C	cis	4	75935086	C	T	0.618429	0.97842	0.649658	0.0225226	5.88844e-183	0.0589292	rs28375800	chr4:75935086:C:T	3_prime_utr
seq.3173.49	seq.3173.49_4_75074918_76675012	chr4:75935997:T:C	cis	4	75935202	T	C	0.61847	0.978584	0.649499	0.0225215	6.95024e-183	0.0516686	rs28647886	chr4:75935202:T:C	3_prime_utr
seq.3173.49	seq.3173.49_4_75074918_76675012	chr4:75935997:T:C	cis	4	75935482	G	A	0.618539	0.978848	0.649467	0.0225176	6.26614e-183	0.0604853	rs28532601	chr4:75935482:G:A	3_prime_utr
seq.3173.49	seq.3173.49_4_75074918_76675012	chr4:75935997:T:C	cis	4	75935911	G	C	0.618469	0.979204	0.649373	0.0225126	5.87489e-183	0.06285	rs66498356	chr4:75935911:G:C	3_prime_utr
seq.3173.49	seq.3173.49_4_75074918_76675012	chr4:75935997:T:C	cis	4	75935995	AT	A	0.619752	0.974551	0.65198	0.0225752	2.10863e-183	0.0740728	rs138725752	chr4:75935995:AT:A	3_prime_utr
seq.3173.49	seq.3173.49_4_75074918_76675012	chr4:75935997:T:C	cis	4	75935997	T	C	0.621121	0.971845	0.652937	0.0226173	2.93089e-183	0.168321	rs200169565	chr4:75935997:T:C	3_prime_utr
seq.3173.49	seq.3173.49_4_75074918_76675012	chr4:75935997:T:C	cis	4	75936011	C	T	0.618481	0.979275	0.649355	0.0225123	5.94292e-183	0.0624437	rs4859570	chr4:75936011:C:T	3_prime_utr
seq.3173.49	seq.3173.49_4_75074918_76675012	chr4:75935997:T:C	cis	4	75936156	C	T	0.613493	0.999983	0.640542	0.0222221	1.05682e-182	0.0665303	rs4859571	chr4:75936156:C:T	missense
seq.3173.49	seq.3173.49_4_75074918_76675012	chr4:75935997:T:C	cis	4	75936235	C	T	0.613491	0.999992	0.640531	0.0222219	1.0666e-182	0.0660991	rs4859572	chr4:75936235:C:T	splice_region
seq.3173.49	seq.3173.49_4_75074918_76675012	chr4:75935997:T:C	cis	4	75936242	A	G	0.618473	0.979495	0.649223	0.02251	6.47143e-183	0.0592126	rs4859573	chr4:75936242:A:G	splice_polypyrimidine_tract
seq.3173.49	seq.3173.49_4_75074918_76675012	chr4:75938887:G:A	cis	4	75938887	G	A	0.939282	0.904924	-0.345482	0.0479761	5.97173e-13	0.00716583	rs11931349	chr4:75938887:G:A	intron
seq.3173.49	seq.3173.49_4_75074918_76675012	chr4:75938887:G:A	cis	4	75954163	C	T	0.941972	0.973309	-0.346048	0.0472971	2.54566e-13	0.0058652	rs11947509	chr4:75954163:C:T	intron
seq.3173.49	seq.3173.49_4_75074918_76675012	chr4:75938887:G:A	cis	4	75957563	G	C	0.94194	0.973851	-0.345839	0.0472744	2.5633e-13	0.00588959	rs2242471	chr4:75957563:G:C	missense
seq.3173.49	seq.3173.49_4_75074918_76675012	chr4:75938887:G:A	cis	4	75957803	G	A	0.941982	0.971801	-0.345606	0.047336	2.85365e-13	0.00561487	rs2242473	chr4:75957803:G:A	intron
seq.3173.49	seq.3173.49_4_75074918_76675012	chr4:75938887:G:A	cis	4	75957829	T	C	0.941937	0.974036	-0.345756	0.0472688	2.57988e-13	0.00578586	rs2242474	chr4:75957829:T:C	intron
seq.3173.49	seq.3173.49_4_75074918_76675012	chr4:75938887:G:A	cis	4	75961881	GGAGA	G	0.941952	0.973915	-0.345721	0.0472771	2.61879e-13	0.00579267	rs71210229	chr4:75961881:GGAGA:G	intron
seq.3173.49	seq.3173.49_4_75074918_76675012	chr4:75938887:G:A	cis	4	75962128	T	A	0.941931	0.974228	-0.345689	0.0472623	2.58821e-13	0.00576366	rs13132564	chr4:75962128:T:A	intron
seq.3173.49	seq.3173.49_4_75074918_76675012	chr4:75938887:G:A	cis	4	75965244	T	C	0.941965	0.980675	-0.344993	0.0471326	2.48714e-13	0.00563505	rs11097188	chr4:75965244:T:C	intron
seq.3173.49	seq.3173.49_4_75074918_76675012	chr4:75938887:G:A	cis	4	75965245	G	A	0.941966	0.98065	-0.345	0.0471337	2.48714e-13	0.00563373	rs11097189	chr4:75965245:G:A	intron
seq.3173.49	seq.3173.49_4_75074918_76675012	chr4:75938887:G:A	cis	4	75968235	C	T	0.940977	0.999302	-0.341277	0.0463302	1.7555e-13	0.00627411	rs2273	chr4:75968235:C:T	intron
seq.3173.49	seq.3173.49_4_75074918_76675012	chr4:75938887:G:A	cis	4	75970004	T	A	0.939705	0.952841	-0.328372	0.0469523	2.6767e-12	0.00689529	rs11097193	chr4:75970004:T:A	intron
seq.3173.49	seq.3173.49_4_75074918_76675012	chr4:75938887:G:A	cis	4	75974712	AAAAC	A	0.941581	0.988591	-0.344402	0.0468043	1.86209e-13	0.00629225	rs138794161	chr4:75974712:AAAAC:A	intron
seq.3173.49	seq.3173.49_4_75074918_76675012	chr4:75938887:G:A	cis	4	75976638	T	A	0.0682299	0.861542	0.346398	0.0466865	1.17436e-13	0.00468964	rs9995007	chr4:75976638:T:A	intron
seq.3173.49	seq.3173.49_4_75074918_76675012	chr4:75938887:G:A	cis	4	75977021	A	C	0.0682289	0.861541	0.346401	0.0466872	1.17463e-13	0.00468709	rs9992952	chr4:75977021:A:C	intron
seq.3173.49	seq.3173.49_4_75074918_76675012	chr4:75938887:G:A	cis	4	75977097	C	T	0.0682299	0.861542	0.346398	0.0466865	1.17436e-13	0.00468964	rs4859413	chr4:75977097:C:T	intron
seq.3173.49	seq.3173.49_4_75074918_76675012	chr4:75938887:G:A	cis	4	75980880	C	G	0.0673709	0.861191	0.348012	0.0469463	1.23481e-13	0.00585806	rs4337760	chr4:75980880:C:G	intron
seq.3173.49	seq.3173.49_4_75074918_76675012	chr4:75938887:G:A	cis	4	75981883	A	G	0.0673165	0.861842	0.347879	0.0469435	1.25748e-13	0.00582442	rs10008757	chr4:75981883:A:G	intron
seq.3173.49	seq.3173.49_4_75074918_76675012	chr4:75938887:G:A	cis	4	75984319	A	G	0.0673105	0.861998	0.347879	0.046944	1.25806e-13	0.0058591	rs7436021	chr4:75984319:A:G	intron
seq.3173.49	seq.3173.49_4_75074918_76675012	chr4:75938887:G:A	cis	4	75984496	G	A	0.06731	0.861927	0.347859	0.046946	1.26503e-13	0.00583629	rs9307050	chr4:75984496:G:A	intron
seq.3173.49	seq.3173.49_4_75074918_76675012	chr4:75938887:G:A	cis	4	75985821	T	C	0.0673091	0.86197	0.34788	0.0469446	1.25893e-13	0.00584881	rs4859581	chr4:75985821:T:C	intron
seq.3173.49	seq.3173.49_4_75074918_76675012	chr4:75938887:G:A	cis	4	75986060	T	C	0.0673026	0.861867	0.347946	0.04695	1.25372e-13	0.00587623	rs4859582	chr4:75986060:T:C	intron
seq.3173.49	seq.3173.49_4_75074918_76675012	chr4:75938887:G:A	cis	4	76001835	A	G	0.0615024	0.851028	0.36506	0.0490934	1.03753e-13	0.00444002	rs10336	chr4:76001835:A:G	3_prime_utr
seq.3173.49	seq.3173.49_4_75074918_76675012	chr4:75938887:G:A	cis	4	76003780	T	C	0.061536	0.850603	0.365117	0.0490943	1.02944e-13	0.00442975	rs10031452	chr4:76003780:T:C	intron
seq.3173.49	seq.3173.49_4_75074918_76675012	chr4:75938887:G:A	cis	4	76008048	A	G	0.0606577	0.860692	0.3648	0.0491323	1.12902e-13	0.00445486	rs6532083	chr4:76008048:A:G	intergenic
seq.3173.49	seq.3173.49_4_75074918_76675012	chr4:75938887:G:A	cis	4	76010848	T	C	0.0606295	0.860996	0.364655	0.0491325	1.15478e-13	0.0045409	rs17288671	chr4:76010848:T:C	intergenic
seq.3173.49	seq.3173.49_4_75074918_76675012	chr4:75938887:G:A	cis	4	76012331	T	C	0.0606374	0.861052	0.364481	0.0491283	1.18032e-13	0.00451426	rs1554013	chr4:76012331:T:C	intron
seq.3173.49	seq.3173.49_4_75074918_76675012	chr4:75938887:G:A	cis	4	76013269	C	G	0.0605227	0.861873	0.364704	0.0491541	1.17463e-13	0.00437834	rs4318674	chr4:76013269:C:G	intron
seq.3173.49	seq.3173.49_4_75074918_76675012	chr4:75938887:G:A	cis	4	76018182	T	C	0.0605089	0.861728	0.364724	0.0491666	1.18796e-13	0.00433945	rs10000130	chr4:76018182:T:C	intron
seq.3173.49	seq.3173.49_4_75074918_76675012	chr4:75938887:G:A	cis	4	76019228	G	A	0.0586687	0.882556	0.362224	0.0493382	2.1096e-13	0.00407732	rs7670789	chr4:76019228:G:A	intron
seq.3173.49	seq.3173.49_4_75074918_76675012	chr4:75938887:G:A	cis	4	76020665	G	A	0.058646	0.882922	0.362376	0.0493373	2.05921e-13	0.00404924	rs10014837	chr4:76020665:G:A	intron
seq.3173.49	seq.3173.49_4_75074918_76675012	chr4:75938887:G:A	cis	4	76021147	A	G	0.058646	0.882936	0.362395	0.049337	2.05258e-13	0.00406553	rs8878	chr4:76021147:A:G	3_prime_utr
seq.3173.49	seq.3173.49_4_75074918_76675012	chr4:75938887:G:A	cis	4	76021608	AG	A	0.0586589	0.882741	0.362141	0.0493385	2.13698e-13	0.00398431	rs34836828	chr4:76021608:AG:A	3_prime_utr
seq.3173.49	seq.3173.49_4_75074918_76675012	chr4:75938887:G:A	cis	4	76021790	C	G	0.0586504	0.882851	0.362261	0.0493388	2.09942e-13	0.0040382	rs3921	chr4:76021790:C:G	3_prime_utr
seq.3173.49	seq.3173.49_4_75074918_76675012	chr4:75938887:G:A	cis	4	76021984	G	C	0.0586455	0.882944	0.362369	0.0493374	2.06205e-13	0.00405376	rs4859584	chr4:76021984:G:C	intron
seq.3173.49	seq.3173.49_4_75074918_76675012	chr4:75938887:G:A	cis	4	76022082	T	C	0.0586465	0.882915	0.362394	0.0493369	2.05305e-13	0.00405629	rs4859586	chr4:76022082:T:C	intron
seq.3173.49	seq.3173.49_4_75074918_76675012	chr4:75938887:G:A	cis	4	76022143	A	C	0.0586495	0.882886	0.36242	0.0493367	2.04456e-13	0.00406351	rs4859587	chr4:76022143:A:C	intron
seq.3173.49	seq.3173.49_4_75074918_76675012	chr4:75938887:G:A	cis	4	76022524	G	A	0.0586549	0.882801	0.362321	0.0493381	2.07874e-13	0.00407292	rs4859588	chr4:76022524:G:A	intron
seq.3173.49	seq.3173.49_4_75074918_76675012	chr4:75938887:G:A	cis	4	76023338	T	C	0.0586682	0.882594	0.3622	0.0493398	2.12129e-13	0.00404459	rs4241578	chr4:76023338:T:C	intron
seq.3173.49	seq.3173.49_4_75074918_76675012	chr4:75938887:G:A	cis	4	76024532	A	G	0.0586411	0.883012	0.362337	0.0493374	2.07205e-13	0.00404249	rs4257674	chr4:76024532:A:G	intron
seq.3173.49	seq.3173.49_4_75074918_76675012	chr4:75938887:G:A	cis	4	76024828	A	G	0.0586381	0.883056	0.3623	0.0493372	2.08353e-13	0.00402936	rs4309862	chr4:76024828:A:G	intron
seq.3173.49	seq.3173.49_4_75074918_76675012	chr4:75938887:G:A	cis	4	76024846	T	C	0.0586366	0.883078	0.3623	0.049337	2.08257e-13	0.00403322	rs4417995	chr4:76024846:T:C	intron
seq.3173.49	seq.3173.49_4_75074918_76675012	chr4:75938887:G:A	cis	4	76024986	G	C	0.0586371	0.883054	0.362292	0.049338	2.08785e-13	0.00403127	rs4386624	chr4:76024986:G:C	intron
seq.3173.49	seq.3173.49_4_75074918_76675012	chr4:75938887:G:A	cis	4	76025197	CA	C	0.0586371	0.883071	0.362311	0.0493366	2.07826e-13	0.00403292	rs5859487	chr4:76025197:CA:C	intron
seq.3173.49	seq.3173.49_4_75074918_76675012	chr4:75938887:G:A	cis	4	76025416	G	T	0.0586509	0.882873	0.362303	0.0493387	2.08593e-13	0.00407005	rs4371639	chr4:76025416:G:T	intron
seq.3173.49	seq.3173.49_4_75074918_76675012	chr4:75938887:G:A	cis	4	76025565	A	T	0.058644	0.882964	0.362324	0.0493371	2.07539e-13	0.00404335	rs9884374	chr4:76025565:A:T	intron
seq.3173.49	seq.3173.49_4_75074918_76675012	chr4:75938887:G:A	cis	4	76026131	A	G	0.0586406	0.88302	0.362277	0.0493364	2.08833e-13	0.00402376	rs4241579	chr4:76026131:A:G	intron
seq.3173.49	seq.3173.49_4_75074918_76675012	chr4:75938887:G:A	cis	4	76026697	GT	G	0.0586371	0.883071	0.362311	0.0493366	2.07826e-13	0.00403292	rs11319980	chr4:76026697:GT:G	intron
seq.3173.49	seq.3173.49_4_75074918_76675012	chr4:75938887:G:A	cis	4	76026879	G	A	0.058643	0.882978	0.362312	0.0493377	2.08065e-13	0.00404254	rs6532093	chr4:76026879:G:A	intron
seq.3173.49	seq.3173.49_4_75074918_76675012	chr4:75938887:G:A	cis	4	76027146	A	G	0.0586366	0.883078	0.3623	0.049337	2.08257e-13	0.00403322	rs4859589	chr4:76027146:A:G	intron
seq.3173.49	seq.3173.49_4_75074918_76675012	chr4:75938887:G:A	cis	4	76027235	A	G	0.0586559	0.882776	0.362276	0.0493378	2.09218e-13	0.00407531	rs4859590	chr4:76027235:A:G	intron
seq.3173.49	seq.3173.49_4_75074918_76675012	chr4:75938887:G:A	cis	4	76027425	G	A	0.058649	0.882888	0.362473	0.0493383	2.03189e-13	0.00407475	rs4859591	chr4:76027425:G:A	intron
seq.3173.49	seq.3173.49_4_75074918_76675012	chr4:75938887:G:A	cis	4	76027921	C	A	0.058694	0.882241	0.362153	0.0493376	2.13108e-13	0.00405768	rs73825703	chr4:76027921:C:A	intron
seq.3173.49	seq.3173.49_4_75074918_76675012	chr4:75938887:G:A	cis	4	76027923	G	A	0.058694	0.882242	0.362179	0.0493376	2.12276e-13	0.00406495	rs78347618	chr4:76027923:G:A	intron
seq.3173.49	seq.3173.49_4_75074918_76675012	chr4:75938887:G:A	cis	4	76027925	T	C	0.0586935	0.882205	0.362188	0.0493372	2.11885e-13	0.00406417	rs76860894	chr4:76027925:T:C	intron
seq.3173.49	seq.3173.49_4_75074918_76675012	chr4:75938887:G:A	cis	4	76027930	T	C	0.0587078	0.882033	0.362261	0.0493382	2.09797e-13	0.00399893	rs4859594	chr4:76027930:T:C	intron
seq.3173.49	seq.3173.49_4_75074918_76675012	chr4:75938887:G:A	cis	4	76028179	AAAAATC	A	0.0587469	0.881431	0.362584	0.0493435	2.00956e-13	0.00400432	rs6148527	chr4:76028179:AAAAATC:A	intron
seq.3173.49	seq.3173.49_4_75074918_76675012	chr4:75938887:G:A	cis	4	76028844	G	A	0.0586366	0.883078	0.3623	0.049337	2.08257e-13	0.00403322	rs4859414	chr4:76028844:G:A	intron
seq.3173.49	seq.3173.49_4_75074918_76675012	chr4:75938887:G:A	cis	4	76028909	C	T	0.0586366	0.883078	0.3623	0.049337	2.08257e-13	0.00403322	rs4859595	chr4:76028909:C:T	intron
seq.3173.49	seq.3173.49_4_75074918_76675012	chr4:75938887:G:A	cis	4	76029604	T	C	0.0586435	0.882971	0.36229	0.0493372	2.08641e-13	0.00403331	rs6844097	chr4:76029604:T:C	intron
seq.3173.49	seq.3173.49_4_75074918_76675012	chr4:75938887:G:A	cis	4	76029625	C	T	0.0586366	0.883078	0.3623	0.049337	2.08257e-13	0.00403322	rs6814012	chr4:76029625:C:T	intron
seq.3173.49	seq.3173.49_4_75074918_76675012	chr4:75938887:G:A	cis	4	76029699	AT	A	0.0586386	0.883049	0.362295	0.0493372	2.08497e-13	0.00403385	rs11322863	chr4:76029699:AT:A	intron
seq.3173.49	seq.3173.49_4_75074918_76675012	chr4:75938887:G:A	cis	4	76029918	TC	T	0.0583251	0.890215	0.363003	0.0492696	1.7362e-13	0.00648672	rs11322864	chr4:76029918:TC:T	intron
seq.3173.49	seq.3173.49_4_75074918_76675012	chr4:75938887:G:A	cis	4	76030017	C	T	0.0580466	0.892008	0.36255	0.0493183	1.96381e-13	0.00440269	rs6814817	chr4:76030017:C:T	intron
seq.3173.49	seq.3173.49_4_75074918_76675012	chr4:75938887:G:A	cis	4	76030109	T	C	0.0580486	0.891977	0.362573	0.0493185	1.95749e-13	0.00440344	rs6845198	chr4:76030109:T:C	intron
seq.3173.49	seq.3173.49_4_75074918_76675012	chr4:75938887:G:A	cis	4	76030175	G	A	0.058059	0.891829	0.362566	0.049318	1.95839e-13	0.00439248	rs6818470	chr4:76030175:G:A	intron
seq.3173.49	seq.3173.49_4_75074918_76675012	chr4:75938887:G:A	cis	4	76030176	C	T	0.058055	0.891875	0.362568	0.0493181	1.95839e-13	0.00440454	rs6819920	chr4:76030176:C:T	intron
seq.3173.49	seq.3173.49_4_75074918_76675012	chr4:75938887:G:A	cis	4	76030258	A	G	0.0580773	0.89152	0.362526	0.0493198	1.97469e-13	0.00447994	rs6845154	chr4:76030258:A:G	intron
seq.3173.49	seq.3173.49_4_75074918_76675012	chr4:75938887:G:A	cis	4	76030397	A	C	0.0580461	0.892016	0.362555	0.0493183	1.96246e-13	0.00440541	rs6845396	chr4:76030397:A:C	intron
seq.3173.49	seq.3173.49_4_75074918_76675012	chr4:75938887:G:A	cis	4	76030531	T	A	0.0580461	0.892016	0.362555	0.0493183	1.96246e-13	0.00440541	rs6850760	chr4:76030531:T:A	intron
seq.3173.49	seq.3173.49_4_75074918_76675012	chr4:75938887:G:A	cis	4	76030611	T	C	0.0580481	0.891984	0.36254	0.0493185	1.96743e-13	0.00439689	rs10021768	chr4:76030611:T:C	intron
seq.3173.49	seq.3173.49_4_75074918_76675012	chr4:75938887:G:A	cis	4	76031125	G	A	0.0580521	0.891929	0.362571	0.0493177	1.95614e-13	0.0044005	rs6820370	chr4:76031125:G:A	intron
seq.3173.49	seq.3173.49_4_75074918_76675012	chr4:75938887:G:A	cis	4	76031127	T	G	0.0580521	0.891929	0.362571	0.0493177	1.95614e-13	0.0044005	rs6852075	chr4:76031127:T:G	intron
seq.3173.49	seq.3173.49_4_75074918_76675012	chr4:75938887:G:A	cis	4	76031135	A	G	0.0584853	0.88592	0.359615	0.0493342	3.11387e-13	0.00444916	rs6846814	chr4:76031135:A:G	intron
seq.3173.49	seq.3173.49_4_75074918_76675012	chr4:75938887:G:A	cis	4	76031203	T	G	0.0580521	0.891928	0.362533	0.0493182	1.96879e-13	0.00438861	rs6856958	chr4:76031203:T:G	intron
seq.3173.49	seq.3173.49_4_75074918_76675012	chr4:75938887:G:A	cis	4	76031361	TA	T	0.0583879	0.8878	0.360234	0.0493102	2.76312e-13	0.00405102	rs34510183	chr4:76031361:TA:T	intron
seq.3173.49	seq.3173.49_4_75074918_76675012	chr4:75938887:G:A	cis	4	76031726	T	C	0.0580545	0.891884	0.362628	0.0493191	1.94267e-13	0.00442681	rs11097212	chr4:76031726:T:C	intron
seq.3173.49	seq.3173.49_4_75074918_76675012	chr4:75938887:G:A	cis	4	76031924	A	G	0.0580521	0.891921	0.362564	0.0493189	1.9611e-13	0.00442147	rs4302486	chr4:76031924:A:G	intron
seq.3173.49	seq.3173.49_4_75074918_76675012	chr4:75938887:G:A	cis	4	76032142	G	A	0.0580466	0.891973	0.362615	0.0493193	1.9467e-13	0.00442273	rs4580676	chr4:76032142:G:A	intron
seq.3173.49	seq.3173.49_4_75074918_76675012	chr4:75938887:G:A	cis	4	76032379	C	A	0.0580437	0.891913	0.362621	0.0493215	1.94984e-13	0.00439779	rs10014049	chr4:76032379:C:A	intron
seq.3173.49	seq.3173.49_4_75074918_76675012	chr4:75938887:G:A	cis	4	76032458	T	C	0.0580461	0.892016	0.362555	0.0493183	1.96246e-13	0.00440541	rs7659236	chr4:76032458:T:C	intron
seq.3173.49	seq.3173.49_4_75074918_76675012	chr4:75938887:G:A	cis	4	76032608	C	G	0.0580689	0.891516	0.362595	0.0493212	1.95704e-13	0.0043871	rs6532101	chr4:76032608:C:G	intron
seq.3173.49	seq.3173.49_4_75074918_76675012	chr4:75938887:G:A	cis	4	76032732	G	A	0.0580466	0.892008	0.362565	0.0493183	1.9593e-13	0.0044087	rs6532103	chr4:76032732:G:A	intron
seq.3173.49	seq.3173.49_4_75074918_76675012	chr4:75938887:G:A	cis	4	76032741	G	C	0.0580471	0.892	0.362572	0.0493184	1.95794e-13	0.0044088	rs6532104	chr4:76032741:G:C	intron
seq.3173.49	seq.3173.49_4_75074918_76675012	chr4:75938887:G:A	cis	4	76032742	C	A	0.0580471	0.892	0.362575	0.0493183	1.95659e-13	0.004409	rs6532105	chr4:76032742:C:A	intron
seq.3173.49	seq.3173.49_4_75074918_76675012	chr4:75938887:G:A	cis	4	76033016	T	C	0.0580461	0.892016	0.362555	0.0493183	1.96246e-13	0.00440541	rs4345214	chr4:76033016:T:C	intron
seq.3173.49	seq.3173.49_4_75074918_76675012	chr4:75938887:G:A	cis	4	76033254	A	G	0.0580476	0.891992	0.362549	0.0493184	1.96472e-13	0.00439774	rs4512021	chr4:76033254:A:G	intron
seq.3173.49	seq.3173.49_4_75074918_76675012	chr4:75938887:G:A	cis	4	76033916	G	A	0.0580471	0.892	0.36256	0.0493184	1.9611e-13	0.00440723	rs4583787	chr4:76033916:G:A	3_prime_utr
seq.3173.49	seq.3173.49_4_75074918_76675012	chr4:75938887:G:A	cis	4	76034041	T	C	0.0580496	0.891944	0.362594	0.0493181	1.95029e-13	0.00440586	rs4356932	chr4:76034041:T:C	3_prime_utr
seq.3173.49	seq.3173.49_4_75074918_76675012	chr4:75938887:G:A	cis	4	76034048	A	G	0.0580496	0.891943	0.362578	0.0493181	1.95524e-13	0.00440086	rs4619915	chr4:76034048:A:G	3_prime_utr
seq.3173.49	seq.3173.49_4_75074918_76675012	chr4:75938887:G:A	cis	4	76034076	T	G	0.0580486	0.891976	0.362535	0.0493185	1.96879e-13	0.00439462	rs7436646	chr4:76034076:T:G	3_prime_utr
seq.3173.49	seq.3173.49_4_75074918_76675012	chr4:75938887:G:A	cis	4	76034177	C	T	0.0581114	0.891007	0.363357	0.0493233	1.74743e-13	0.00452304	rs10003240	chr4:76034177:C:T	3_prime_utr
seq.3173.49	seq.3173.49_4_75074918_76675012	chr4:75938887:G:A	cis	4	76034205	G	A	0.0581149	0.890952	0.363331	0.0493237	1.75509e-13	0.00451664	rs10025102	chr4:76034205:G:A	3_prime_utr
seq.3173.49	seq.3173.49_4_75074918_76675012	chr4:75938887:G:A	cis	4	76034253	T	C	0.0581119	0.891	0.363356	0.0493234	1.74743e-13	0.00452266	rs10017431	chr4:76034253:T:C	3_prime_utr
seq.3173.49	seq.3173.49_4_75074918_76675012	chr4:75938887:G:A	cis	4	76034320	C	T	0.0581129	0.890965	0.363333	0.049324	1.75509e-13	0.00450832	rs10003382	chr4:76034320:C:T	3_prime_utr
seq.3173.49	seq.3173.49_4_75074918_76675012	chr4:75938887:G:A	cis	4	76034366	G	A	0.0581129	0.890983	0.363351	0.0493235	1.74944e-13	0.00451508	rs13130018	chr4:76034366:G:A	3_prime_utr
seq.3173.49	seq.3173.49_4_75074918_76675012	chr4:75938887:G:A	cis	4	76034464	G	A	0.0580743	0.891569	0.362643	0.0493199	1.93999e-13	0.00439666	rs13130221	chr4:76034464:G:A	3_prime_utr
seq.3173.49	seq.3173.49_4_75074918_76675012	chr4:75938887:G:A	cis	4	76034761	T	C	0.0580526	0.891914	0.362564	0.049319	1.9611e-13	0.0044211	rs6532111	chr4:76034761:T:C	3_prime_utr
seq.3173.49	seq.3173.49_4_75074918_76675012	chr4:75938887:G:A	cis	4	76035375	A	G	0.0580491	0.891952	0.362615	0.049318	1.94402e-13	0.00442458	rs4859415	chr4:76035375:A:G	intron
seq.3173.49	seq.3173.49_4_75074918_76675012	chr4:75938887:G:A	cis	4	76035477	A	T	0.0580565	0.891849	0.362548	0.0493194	1.96698e-13	0.00442167	rs4859597	chr4:76035477:A:T	intron
seq.3173.49	seq.3173.49_4_75074918_76675012	chr4:75938887:G:A	cis	4	76036018	C	T	0.0580526	0.891932	0.362496	0.049318	1.9797e-13	0.00439115	rs6819597	chr4:76036018:C:T	5_prime_utr
seq.3173.49	seq.3173.49_4_75074918_76675012	chr4:75938887:G:A	cis	4	76036405	C	T	0.0580466	0.892025	0.362548	0.0493178	1.96381e-13	0.00440461	rs6825045	chr4:76036405:C:T	intron
seq.3173.49	seq.3173.49_4_75074918_76675012	chr4:75938887:G:A	cis	4	76036670	AAATTT	A	0.0581614	0.890225	0.361891	0.0493209	2.17671e-13	0.00452459	rs57412392	chr4:76036670:AAATTT:A	intron
seq.3173.49	seq.3173.49_4_75074918_76675012	chr4:75938887:G:A	cis	4	76036821	T	C	0.0580689	0.891693	0.362499	0.0493189	1.98061e-13	0.00443558	rs6532114	chr4:76036821:T:C	intron
seq.3173.49	seq.3173.49_4_75074918_76675012	chr4:75938887:G:A	cis	4	76037181	C	G	0.0580476	0.89201	0.362545	0.0493175	1.96381e-13	0.00440301	rs7674409	chr4:76037181:C:G	intron
seq.3173.49	seq.3173.49_4_75074918_76675012	chr4:75938887:G:A	cis	4	76037251	CT	C	0.0580763	0.89158	0.362449	0.0493192	1.99618e-13	0.00438777	rs59382060	chr4:76037251:CT:C	intron
seq.3173.49	seq.3173.49_4_75074918_76675012	chr4:75938887:G:A	cis	4	76037535	A	G	0.0580634	0.891759	0.362385	0.0493198	2.01697e-13	0.00439729	rs4456983	chr4:76037535:A:G	intron
seq.3173.49	seq.3173.49_4_75074918_76675012	chr4:75938887:G:A	cis	4	76037746	A	G	0.0580476	0.89201	0.362549	0.0493179	1.96336e-13	0.00440608	rs4478212	chr4:76037746:A:G	intron
seq.3173.49	seq.3173.49_4_75074918_76675012	chr4:75938887:G:A	cis	4	76038076	AATTGT	A	0.0578706	0.894998	0.36199	0.0492991	2.09315e-13	0.00425821	rs10551651	chr4:76038076:AATTGT:A	intron
seq.3173.49	seq.3173.49_4_75074918_76675012	chr4:75938887:G:A	cis	4	76038235	C	G	0.0578681	0.895037	0.361999	0.0492994	2.09074e-13	0.004261	rs4129781	chr4:76038235:C:G	intron
seq.3173.49	seq.3173.49_4_75074918_76675012	chr4:75938887:G:A	cis	4	76038675	C	T	0.0578666	0.895043	0.36198	0.0493003	2.09894e-13	0.00424557	rs4859598	chr4:76038675:C:T	intron
seq.3173.49	seq.3173.49_4_75074918_76675012	chr4:75938887:G:A	cis	4	76038696	ATTATTTATTTAT	A	0.0632525	0.811629	0.352538	0.0497015	1.31129e-12	0.00344412	rs58279842	chr4:76038696:ATTATTTATTTAT:A	intron
seq.3173.49	seq.3173.49_4_75074918_76675012	chr4:75938887:G:A	cis	4	76038748	A	G	0.0578701	0.895007	0.362009	0.0492995	2.08785e-13	0.0042601	rs4859599	chr4:76038748:A:G	intron
seq.3173.49	seq.3173.49_4_75074918_76675012	chr4:75938887:G:A	cis	4	76038814	C	G	0.0578681	0.895037	0.362001	0.0492994	2.09026e-13	0.00425655	rs4859600	chr4:76038814:C:G	intron
seq.3173.49	seq.3173.49_4_75074918_76675012	chr4:75938887:G:A	cis	4	76039052	T	G	0.0578933	0.894728	0.362011	0.0492992	2.08641e-13	0.00425842	rs7665152	chr4:76039052:T:G	intron
seq.3173.49	seq.3173.49_4_75074918_76675012	chr4:75938887:G:A	cis	4	76039296	T	C	0.0578676	0.895045	0.361991	0.0492994	2.09315e-13	0.00425627	rs6827128	chr4:76039296:T:C	intron
seq.3173.49	seq.3173.49_4_75074918_76675012	chr4:75938887:G:A	cis	4	76040099	C	T	0.0578592	0.894873	0.361893	0.0493085	2.14635e-13	0.00416574	rs28494900	chr4:76040099:C:T	intron
seq.3173.49	seq.3173.49_4_75074918_76675012	chr4:75938887:G:A	cis	4	76040177	C	T	0.0578676	0.895062	0.36198	0.0492994	2.09652e-13	0.00424719	rs6852309	chr4:76040177:C:T	intron
seq.3173.49	seq.3173.49_4_75074918_76675012	chr4:75938887:G:A	cis	4	76040181	T	C	0.0579012	0.894687	0.361942	0.0492976	2.10475e-13	0.00417399	rs6833788	chr4:76040181:T:C	intron
seq.3173.49	seq.3173.49_4_75074918_76675012	chr4:75938887:G:A	cis	4	76040220	A	G	0.0578681	0.895037	0.361982	0.0492994	2.09604e-13	0.00425252	rs6828596	chr4:76040220:A:G	intron
seq.3173.49	seq.3173.49_4_75074918_76675012	chr4:75938887:G:A	cis	4	76040252	A	G	0.0578676	0.895027	0.362007	0.0492999	2.0893e-13	0.00425876	rs28681066	chr4:76040252:A:G	intron
seq.3173.49	seq.3173.49_4_75074918_76675012	chr4:75938887:G:A	cis	4	76040533	CT	C	0.063428	0.813754	0.356463	0.0495807	6.4998e-13	0.00441814	rs66508667	chr4:76040533:CT:C	intron
seq.3173.49	seq.3173.49_4_75074918_76675012	chr4:75938887:G:A	cis	4	76040649	G	A	0.057879	0.894852	0.362052	0.0493004	2.07587e-13	0.00425166	rs9999755	chr4:76040649:G:A	intron
seq.3173.49	seq.3173.49_4_75074918_76675012	chr4:75938887:G:A	cis	4	76040902	G	A	0.0519576	0.99994	0.35777	0.0490553	3.02691e-13	0.0047817	rs4241581	chr4:76040902:G:A	intron
seq.3173.49	seq.3173.49_4_75074918_76675012	chr4:75938887:G:A	cis	4	76041070	G	T	0.0578676	0.895045	0.361991	0.0492994	2.09315e-13	0.00425627	rs4637430	chr4:76041070:G:T	intron
seq.3173.49	seq.3173.49_4_75074918_76675012	chr4:75938887:G:A	cis	4	76041341	A	T	0.0578691	0.895022	0.361974	0.0492995	2.09894e-13	0.00425298	rs6835736	chr4:76041341:A:T	5_prime_utr
seq.3173.49	seq.3173.49_4_75074918_76675012	chr4:75938887:G:A	cis	4	76041453	A	T	0.0578656	0.895005	0.361957	0.0493011	2.10814e-13	0.00423456	rs6532121	chr4:76041453:A:T	intron
seq.3173.49	seq.3173.49_4_75074918_76675012	chr4:75938887:G:A	cis	4	76041478	G	T	0.0578686	0.895029	0.361987	0.0492995	2.09459e-13	0.00425329	rs7699624	chr4:76041478:G:T	intron
seq.3173.49	seq.3173.49_4_75074918_76675012	chr4:75938887:G:A	cis	4	76041490	T	C	0.0578706	0.894998	0.361983	0.0492997	2.09652e-13	0.00424746	rs7683657	chr4:76041490:T:C	intron
seq.3173.49	seq.3173.49_4_75074918_76675012	chr4:75938887:G:A	cis	4	76041621	T	TATC	0.0594125	0.877893	0.358668	0.0492144	3.1492e-13	0.00363307	.	chr4:76041621:T:TATC	intron
seq.3173.49	seq.3173.49_4_75074918_76675012	chr4:75938887:G:A	cis	4	76041843	T	G	0.0578701	0.895006	0.36198	0.0492991	2.09604e-13	0.00425508	rs7684461	chr4:76041843:T:G	intron
seq.3173.49	seq.3173.49_4_75074918_76675012	chr4:75938887:G:A	cis	4	76042111	T	A	0.0578676	0.895045	0.361991	0.0492994	2.09315e-13	0.00425627	rs7684889	chr4:76042111:T:A	intron
seq.3173.49	seq.3173.49_4_75074918_76675012	chr4:75938887:G:A	cis	4	76042198	T	A	0.0578691	0.895022	0.361963	0.0492995	2.10233e-13	0.00424288	rs7689664	chr4:76042198:T:A	intron
seq.3173.49	seq.3173.49_4_75074918_76675012	chr4:75938887:G:A	cis	4	76042943	T	C	0.0577123	0.892432	0.364334	0.0494307	1.69863e-13	0.00493356	rs7377856	chr4:76042943:T:C	intron
seq.3173.49	seq.3173.49_4_75074918_76675012	chr4:75938887:G:A	cis	4	76043035	G	A	0.0577578	0.893094	0.363761	0.0493953	1.78115e-13	0.00477841	rs7375677	chr4:76043035:G:A	intron
seq.3173.49	seq.3173.49_4_75074918_76675012	chr4:75938887:G:A	cis	4	76043150	T	C	0.0576906	0.892193	0.364757	0.0494449	1.61883e-13	0.00511084	rs6532124	chr4:76043150:T:C	intron
seq.3173.49	seq.3173.49_4_75074918_76675012	chr4:75938887:G:A	cis	4	76043285	T	C	0.0577371	0.891471	0.364682	0.0494485	1.64361e-13	0.00509608	rs6532126	chr4:76043285:T:C	intron
seq.3173.49	seq.3173.49_4_75074918_76675012	chr4:75938887:G:A	cis	4	76043317	C	T	0.0576945	0.892098	0.364719	0.0494463	1.63042e-13	0.00510354	rs6824381	chr4:76043317:C:T	intron
seq.3173.49	seq.3173.49_4_75074918_76675012	chr4:75938887:G:A	cis	4	76043318	A	G	0.057696	0.892128	0.364733	0.0494449	1.62443e-13	0.00511411	rs6849464	chr4:76043318:A:G	intron
seq.3173.49	seq.3173.49_4_75074918_76675012	chr4:75938887:G:A	cis	4	76043626	C	G	0.057696	0.892142	0.364721	0.0494445	1.62667e-13	0.00509709	rs6824963	chr4:76043626:C:G	intron
seq.3173.49	seq.3173.49_4_75074918_76675012	chr4:75938887:G:A	cis	4	76043627	A	G	0.0576935	0.892181	0.364751	0.0494443	1.61883e-13	0.00510234	rs6850104	chr4:76043627:A:G	intron
seq.3173.49	seq.3173.49_4_75074918_76675012	chr4:75938887:G:A	cis	4	76043635	T	C	0.0576916	0.892213	0.36476	0.049444	1.61622e-13	0.00511471	rs6855257	chr4:76043635:T:C	intron
seq.3173.49	seq.3173.49_4_75074918_76675012	chr4:75938887:G:A	cis	4	76043693	C	G	0.0577826	0.890913	0.364895	0.0494431	1.58161e-13	0.00520836	rs71629030	chr4:76043693:C:G	intron
seq.3173.49	seq.3173.49_4_75074918_76675012	chr4:75938887:G:A	cis	4	76043765	A	G	0.0577623	0.891224	0.36482	0.0494354	1.58599e-13	0.00517092	rs71629032	chr4:76043765:A:G	intron
seq.3173.49	seq.3173.49_4_75074918_76675012	chr4:75938887:G:A	cis	4	76043781	A	G	0.0590342	0.886841	0.347584	0.0491219	1.48423e-12	0.00388213	rs71629033	chr4:76043781:A:G	intron
seq.3173.49	seq.3173.49_4_75074918_76675012	chr4:75938887:G:A	cis	4	76043800	A	G	0.0577613	0.891272	0.364827	0.0494434	1.59845e-13	0.0052075	rs71629034	chr4:76043800:A:G	intron
seq.3173.49	seq.3173.49_4_75074918_76675012	chr4:75938887:G:A	cis	4	76043856	A	C	0.0577697	0.891193	0.36495	0.0494348	1.55382e-13	0.00533355	rs71629035	chr4:76043856:A:C	intron
seq.3173.49	seq.3173.49_4_75074918_76675012	chr4:75938887:G:A	cis	4	76044000	C	T	0.0578656	0.88957	0.365623	0.0494435	1.41677e-13	0.00524526	rs60689712	chr4:76044000:C:T	intron
seq.3173.49	seq.3173.49_4_75074918_76675012	chr4:75938887:G:A	cis	4	76044005	T	C	0.0576955	0.892236	0.364756	0.0494416	1.6125e-13	0.00511844	rs28827028	chr4:76044005:T:C	intron
seq.3173.49	seq.3173.49_4_75074918_76675012	chr4:75938887:G:A	cis	4	76044309	C	A	0.057694	0.892278	0.36473	0.049441	1.61808e-13	0.00510703	rs12647111	chr4:76044309:C:A	intron
seq.3173.49	seq.3173.49_4_75074918_76675012	chr4:75938887:G:A	cis	4	76044436	C	T	0.0576935	0.892286	0.36472	0.0494409	1.62032e-13	0.00510298	rs4859601	chr4:76044436:C:T	intron
seq.3173.49	seq.3173.49_4_75074918_76675012	chr4:75938887:G:A	cis	4	76044580	T	C	0.0576935	0.892286	0.36472	0.0494409	1.62032e-13	0.00510298	rs4859602	chr4:76044580:T:C	intron
seq.3173.49	seq.3173.49_4_75074918_76675012	chr4:75938887:G:A	cis	4	76044651	C	T	0.0576955	0.892254	0.364737	0.0494411	1.61659e-13	0.00511198	rs4859604	chr4:76044651:C:T	intron
seq.3173.49	seq.3173.49_4_75074918_76675012	chr4:75938887:G:A	cis	4	76044669	C	G	0.0576935	0.892286	0.36472	0.0494409	1.62032e-13	0.00510298	rs4859605	chr4:76044669:C:G	intron
seq.3173.49	seq.3173.49_4_75074918_76675012	chr4:75938887:G:A	cis	4	76044726	C	T	0.057696	0.892247	0.364773	0.0494411	1.60768e-13	0.00512488	rs4859606	chr4:76044726:C:T	intron
seq.3173.49	seq.3173.49_4_75074918_76675012	chr4:75938887:G:A	cis	4	76045152	T	C	0.0579561	0.892573	0.363997	0.0493511	1.63531e-13	0.00448456	rs4529084	chr4:76045152:T:C	intron
seq.3173.49	seq.3173.49_4_75074918_76675012	chr4:75938887:G:A	cis	4	76045168	A	G	0.0576935	0.892286	0.36472	0.0494409	1.62032e-13	0.00510298	rs4386627	chr4:76045168:A:G	intron
seq.3173.49	seq.3173.49_4_75074918_76675012	chr4:75938887:G:A	cis	4	76045465	T	C	0.057694	0.892278	0.364726	0.049441	1.61883e-13	0.00510311	rs9990733	chr4:76045465:T:C	intron
seq.3173.49	seq.3173.49_4_75074918_76675012	chr4:75938887:G:A	cis	4	76045488	A	G	0.057696	0.892247	0.364749	0.0494407	1.61287e-13	0.00511661	rs10033061	chr4:76045488:A:G	intron
seq.3173.49	seq.3173.49_4_75074918_76675012	chr4:75938887:G:A	cis	4	76045530	G	T	0.0576945	0.892271	0.364719	0.049441	1.62069e-13	0.00510425	rs9998659	chr4:76045530:G:T	intron
seq.3173.49	seq.3173.49_4_75074918_76675012	chr4:75938887:G:A	cis	4	76045730	A	G	0.057701	0.892153	0.364754	0.0494421	1.61436e-13	0.00508515	rs28896243	chr4:76045730:A:G	intron
seq.3173.49	seq.3173.49_4_75074918_76675012	chr4:75938887:G:A	cis	4	76045788	A	G	0.057702	0.892151	0.36473	0.0494373	1.61139e-13	0.00512334	rs28868672	chr4:76045788:A:G	intron
seq.3173.49	seq.3173.49_4_75074918_76675012	chr4:75938887:G:A	cis	4	76045792	T	C	0.0578775	0.891675	0.363517	0.0493883	1.83358e-13	0.00441709	rs28848839	chr4:76045792:T:C	intron
seq.3173.49	seq.3173.49_4_75074918_76675012	chr4:75938887:G:A	cis	4	76046119	C	CTA	0.058376	0.886016	0.363834	0.0493757	1.72306e-13	0.00585625	.	chr4:76046119:C:CTA	intron
seq.3173.49	seq.3173.49_4_75074918_76675012	chr4:75938887:G:A	cis	4	76046126	C	T	0.0576945	0.892254	0.364755	0.0494415	1.61287e-13	0.00512056	rs35786143	chr4:76046126:C:T	intron
seq.3173.49	seq.3173.49_4_75074918_76675012	chr4:75938887:G:A	cis	4	76046417	C	T	0.0576945	0.892253	0.364715	0.0494415	1.62256e-13	0.00509582	rs4524415	chr4:76046417:C:T	intron
seq.3173.49	seq.3173.49_4_75074918_76675012	chr4:75938887:G:A	cis	4	76046788	G	T	0.057699	0.89226	0.364691	0.0494399	1.62555e-13	0.00508856	rs10001988	chr4:76046788:G:T	intron
seq.3173.49	seq.3173.49_4_75074918_76675012	chr4:75938887:G:A	cis	4	76046789	C	T	0.057699	0.89226	0.364691	0.0494399	1.62555e-13	0.00508856	rs10025181	chr4:76046789:C:T	intron
seq.3173.49	seq.3173.49_4_75074918_76675012	chr4:75938887:G:A	cis	4	76046836	C	T	0.0577	0.892246	0.364715	0.0494399	1.61957e-13	0.00509959	rs10025201	chr4:76046836:C:T	intron
seq.3173.49	seq.3173.49_4_75074918_76675012	chr4:75938887:G:A	cis	4	76046876	G	A	0.057698	0.892276	0.364692	0.0494397	1.62517e-13	0.00509689	rs10002099	chr4:76046876:G:A	intron
seq.3173.49	seq.3173.49_4_75074918_76675012	chr4:75938887:G:A	cis	4	76046915	C	T	0.0577044	0.892209	0.364674	0.0494398	1.62967e-13	0.00509764	rs10025302	chr4:76046915:C:T	intron
seq.3173.49	seq.3173.49_4_75074918_76675012	chr4:75938887:G:A	cis	4	76046965	A	G	0.0577099	0.891887	0.364887	0.0494484	1.59294e-13	0.0051706	rs9992010	chr4:76046965:A:G	intron
seq.3173.49	seq.3173.49_4_75074918_76675012	chr4:75938887:G:A	cis	4	76046978	AG	A	0.0578112	0.890584	0.364714	0.0494472	1.63343e-13	0.00493417	rs142472781	chr4:76046978:AG:A	intron
seq.3173.49	seq.3173.49_4_75074918_76675012	chr4:75938887:G:A	cis	4	76047012	G	A	0.0577024	0.892205	0.364721	0.0494402	1.61883e-13	0.00511373	rs10002214	chr4:76047012:G:A	intron
seq.3173.49	seq.3173.49_4_75074918_76675012	chr4:75938887:G:A	cis	4	76047033	C	T	0.057699	0.89226	0.36472	0.0494398	1.61845e-13	0.00510963	rs10025412	chr4:76047033:C:T	intron
seq.3173.49	seq.3173.49_4_75074918_76675012	chr4:75938887:G:A	cis	4	76047044	G	A	0.057699	0.892262	0.364714	0.0494398	1.61994e-13	0.00510141	rs10002290	chr4:76047044:G:A	intron
seq.3173.49	seq.3173.49_4_75074918_76675012	chr4:75938887:G:A	cis	4	76047468	A	T	0.057702	0.892214	0.364701	0.0494396	1.62256e-13	0.005117	rs4276310	chr4:76047468:A:T	intron
seq.3173.49	seq.3173.49_4_75074918_76675012	chr4:75938887:G:A	cis	4	76047548	G	A	0.0576975	0.892283	0.364701	0.0494397	1.62293e-13	0.00510173	rs4435768	chr4:76047548:G:A	intron
seq.3173.49	seq.3173.49_4_75074918_76675012	chr4:75938887:G:A	cis	4	76047727	C	T	0.0576945	0.892252	0.364704	0.049442	1.6263e-13	0.00509307	rs4373188	chr4:76047727:C:T	intron
seq.3173.49	seq.3173.49_4_75074918_76675012	chr4:75938887:G:A	cis	4	76047904	C	A	0.0576975	0.892283	0.364701	0.0494397	1.62293e-13	0.00510173	rs6816898	chr4:76047904:C:A	intron
seq.3173.49	seq.3173.49_4_75074918_76675012	chr4:75938887:G:A	cis	4	76048037	A	G	0.0577039	0.892122	0.364735	0.0494414	1.61734e-13	0.00511174	rs6532130	chr4:76048037:A:G	intron
seq.3173.49	seq.3173.49_4_75074918_76675012	chr4:75938887:G:A	cis	4	76048265	T	C	0.0571585	0.902605	0.363509	0.0493711	1.80094e-13	0.00473144	rs4394024	chr4:76048265:T:C	intron
seq.3173.49	seq.3173.49_4_75074918_76675012	chr4:75938887:G:A	cis	4	76048387	T	C	0.0571619	0.902473	0.363512	0.0493745	1.80717e-13	0.00476447	rs4331799	chr4:76048387:T:C	intron
seq.3173.49	seq.3173.49_4_75074918_76675012	chr4:75938887:G:A	cis	4	76048484	G	A	0.0571674	0.902475	0.363508	0.0493711	1.80136e-13	0.00477874	rs4643846	chr4:76048484:G:A	intron
seq.3173.49	seq.3173.49_4_75074918_76675012	chr4:75938887:G:A	cis	4	76048495	C	T	0.0571609	0.902579	0.3635	0.049369	1.79929e-13	0.00474734	rs4532263	chr4:76048495:C:T	intron
seq.3173.49	seq.3173.49_4_75074918_76675012	chr4:75938887:G:A	cis	4	76048665	G	A	0.0572045	0.901885	0.364135	0.0493735	1.6421e-13	0.00484409	rs4543142	chr4:76048665:G:A	intron
seq.3173.49	seq.3173.49_4_75074918_76675012	chr4:75938887:G:A	cis	4	76048802	A	G	0.0571619	0.902564	0.363541	0.0493706	1.79143e-13	0.00477819	rs4406046	chr4:76048802:A:G	intron
seq.3173.49	seq.3173.49_4_75074918_76675012	chr4:75938887:G:A	cis	4	76048826	A	AC	0.0571896	0.902214	0.364657	0.0493705	1.51147e-13	0.00551841	rs34710703	chr4:76048826:A:AC	intron
seq.3173.49	seq.3173.49_4_75074918_76675012	chr4:75938887:G:A	cis	4	76048877	T	C	0.0571629	0.902477	0.363581	0.0493717	1.78279e-13	0.00472861	rs4541534	chr4:76048877:T:C	intron
seq.3173.49	seq.3173.49_4_75074918_76675012	chr4:75938887:G:A	cis	4	76048906	C	G	0.057158	0.90261	0.363541	0.0493707	1.79143e-13	0.00475173	rs4532264	chr4:76048906:C:G	intron
seq.3173.49	seq.3173.49_4_75074918_76675012	chr4:75938887:G:A	cis	4	76049016	T	C	0.057157	0.902608	0.363539	0.0493715	1.79349e-13	0.00474033	rs4541535	chr4:76049016:T:C	intron
seq.3173.49	seq.3173.49_4_75074918_76675012	chr4:75938887:G:A	cis	4	76049320	G	A	0.0571728	0.902385	0.363427	0.0493717	1.82474e-13	0.00477495	rs6827767	chr4:76049320:G:A	intron
seq.3173.49	seq.3173.49_4_75074918_76675012	chr4:75938887:G:A	cis	4	76049359	T	G	0.057157	0.902626	0.363553	0.049371	1.78896e-13	0.00475281	rs6811252	chr4:76049359:T:G	intron
seq.3173.49	seq.3173.49_4_75074918_76675012	chr4:75938887:G:A	cis	4	76049386	C	T	0.0571679	0.902466	0.363571	0.0493711	1.78402e-13	0.00477101	rs10034055	chr4:76049386:C:T	intron
seq.3173.49	seq.3173.49_4_75074918_76675012	chr4:75938887:G:A	cis	4	76049426	T	C	0.0571842	0.902196	0.36358	0.0493706	1.78074e-13	0.0047682	rs6811301	chr4:76049426:T:C	intron
seq.3173.49	seq.3173.49_4_75074918_76675012	chr4:75938887:G:A	cis	4	76049459	T	C	0.0571624	0.902539	0.3635	0.0493711	1.80343e-13	0.00476308	rs6811469	chr4:76049459:T:C	intron
seq.3173.49	seq.3173.49_4_75074918_76675012	chr4:75938887:G:A	cis	4	76049586	C	T	0.057155	0.902622	0.363539	0.0493718	1.79432e-13	0.00475072	rs6829896	chr4:76049586:C:T	intron
seq.3173.49	seq.3173.49_4_75074918_76675012	chr4:75938887:G:A	cis	4	76049642	GA	G	0.0571916	0.902019	0.36328	0.0493748	1.87241e-13	0.00472652	rs61256927	chr4:76049642:GA:G	intron
seq.3173.49	seq.3173.49_4_75074918_76675012	chr4:75938887:G:A	cis	4	76049648	T	C	0.0571624	0.902467	0.363558	0.0493729	1.79102e-13	0.00477286	rs59291856	chr4:76049648:T:C	intron
seq.3173.49	seq.3173.49_4_75074918_76675012	chr4:75938887:G:A	cis	4	76049752	C	T	0.0571619	0.902528	0.3635	0.0493715	1.80468e-13	0.00474957	rs6532142	chr4:76049752:C:T	intron
seq.3173.49	seq.3173.49_4_75074918_76675012	chr4:75938887:G:A	cis	4	76049843	G	A	0.0571303	0.902621	0.364075	0.0493794	1.6684e-13	0.00500895	rs6532143	chr4:76049843:G:A	intron
seq.3173.49	seq.3173.49_4_75074918_76675012	chr4:75938887:G:A	cis	4	76050084	C	T	0.057333	0.90144	0.363188	0.0493374	1.82096e-13	0.0047171	rs7376624	chr4:76050084:C:T	intron
seq.3173.49	seq.3173.49_4_75074918_76675012	chr4:75938887:G:A	cis	4	76050236	C	T	0.0686096	0.90301	0.384193	0.0452894	2.19331e-17	0.00543364	rs7376943	chr4:76050236:C:T	intron
seq.3173.49	seq.3173.49_4_75074918_76675012	chr4:75938887:G:A	cis	4	76050287	G	A	0.0573306	0.905344	0.360821	0.0492309	2.31633e-13	0.00397291	rs7376863	chr4:76050287:G:A	intron
seq.3173.49	seq.3173.49_4_75074918_76675012	chr4:75938887:G:A	cis	4	76050306	A	T	0.0573306	0.905344	0.360821	0.0492309	2.31633e-13	0.00397291	rs28820049	chr4:76050306:A:T	intron
seq.3173.49	seq.3173.49_4_75074918_76675012	chr4:75938887:G:A	cis	4	76050474	T	C	0.0573306	0.905308	0.360848	0.0492319	2.3094e-13	0.00397605	rs28757394	chr4:76050474:T:C	intron
seq.3173.49	seq.3173.49_4_75074918_76675012	chr4:75938887:G:A	cis	4	76050526	G	A	0.0573306	0.905344	0.360821	0.0492309	2.31633e-13	0.00397291	rs13104942	chr4:76050526:G:A	intron
seq.3173.49	seq.3173.49_4_75074918_76675012	chr4:75938887:G:A	cis	4	76050561	T	C	0.0572945	0.904763	0.360735	0.0492606	2.42493e-13	0.00395917	rs13138901	chr4:76050561:T:C	intron
seq.3173.49	seq.3173.49_4_75074918_76675012	chr4:75938887:G:A	cis	4	76050693	A	G	0.057747	0.899224	0.358971	0.0492434	3.10527e-13	0.00366947	rs13133745	chr4:76050693:A:G	intron
seq.3173.49	seq.3173.49_4_75074918_76675012	chr4:75938887:G:A	cis	4	76050696	G	A	0.0575239	0.902567	0.358822	0.0492368	3.15355e-13	0.00410266	rs13105341	chr4:76050696:G:A	intron
seq.3173.49	seq.3173.49_4_75074918_76675012	chr4:75938887:G:A	cis	4	76050823	G	A	0.0573316	0.90533	0.36082	0.049231	2.31686e-13	0.00397273	rs4359936	chr4:76050823:G:A	intron
seq.3173.49	seq.3173.49_4_75074918_76675012	chr4:75938887:G:A	cis	4	76050954	C	G	0.057334	0.905288	0.360783	0.0492313	2.33024e-13	0.0039732	rs4605687	chr4:76050954:C:G	intron
seq.3173.49	seq.3173.49_4_75074918_76675012	chr4:75938887:G:A	cis	4	76050976	T	C	0.057332	0.90532	0.360804	0.0492307	2.32113e-13	0.00397198	rs4610366	chr4:76050976:T:C	intron
seq.3173.49	seq.3173.49_4_75074918_76675012	chr4:75938887:G:A	cis	4	76051002	G	A	0.0573434	0.905135	0.360785	0.0492318	2.33131e-13	0.00399438	rs4359937	chr4:76051002:G:A	intron
seq.3173.49	seq.3173.49_4_75074918_76675012	chr4:75938887:G:A	cis	4	76051029	G	A	0.0599866	0.882344	0.36137	0.0488487	1.38516e-13	0.00362868	rs4359938	chr4:76051029:G:A	intron
seq.3173.49	seq.3173.49_4_75074918_76675012	chr4:75938887:G:A	cis	4	76051249	G	C	0.0573301	0.905334	0.360827	0.0492314	2.31526e-13	0.00397905	rs13111790	chr4:76051249:G:C	intron
seq.3173.49	seq.3173.49_4_75074918_76675012	chr4:75938887:G:A	cis	4	76051294	C	T	0.0573301	0.905352	0.360819	0.0492309	2.31686e-13	0.00397555	rs13113455	chr4:76051294:C:T	intron
seq.3173.49	seq.3173.49_4_75074918_76675012	chr4:75938887:G:A	cis	4	76051315	T	C	0.057336	0.905256	0.360906	0.0492313	2.2877e-13	0.00398022	rs68156651	chr4:76051315:T:C	intron
seq.3173.49	seq.3173.49_4_75074918_76675012	chr4:75938887:G:A	cis	4	76051363	C	T	0.0573316	0.905328	0.360824	0.0492311	2.31526e-13	0.00397099	rs13113632	chr4:76051363:C:T	intron
seq.3173.49	seq.3173.49_4_75074918_76675012	chr4:75938887:G:A	cis	4	76051441	A	C	0.057332	0.90532	0.360817	0.0492306	2.31686e-13	0.0039704	rs28681694	chr4:76051441:A:C	intron
seq.3173.49	seq.3173.49_4_75074918_76675012	chr4:75938887:G:A	cis	4	76051500	A	G	0.057332	0.905322	0.360847	0.0492311	2.30728e-13	0.00397588	rs28433437	chr4:76051500:A:G	intron
seq.3173.49	seq.3173.49_4_75074918_76675012	chr4:75938887:G:A	cis	4	76051574	C	T	0.0573301	0.905352	0.360819	0.0492309	2.31686e-13	0.00397555	rs28505472	chr4:76051574:C:T	intron
seq.3173.49	seq.3173.49_4_75074918_76675012	chr4:75938887:G:A	cis	4	76051578	C	T	0.0573311	0.905337	0.360823	0.0492305	2.3142e-13	0.00397037	rs28642977	chr4:76051578:C:T	intron
seq.3173.49	seq.3173.49_4_75074918_76675012	chr4:75938887:G:A	cis	4	76051602	T	C	0.057377	0.904755	0.360573	0.0492286	2.39828e-13	0.00389135	rs28548768	chr4:76051602:T:C	intron
seq.3173.49	seq.3173.49_4_75074918_76675012	chr4:75938887:G:A	cis	4	76051771	T	G	0.0573311	0.905336	0.360827	0.049231	2.3142e-13	0.00397299	rs10856873	chr4:76051771:T:G	intron
seq.3173.49	seq.3173.49_4_75074918_76675012	chr4:75938887:G:A	cis	4	76052292	A	G	0.0573306	0.905344	0.360821	0.0492309	2.31633e-13	0.00397291	rs6826163	chr4:76052292:A:G	intron
seq.3173.49	seq.3173.49_4_75074918_76675012	chr4:75938887:G:A	cis	4	76052368	G	A	0.057336	0.905254	0.360846	0.0492315	2.30887e-13	0.00399216	rs6848603	chr4:76052368:G:A	intron
seq.3173.49	seq.3173.49_4_75074918_76675012	chr4:75938887:G:A	cis	4	76052393	A	G	0.0573335	0.905294	0.360851	0.0492303	2.30409e-13	0.00398337	rs6826398	chr4:76052393:A:G	intron
seq.3173.49	seq.3173.49_4_75074918_76675012	chr4:75938887:G:A	cis	4	76052396	G	C	0.0573434	0.905134	0.360839	0.0492313	2.31047e-13	0.00399837	rs6848620	chr4:76052396:G:C	intron
seq.3173.49	seq.3173.49_4_75074918_76675012	chr4:75938887:G:A	cis	4	76052404	A	C	0.0573414	0.905165	0.360795	0.0492311	2.32595e-13	0.00398671	rs6826406	chr4:76052404:A:C	intron
seq.3173.49	seq.3173.49_4_75074918_76675012	chr4:75938887:G:A	cis	4	76052411	A	C	0.0573306	0.905344	0.360821	0.0492309	2.31633e-13	0.00397291	rs6826408	chr4:76052411:A:C	intron
seq.3173.49	seq.3173.49_4_75074918_76675012	chr4:75938887:G:A	cis	4	76052598	C	T	0.0573311	0.905337	0.360802	0.049231	2.32274e-13	0.00396547	rs6850515	chr4:76052598:C:T	intron
seq.3173.49	seq.3173.49_4_75074918_76675012	chr4:75938887:G:A	cis	4	76052942	T	C	0.0573419	0.905163	0.360799	0.0492321	2.32648e-13	0.00398943	rs6532154	chr4:76052942:T:C	intron
seq.3173.49	seq.3173.49_4_75074918_76675012	chr4:75938887:G:A	cis	4	76052944	G	T	0.057334	0.905292	0.360842	0.0492312	2.3094e-13	0.00397715	rs6532155	chr4:76052944:G:T	intron
seq.3173.49	seq.3173.49_4_75074918_76675012	chr4:75938887:G:A	cis	4	76053198	G	A	0.0573316	0.905328	0.360842	0.0492311	2.30887e-13	0.00397906	rs6532156	chr4:76053198:G:A	intron
seq.3173.49	seq.3173.49_4_75074918_76675012	chr4:75938887:G:A	cis	4	76053220	C	T	0.0573301	0.905335	0.360827	0.0492314	2.31526e-13	0.00397122	rs6532157	chr4:76053220:C:T	intron
seq.3173.49	seq.3173.49_4_75074918_76675012	chr4:75938887:G:A	cis	4	76053256	A	G	0.0573316	0.905328	0.360819	0.0492305	2.31579e-13	0.00397543	rs4535358	chr4:76053256:A:G	intron
seq.3173.49	seq.3173.49_4_75074918_76675012	chr4:75938887:G:A	cis	4	76053415	T	TA	0.0620488	0.835795	0.347555	0.0493822	1.9494e-12	0.00402603	.	chr4:76053415:T:TA	intron
seq.3173.49	seq.3173.49_4_75074918_76675012	chr4:75938887:G:A	cis	4	76053426	T	C	0.0573375	0.905233	0.360865	0.0492312	2.30144e-13	0.00397457	rs10016135	chr4:76053426:T:C	intron
seq.3173.49	seq.3173.49_4_75074918_76675012	chr4:75938887:G:A	cis	4	76053574	C	T	0.0573291	0.905315	0.360803	0.0492322	2.32595e-13	0.00396479	rs6857372	chr4:76053574:C:T	intron
seq.3173.49	seq.3173.49_4_75074918_76675012	chr4:75938887:G:A	cis	4	76053960	G	A	0.0573306	0.905344	0.360821	0.0492309	2.31633e-13	0.00397291	rs6856681	chr4:76053960:G:A	intron
seq.3173.49	seq.3173.49_4_75074918_76675012	chr4:75938887:G:A	cis	4	76054430	T	TA	0.0599397	0.882221	0.360146	0.0486737	1.37025e-13	0.00345002	.	chr4:76054430:T:TA	intron
seq.3173.49	seq.3173.49_4_75074918_76675012	chr4:75938887:G:A	cis	4	76054656	AC	A	0.057337	0.905186	0.36088	0.0492326	2.29985e-13	0.00399051	rs11349732	chr4:76054656:AC:A	intron
seq.3173.49	seq.3173.49_4_75074918_76675012	chr4:75938887:G:A	cis	4	76054771	T	C	0.0573306	0.905345	0.360814	0.0492309	2.31846e-13	0.00397139	rs4401475	chr4:76054771:T:C	intron
seq.3173.49	seq.3173.49_4_75074918_76675012	chr4:75938887:G:A	cis	4	76054903	T	C	0.0573553	0.904942	0.361013	0.0492316	2.25113e-13	0.00399125	rs4593163	chr4:76054903:T:C	intron
seq.3173.49	seq.3173.49_4_75074918_76675012	chr4:75938887:G:A	cis	4	76055508	A	G	0.0573301	0.905352	0.360819	0.0492309	2.31686e-13	0.00397555	rs4543147	chr4:76055508:A:G	intron
seq.3173.49	seq.3173.49_4_75074918_76675012	chr4:75938887:G:A	cis	4	76055733	GC	G	0.0575155	0.903379	0.35856	0.0492159	3.20627e-13	0.00372301	rs11352867	chr4:76055733:GC:G	intron
seq.3173.49	seq.3173.49_4_75074918_76675012	chr4:75938887:G:A	cis	4	76055870	C	A	0.057337	0.905222	0.360864	0.0492316	2.3025e-13	0.00398333	rs7677924	chr4:76055870:C:A	intron
seq.3173.49	seq.3173.49_4_75074918_76675012	chr4:75938887:G:A	cis	4	76055920	A	C	0.0573316	0.905329	0.360842	0.049231	2.30887e-13	0.00398215	rs7655350	chr4:76055920:A:C	intron
seq.3173.49	seq.3173.49_4_75074918_76675012	chr4:75938887:G:A	cis	4	76056615	A	G	0.0573306	0.905344	0.360821	0.0492309	2.31633e-13	0.00397291	rs4547819	chr4:76056615:A:G	intron
seq.3173.49	seq.3173.49_4_75074918_76675012	chr4:75938887:G:A	cis	4	76056631	T	C	0.0573588	0.904957	0.361409	0.0492297	2.11544e-13	0.00400601	rs4422436	chr4:76056631:T:C	intron
seq.3173.49	seq.3173.49_4_75074918_76675012	chr4:75938887:G:A	cis	4	76056811	A	G	0.0573301	0.905335	0.360828	0.0492319	2.31579e-13	0.00397002	rs6532158	chr4:76056811:A:G	intron
seq.3173.49	seq.3173.49_4_75074918_76675012	chr4:75938887:G:A	cis	4	76056971	A	G	0.0573617	0.904843	0.360838	0.0492337	2.31739e-13	0.00403238	rs6532159	chr4:76056971:A:G	intron
seq.3173.49	seq.3173.49_4_75074918_76675012	chr4:75938887:G:A	cis	4	76057046	C	T	0.0573306	0.905344	0.360821	0.0492309	2.31633e-13	0.00397291	rs6532160	chr4:76057046:C:T	intron
seq.3173.49	seq.3173.49_4_75074918_76675012	chr4:75938887:G:A	cis	4	76057213	G	C	0.0573464	0.90509	0.360705	0.0492324	2.36102e-13	0.00398737	rs6532161	chr4:76057213:G:C	intron
seq.3173.49	seq.3173.49_4_75074918_76675012	chr4:75938887:G:A	cis	4	76057539	T	C	0.0573187	0.906041	0.360619	0.0492232	2.36755e-13	0.00386218	rs4484329	chr4:76057539:T:C	intron
seq.3173.49	seq.3173.49_4_75074918_76675012	chr4:75938887:G:A	cis	4	76057540	A	T	0.0573177	0.906073	0.360598	0.0492232	2.3752e-13	0.00385888	rs4550961	chr4:76057540:A:T	intron
seq.3173.49	seq.3173.49_4_75074918_76675012	chr4:75938887:G:A	cis	4	76057929	C	T	0.0572999	0.906344	0.360626	0.0492208	2.35939e-13	0.00381016	rs4380549	chr4:76057929:C:T	intron
seq.3173.49	seq.3173.49_4_75074918_76675012	chr4:75938887:G:A	cis	4	76058173	G	T	0.0572994	0.906368	0.360584	0.0492214	2.37575e-13	0.00380599	rs4407534	chr4:76058173:G:T	intron
seq.3173.49	seq.3173.49_4_75074918_76675012	chr4:75938887:G:A	cis	4	76058174	C	T	0.0573009	0.906328	0.360609	0.0492215	2.36701e-13	0.00380608	rs4605683	chr4:76058174:C:T	intron
seq.3173.49	seq.3173.49_4_75074918_76675012	chr4:75938887:G:A	cis	4	76059010	G	T	0.0520842	0.999771	0.356926	0.0490093	3.26889e-13	0.00407273	rs11097219	chr4:76059010:G:T	intron
seq.3173.49	seq.3173.49_4_75074918_76675012	chr4:75938887:G:A	cis	4	76059026	T	C	0.0572994	0.906368	0.360608	0.0492214	2.36701e-13	0.00380714	rs6837830	chr4:76059026:T:C	intron
seq.3173.49	seq.3173.49_4_75074918_76675012	chr4:75938887:G:A	cis	4	76059346	C	T	0.0573019	0.906329	0.360601	0.0492212	2.36919e-13	0.0038018	rs12502834	chr4:76059346:C:T	intron
seq.3173.49	seq.3173.49_4_75074918_76675012	chr4:75938887:G:A	cis	4	76059386	G	A	0.0573227	0.905981	0.360488	0.0492224	2.41268e-13	0.00378577	rs12510335	chr4:76059386:G:A	intron
seq.3173.49	seq.3173.49_4_75074918_76675012	chr4:75938887:G:A	cis	4	76060053	A	G	0.0572999	0.905441	0.361215	0.0492469	2.22126e-13	0.00395129	rs4616778	chr4:76060053:A:G	intron
seq.3173.49	seq.3173.49_4_75074918_76675012	chr4:75938887:G:A	cis	4	76060159	A	C	0.0572959	0.905486	0.361238	0.0492471	2.2136e-13	0.00393866	rs4432767	chr4:76060159:A:C	intron
seq.3173.49	seq.3173.49_4_75074918_76675012	chr4:75938887:G:A	cis	4	76060350	G	GC	0.0578404	0.897619	0.36278	0.0492482	1.75348e-13	0.00400053	.	chr4:76060350:G:GC	intron
seq.3173.49	seq.3173.49_4_75074918_76675012	chr4:75938887:G:A	cis	4	76060617	A	AG	0.0573048	0.905351	0.361276	0.0492466	2.19989e-13	0.00392815	rs11406762	chr4:76060617:A:AG	intron
seq.3173.49	seq.3173.49_4_75074918_76675012	chr4:75938887:G:A	cis	4	76060893	A	G	0.057293	0.905552	0.361252	0.0492463	2.20699e-13	0.00393729	rs7688306	chr4:76060893:A:G	intron
seq.3173.49	seq.3173.49_4_75074918_76675012	chr4:75938887:G:A	cis	4	76060915	C	T	0.057293	0.905552	0.361252	0.0492463	2.20699e-13	0.00393729	rs7664354	chr4:76060915:C:T	intron
seq.3173.49	seq.3173.49_4_75074918_76675012	chr4:75938887:G:A	cis	4	76061580	C	A	0.057295	0.90552	0.36125	0.0492465	2.20851e-13	0.00393168	rs10010920	chr4:76061580:C:A	intron
seq.3173.49	seq.3173.49_4_75074918_76675012	chr4:75938887:G:A	cis	4	76062111	TGA	T	0.0573034	0.905369	0.361272	0.0492471	2.20242e-13	0.00393941	rs10595233	chr4:76062111:TGA:T	intron
seq.3173.49	seq.3173.49_4_75074918_76675012	chr4:75938887:G:A	cis	4	76062465	T	G	0.0572618	0.899922	0.363119	0.0494183	2.01372e-13	0.00435326	rs6532163	chr4:76062465:T:G	intron
seq.3173.49	seq.3173.49_4_75074918_76675012	chr4:75938887:G:A	cis	4	76062623	G	C	0.0572767	0.899629	0.362823	0.0494221	2.11495e-13	0.00440463	rs6532164	chr4:76062623:G:C	intron
seq.3173.49	seq.3173.49_4_75074918_76675012	chr4:75938887:G:A	cis	4	76062629	C	T	0.0572628	0.899746	0.362842	0.0494237	2.113e-13	0.00440129	rs6532165	chr4:76062629:C:T	intron
seq.3173.49	seq.3173.49_4_75074918_76675012	chr4:75938887:G:A	cis	4	76063110	C	T	0.0572371	0.900244	0.362841	0.0494186	2.10087e-13	0.00440537	rs12233806	chr4:76063110:C:T	intron
seq.3173.49	seq.3173.49_4_75074918_76675012	chr4:75938887:G:A	cis	4	76063560	G	A	0.0572396	0.900205	0.362798	0.0494189	2.11544e-13	0.00440479	rs4484324	chr4:76063560:G:A	intron
seq.3173.49	seq.3173.49_4_75074918_76675012	chr4:75938887:G:A	cis	4	76063642	A	T	0.0572415	0.900179	0.362784	0.0494188	2.11982e-13	0.00438586	rs4333205	chr4:76063642:A:T	intron
seq.3173.49	seq.3173.49_4_75074918_76675012	chr4:75938887:G:A	cis	4	76063783	C	T	0.0572391	0.900213	0.362845	0.0494188	2.10039e-13	0.00441649	rs10017484	chr4:76063783:C:T	intron
seq.3173.49	seq.3173.49_4_75074918_76675012	chr4:75938887:G:A	cis	4	76064025	C	T	0.057242	0.900197	0.362649	0.0494179	2.16123e-13	0.00433908	rs10017657	chr4:76064025:C:T	intron
seq.3173.49	seq.3173.49_4_75074918_76675012	chr4:75938887:G:A	cis	4	76064178	T	C	0.0572455	0.900141	0.362644	0.0494183	2.16421e-13	0.00432797	rs6840980	chr4:76064178:T:C	intron
seq.3173.49	seq.3173.49_4_75074918_76675012	chr4:75938887:G:A	cis	4	76064737	A	G	0.057242	0.900197	0.362649	0.0494179	2.16123e-13	0.00433908	rs7679394	chr4:76064737:A:G	intron
seq.3173.49	seq.3173.49_4_75074918_76675012	chr4:75938887:G:A	cis	4	76064866	C	T	0.057246	0.900084	0.362659	0.0494192	2.16123e-13	0.00434393	rs5005115	chr4:76064866:C:T	intron
seq.3173.49	seq.3173.49_4_75074918_76675012	chr4:75938887:G:A	cis	4	76064887	G	A	0.0572425	0.900189	0.362659	0.049418	2.15824e-13	0.00434304	rs5005114	chr4:76064887:G:A	intron
seq.3173.49	seq.3173.49_4_75074918_76675012	chr4:75938887:G:A	cis	4	76065020	C	T	0.0572554	0.899986	0.36256	0.0494187	2.1923e-13	0.00429878	rs5005113	chr4:76065020:C:T	intron
seq.3173.49	seq.3173.49_4_75074918_76675012	chr4:75938887:G:A	cis	4	76065022	A	G	0.0572574	0.899953	0.362636	0.0494194	2.1692e-13	0.00433377	rs5005112	chr4:76065022:A:G	intron
seq.3173.49	seq.3173.49_4_75074918_76675012	chr4:75938887:G:A	cis	4	76065062	G	A	0.057244	0.900112	0.362693	0.0494196	2.1508e-13	0.0043398	rs5005110	chr4:76065062:G:A	intron
seq.3173.49	seq.3173.49_4_75074918_76675012	chr4:75938887:G:A	cis	4	76065189	T	C	0.0572376	0.899907	0.362581	0.0494279	2.208e-13	0.0042837	rs5005109	chr4:76065189:T:C	intron
seq.3173.49	seq.3173.49_4_75074918_76675012	chr4:75938887:G:A	cis	4	76065346	A	G	0.0572351	0.899919	0.362617	0.0494294	2.19989e-13	0.00430187	rs4859416	chr4:76065346:A:G	intron
seq.3173.49	seq.3173.49_4_75074918_76675012	chr4:75938887:G:A	cis	4	76066014	T	C	0.0572767	0.899275	0.362416	0.0494303	2.26986e-13	0.0043913	rs10856875	chr4:76066014:T:C	intron
seq.3173.49	seq.3173.49_4_75074918_76675012	chr4:75938887:G:A	cis	4	76066272	GC	G	0.0572885	0.899445	0.362468	0.0494211	2.22895e-13	0.00441177	rs34120116	chr4:76066272:GC:G	intron
seq.3173.49	seq.3173.49_4_75074918_76675012	chr4:75938887:G:A	cis	4	76066298	A	G	0.057288	0.899454	0.362386	0.049421	2.25684e-13	0.00439098	rs11097222	chr4:76066298:A:G	intron
seq.3173.49	seq.3173.49_4_75074918_76675012	chr4:75938887:G:A	cis	4	76066343	G	A	0.0572866	0.899477	0.362438	0.0494208	2.23872e-13	0.00442437	rs11097223	chr4:76066343:G:A	intron
seq.3173.49	seq.3173.49_4_75074918_76675012	chr4:75938887:G:A	cis	4	76066593	T	G	0.0572836	0.89947	0.362446	0.0494235	2.24233e-13	0.00441505	rs12509593	chr4:76066593:T:G	intron
seq.3173.49	seq.3173.49_4_75074918_76675012	chr4:75938887:G:A	cis	4	76068517	C	A	0.057697	0.882816	0.362581	0.0497599	3.17907e-13	0.00523273	rs11097224	chr4:76068517:C:A	intron
seq.3173.49	seq.3173.49_4_75074918_76675012	chr4:75938887:G:A	cis	4	76068717	G	C	0.0579532	0.881654	0.357918	0.0496959	5.92652e-13	0.00356688	rs12640367	chr4:76068717:G:C	intron
seq.3174.2	seq.3174.2_2_3483933_3611729	chr2:3584855:G:C	trans	2	3584852	C	T	0.724999	0.96342	0.197457	0.0248725	2.04221e-15	0.0849385	rs6542674	chr2:3584852:C:T	intergenic
seq.3174.2	seq.3174.2_2_3483933_3611729	chr2:3584855:G:C	trans	2	3584855	G	C	0.726481	0.959703	0.201467	0.0249512	6.77642e-16	0.208877	rs6542675	chr2:3584855:G:C	intergenic
seq.3174.2	seq.3174.2_2_3483933_3611729	chr2:3584855:G:C	trans	2	3587016	C	T	0.728025	0.983704	0.19921	0.0247206	7.72681e-16	0.0982502	rs4850046	chr2:3587016:C:T	intergenic
seq.3174.2	seq.3174.2_2_3483933_3611729	chr2:3584855:G:C	trans	2	3587163	T	C	0.724943	0.997297	0.197765	0.0244648	6.28492e-16	0.111505	rs4850047	chr2:3587163:T:C	intergenic
seq.3174.2	seq.3174.2_2_3483933_3611729	chr2:3584855:G:C	trans	2	3588750	A	T	0.287149	0.936668	-0.199601	0.0249483	1.23823e-15	0.0958919	rs72767186	chr2:3588750:A:T	intergenic
seq.3174.2	seq.3174.2_2_3483933_3611729	chr2:3584855:G:C	trans	2	3588888	T	G	0.287478	0.936422	-0.199957	0.0249496	1.10637e-15	0.099243	rs56236159	chr2:3588888:T:G	intergenic
seq.3174.2	seq.3174.2_2_3483933_3611729	chr2:3584855:G:C	trans	2	3592325	C	G	0.735809	0.956862	0.203562	0.0253194	9.00119e-16	0.126846	rs13402560	chr2:3592325:C:G	intergenic
seq.3174.2	seq.3174.2_2_3483933_3611729	chr2:3584855:G:C	trans	2	3592331	C	G	0.735809	0.956862	0.203562	0.0253194	9.00119e-16	0.126846	rs13402561	chr2:3592331:C:G	intergenic
seq.3174.2	seq.3174.2_2_3483933_3611729	chr2:3584855:G:C	trans	2	3592552	C	T	0.730495	0.969516	0.202902	0.0249995	4.80729e-16	0.165934	rs6542680	chr2:3592552:C:T	intergenic
seq.3174.2	seq.3174.2_2_3483933_3611729	chr2:3584855:G:C	trans	2	3594771	T	C	0.728536	0.971138	0.198661	0.0249093	1.5195e-15	0.0774076	rs3820897	chr2:3594771:T:C	regulatory_region
seq.3175.51	seq.3175.51_9_133160777_133528513	chr9:133436943:C:T	cis	9	133436943	C	T	0.985925	0.994567	2.05173	0.0928095	2.71644e-108	1	rs11575933	chr9:133436943:C:T	missense
seq.3175.51	seq.3175.51_9_133160777_133528513	chr9:133440409:C:G	cis	9	133430414	T	G	0.982566	0.987259	0.83545	0.0858054	2.10572e-22	0.0222422	rs36219896	chr9:133430414:T:G	intron
seq.3175.51	seq.3175.51_9_133160777_133528513	chr9:133440409:C:G	cis	9	133430458	C	T	0.982566	0.987259	0.83545	0.0858054	2.10572e-22	0.0222422	rs80215532	chr9:133430458:C:T	intron
seq.3175.51	seq.3175.51_9_133160777_133528513	chr9:133440409:C:G	cis	9	133432616	C	G	0.982579	0.986831	0.83625	0.085855	2.03049e-22	0.0228898	rs149517360	chr9:133432616:C:G	missense
seq.3175.51	seq.3175.51_9_133160777_133528513	chr9:133440409:C:G	cis	9	133433061	C	T	0.982579	0.986831	0.83625	0.085855	2.03049e-22	0.0228898	rs77395181	chr9:133433061:C:T	intron
seq.3175.51	seq.3175.51_9_133160777_133528513	chr9:133440409:C:G	cis	9	133434976	G	C	0.982579	0.986831	0.83625	0.085855	2.03049e-22	0.0228898	rs80302966	chr9:133434976:G:C	intron
seq.3175.51	seq.3175.51_9_133160777_133528513	chr9:133440409:C:G	cis	9	133435517	TTTTC	T	0.982735	0.994173	0.838384	0.0858997	1.67109e-22	0.0249402	rs782134775	chr9:133435517:TTTTC:T	intron
seq.3175.51	seq.3175.51_9_133160777_133528513	chr9:133440409:C:G	cis	9	133438373	G	A	0.982729	0.993631	0.83849	0.0859093	1.66878e-22	0.0256106	rs78739717	chr9:133438373:G:A	splice_region
seq.3175.51	seq.3175.51_9_133160777_133528513	chr9:133440409:C:G	cis	9	133440409	C	G	0.982481	0.992933	0.84566	0.0853746	3.94821e-23	0.800202	rs28647808	chr9:133440409:C:G	missense
seq.3181.50	seq.3181.50_1_150185935_151285697	chr1:150653292:T:A	cis	1	150592000	T	C	0.631845	0.974165	0.174412	0.0231676	5.14044e-14	0.00605006	rs6698495	chr1:150592000:T:C	regulatory_region
seq.3181.50	seq.3181.50_1_150185935_151285697	chr1:150653292:T:A	cis	1	150597690	A	G	0.630608	0.97454	0.175107	0.0231719	4.12857e-14	0.00793552	rs6697620	chr1:150597690:A:G	intergenic
seq.3181.50	seq.3181.50_1_150185935_151285697	chr1:150653292:T:A	cis	1	150598509	T	G	0.630597	0.974549	0.175063	0.0231715	4.18601e-14	0.00782568	rs11204675	chr1:150598509:T:G	intergenic
seq.3181.50	seq.3181.50_1_150185935_151285697	chr1:150653292:T:A	cis	1	150599254	A	G	0.631224	0.974185	0.175395	0.0231782	3.81329e-14	0.00783568	rs2048558	chr1:150599254:A:G	intergenic
seq.3181.50	seq.3181.50_1_150185935_151285697	chr1:150653292:T:A	cis	1	150599561	T	A	0.629156	0.970463	0.175691	0.0232199	3.83707e-14	0.0078362	rs11585169	chr1:150599561:T:A	intergenic
seq.3181.50	seq.3181.50_1_150185935_151285697	chr1:150653292:T:A	cis	1	150601780	C	T	0.630688	0.974279	0.174944	0.0231766	4.40859e-14	0.00744087	rs10888384	chr1:150601780:C:T	intron
seq.3181.50	seq.3181.50_1_150185935_151285697	chr1:150653292:T:A	cis	1	150601826	T	C	0.630625	0.974327	0.175051	0.0231731	4.21891e-14	0.00771922	rs10888385	chr1:150601826:T:C	intron
seq.3181.50	seq.3181.50_1_150185935_151285697	chr1:150653292:T:A	cis	1	150602219	C	G	0.631244	0.974215	0.175408	0.0231781	3.79577e-14	0.00781617	rs11204677	chr1:150602219:C:G	intron
seq.3181.50	seq.3181.50_1_150185935_151285697	chr1:150653292:T:A	cis	1	150602283	T	G	0.630664	0.974431	0.175114	0.0231731	4.13143e-14	0.00789043	rs11204678	chr1:150602283:T:G	intron
seq.3181.50	seq.3181.50_1_150185935_151285697	chr1:150653292:T:A	cis	1	150605765	A	G	0.630653	0.974531	0.175141	0.0231721	4.08507e-14	0.00794264	rs12139563	chr1:150605765:A:G	intron
seq.3181.50	seq.3181.50_1_150185935_151285697	chr1:150653292:T:A	cis	1	150607202	A	T	0.631236	0.974309	0.175424	0.023177	3.76357e-14	0.0079035	rs12746899	chr1:150607202:A:T	intron
seq.3181.50	seq.3181.50_1_150185935_151285697	chr1:150653292:T:A	cis	1	150611194	G	C	0.632754	0.974102	0.175231	0.0231644	3.88866e-14	0.00726944	rs11204679	chr1:150611194:G:C	intron
seq.3181.50	seq.3181.50_1_150185935_151285697	chr1:150653292:T:A	cis	1	150611498	GA	G	0.632755	0.974102	0.175231	0.0231644	3.88776e-14	0.0072679	rs33924488	chr1:150611498:GA:G	intron
seq.3181.50	seq.3181.50_1_150185935_151285697	chr1:150653292:T:A	cis	1	150614664	T	G	0.632746	0.974081	0.175224	0.0231646	3.89942e-14	0.00723288	rs11204680	chr1:150614664:T:G	intron
seq.3181.50	seq.3181.50_1_150185935_151285697	chr1:150653292:T:A	cis	1	150619256	A	G	0.634335	0.973292	0.176426	0.0232288	3.07539e-14	0.00926245	rs6669122	chr1:150619256:A:G	intron
seq.3181.50	seq.3181.50_1_150185935_151285697	chr1:150653292:T:A	cis	1	150624785	G	A	0.635482	0.972106	0.177368	0.0232326	2.2683e-14	0.0118796	rs1971378	chr1:150624785:G:A	3_prime_utr
seq.3181.50	seq.3181.50_1_150185935_151285697	chr1:150653292:T:A	cis	1	150625414	G	A	0.635474	0.97215	0.177363	0.0232319	2.26778e-14	0.0118792	rs1053732	chr1:150625414:G:A	3_prime_utr
seq.3181.50	seq.3181.50_1_150185935_151285697	chr1:150653292:T:A	cis	1	150631634	G	T	0.635469	0.973519	0.176411	0.0232213	3.03249e-14	0.0091484	rs3754209	chr1:150631634:G:T	intron
seq.3181.50	seq.3181.50_1_150185935_151285697	chr1:150653292:T:A	cis	1	150635824	A	G	0.635504	0.973466	0.176297	0.0232213	3.14847e-14	0.0088519	rs4970923	chr1:150635824:A:G	regulatory_region
seq.3181.50	seq.3181.50_1_150185935_151285697	chr1:150653292:T:A	cis	1	150636418	A	G	0.635453	0.972752	0.176424	0.023235	3.12608e-14	0.00862611	rs11204684	chr1:150636418:A:G	intergenic
seq.3181.50	seq.3181.50_1_150185935_151285697	chr1:150653292:T:A	cis	1	150653292	T	A	0.58222	0.96505	0.184404	0.0226644	4.07474e-16	0.0716394	rs7538884	chr1:150653292:T:A	intron
seq.3181.50	seq.3181.50_1_150185935_151285697	chr1:150653292:T:A	cis	1	150660531	CA	C	0.58075	0.969074	0.183976	0.0226248	4.23643e-16	0.0603235	rs34121215	chr1:150660531:CA:C	intron
seq.3181.50	seq.3181.50_1_150185935_151285697	chr1:150653292:T:A	cis	1	150660603	A	G	0.58075	0.969074	0.183976	0.0226248	4.23643e-16	0.0603235	rs4970924	chr1:150660603:A:G	intron
seq.3181.50	seq.3181.50_1_150185935_151285697	chr1:150653292:T:A	cis	1	150675511	C	T	0.580567	0.969904	0.183997	0.0226181	4.12192e-16	0.0597847	rs11204693	chr1:150675511:C:T	intron
seq.3181.50	seq.3181.50_1_150185935_151285697	chr1:150653292:T:A	cis	1	150678699	C	T	0.580474	0.972089	0.1814	0.0225975	9.95405e-16	0.0284247	rs11800059	chr1:150678699:C:T	intron
seq.3181.50	seq.3181.50_1_150185935_151285697	chr1:150653292:T:A	cis	1	150684535	T	G	0.579917	0.97253	0.182687	0.0225918	6.14328e-16	0.0430154	rs11204695	chr1:150684535:T:G	intron
seq.3181.50	seq.3181.50_1_150185935_151285697	chr1:150653292:T:A	cis	1	150686697	C	G	0.579943	0.972647	0.182698	0.0225915	6.11364e-16	0.0432257	rs7520022	chr1:150686697:C:G	intron
seq.3181.50	seq.3181.50_1_150185935_151285697	chr1:150653292:T:A	cis	1	150691031	C	A	0.579878	0.972463	0.182611	0.0225941	6.36063e-16	0.0421441	rs11204702	chr1:150691031:C:A	intron
seq.3181.50	seq.3181.50_1_150185935_151285697	chr1:150653292:T:A	cis	1	150701208	T	C	0.579669	0.972696	0.182198	0.0225987	7.48686e-16	0.0380888	rs4970926	chr1:150701208:T:C	intron
seq.3181.50	seq.3181.50_1_150185935_151285697	chr1:150653292:T:A	cis	1	150704009	T	C	0.579687	0.972794	0.182245	0.0225982	7.34852e-16	0.0385053	rs12403609	chr1:150704009:T:C	intron
seq.3181.50	seq.3181.50_1_150185935_151285697	chr1:150653292:T:A	cis	1	150711036	C	A	0.579849	0.972596	0.182318	0.0225967	7.12689e-16	0.0396879	rs6694531	chr1:150711036:C:A	intron
seq.3181.50	seq.3181.50_1_150185935_151285697	chr1:150653292:T:A	cis	1	150714820	C	T	0.579282	0.972101	0.182057	0.0226013	7.9378e-16	0.0401055	rs10888388	chr1:150714820:C:T	intron
seq.3181.50	seq.3181.50_1_150185935_151285697	chr1:150653292:T:A	cis	1	150716120	T	C	0.579283	0.972097	0.182053	0.0226014	7.9506e-16	0.0400435	rs12130363	chr1:150716120:T:C	intron
seq.3181.50	seq.3181.50_1_150185935_151285697	chr1:150653292:T:A	cis	1	150717748	G	A	0.579286	0.972086	0.182062	0.0226015	7.92684e-16	0.0401684	rs11204712	chr1:150717748:G:A	intron
seq.3181.50	seq.3181.50_1_150185935_151285697	chr1:150653292:T:A	cis	1	150724316	TCTTCTGCAG	T	0.578535	0.969796	0.18323	0.0226558	6.08836e-16	0.0443771	rs3061129	chr1:150724316:TCTTCTGCAG:T	intergenic
seq.3181.50	seq.3181.50_1_150185935_151285697	chr1:150653292:T:A	cis	1	150737247	C	T	0.57781	0.972367	0.176661	0.0226058	5.50301e-15	0.0111524	rs6587520	chr1:150737247:C:T	intron
seq.3181.50	seq.3181.50_1_150185935_151285697	chr1:150653292:T:A	cis	1	150742175	TGAACCTTAAAGGCA	T	0.580901	0.968621	0.175009	0.0226864	1.21675e-14	0.00511407	rs57477147	chr1:150742175:TGAACCTTAAAGGCA:T	3_prime_utr
seq.3181.50	seq.3181.50_1_150185935_151285697	chr1:150653292:T:A	cis	1	150742189	A	G	0.43359	0.973195	-0.176404	0.0225361	4.97164e-15	0.0121211	rs10888389	chr1:150742189:A:G	3_prime_utr
seq.3181.50	seq.3181.50_1_150185935_151285697	chr1:150653292:T:A	cis	1	150757317	G	A	0.576736	0.974977	0.175047	0.022592	9.3218e-15	0.00676184	rs12568757	chr1:150757317:G:A	intron
seq.3181.50	seq.3181.50_1_150185935_151285697	chr1:150653292:T:A	cis	1	150761739	CAAGAAAAAAAGAAAA	C	0.600058	0.979463	0.177272	0.0227892	7.32318e-15	0.0109041	rs112658271	chr1:150761739:CAAGAAAAAAAGAAAA:C	intron
seq.3181.50	seq.3181.50_1_150185935_151285697	chr1:150653292:T:A	cis	1	150765721	C	T	0.594916	0.999863	0.174578	0.0225189	9.00949e-15	0.00894582	rs1136774	chr1:150765721:C:T	5_prime_utr
seq.3181.50	seq.3181.50_1_150185935_151285697	chr1:150653292:T:A	cis	1	150766597	C	T	0.6	0.979527	0.17717	0.0227889	7.58054e-15	0.0106176	rs7534124	chr1:150766597:C:T	intergenic
seq.3181.50	seq.3181.50_1_150185935_151285697	chr1:150653292:T:A	cis	1	150770224	T	C	0.59484	0.999941	0.174313	0.0225208	9.93802e-15	0.00836779	rs11204725	chr1:150770224:T:C	intergenic
seq.3181.50	seq.3181.50_1_150185935_151285697	chr1:150653292:T:A	cis	1	150774935	G	T	0.600297	0.978952	0.178101	0.0228049	5.72928e-15	0.0148804	rs6683015	chr1:150774935:G:T	intergenic
seq.3181.50	seq.3181.50_1_150185935_151285697	chr1:150653292:T:A	cis	1	150781119	G	A	0.599893	0.979083	0.177555	0.0227983	6.80143e-15	0.0118905	rs34002273	chr1:150781119:G:A	intergenic
seq.3181.50	seq.3181.50_12_8871415_9191153	chr12:8946399:G:GAAC	trans	12	8946399	G	GAAC	0.685111	0.976099	-0.222692	0.0240441	2.01002e-20	0.999873	.	chr12:8946399:G:GAAC	splice_polypyrimidine_tract
seq.3184.25	seq.3184.25_13_112951928_113409344	chr13:113107199:C:T	cis	13	113105172	A	C	0.554641	0.965017	-0.291684	0.0226202	4.81172e-38	0.0582221	rs762635	chr13:113105172:A:C	intergenic
seq.3184.25	seq.3184.25_13_112951928_113409344	chr13:113107199:C:T	cis	13	113105212	A	G	0.552494	0.969656	-0.29121	0.0225689	4.31917e-38	0.126329	rs762636	chr13:113105212:A:G	intergenic
seq.3184.25	seq.3184.25_13_112951928_113409344	chr13:113107199:C:T	cis	13	113105440	A	G	0.461844	0.965492	0.291939	0.0225303	2.12716e-38	0.0600154	rs510317	chr13:113105440:A:G	intergenic
seq.3184.25	seq.3184.25_13_112951928_113409344	chr13:113107199:C:T	cis	13	113106541	T	C	0.550381	0.959242	-0.263658	0.0226107	2.02209e-31	0.0448024	rs3093237	chr13:113106541:T:C	intron
seq.3184.25	seq.3184.25_13_112951928_113409344	chr13:113107199:C:T	cis	13	113106553	C	G	0.550423	0.959375	-0.263866	0.0226103	1.81051e-31	0.04545	rs9549674	chr13:113106553:C:G	intron
seq.3184.25	seq.3184.25_13_112951928_113409344	chr13:113107199:C:T	cis	13	113107199	C	T	0.554931	0.962637	-0.292595	0.0226114	2.67178e-38	0.728409	rs28663357	chr13:113107199:C:T	intron
seq.3184.25	seq.3184.25_13_112951928_113409344	chr13:113107199:C:T	cis	13	113113080	A	G	0.554706	0.952816	-0.293816	0.0227187	2.94103e-38	0.0450985	rs12431329	chr13:113113080:A:G	intron
seq.3184.25	seq.3184.25_13_112951928_113409344	chr13:113115325:T:G	cis	13	113115032	G	C	0.948268	0.970926	1.4768	0.0508671	2.56448e-185	0.236821	rs491098	chr13:113115032:G:C	intron
seq.3184.25	seq.3184.25_13_112951928_113409344	chr13:113115325:T:G	cis	13	113115325	T	G	0.948342	0.971863	1.47631	0.0508742	3.80189e-185	0.254955	rs493833	chr13:113115325:T:G	intron
seq.3184.25	seq.3184.25_13_112951928_113409344	chr13:113115325:T:G	cis	13	113115603	G	A	0.948413	0.973205	1.47565	0.0508699	5.16416e-185	0.181043	rs569557	chr13:113115603:G:A	intron
seq.3184.25	seq.3184.25_13_112951928_113409344	chr13:113115325:T:G	cis	13	113115754	C	T	0.948414	0.973234	1.47564	0.0508697	5.17607e-185	0.18012	rs6042	chr13:113115754:C:T	synonymous
seq.3184.25	seq.3184.25_13_112951928_113409344	chr13:113115325:T:G	cis	13	113116562	G	A	0.948375	0.974352	1.47213	0.0508135	1.51705e-184	0.0909769	rs488703	chr13:113116562:G:A	intron
seq.3184.25	seq.3184.25_13_112951928_113409344	chr13:113115325:T:G	cis	13	113118393	G	A	0.948485	0.976515	1.47213	0.050802	1.25603e-184	0.112185	rs6041	chr13:113118393:G:A	intron
seq.3184.25	seq.3184.25_13_112951928_113409344	chr13:113115325:T:G	cis	13	113119162	C	CAA	0.947882	0.983967	1.45447	0.0503139	9.48418e-184	0.0516249	.	chr13:113119162:C:CAA	3_prime_utr
seq.3186.2	seq.3186.2_6_19519659_33887091	chr6:31928126:C:T	cis	6	31928126	C	T	0.983474	0.999612	-1.9621	0.0856662	4.23643e-116	0.999996	rs137902889	chr6:31928126:C:T	missense
seq.3186.2	seq.3186.2_6_19519659_33887091	chr6:31945298:C:T	cis	6	31945298	C	T	0.992167	0.998129	1.52183	0.124085	1.40605e-34	0.999995	rs4151648	chr6:31945298:C:T	missense
seq.3186.2	seq.3186.2_6_19519659_33887091	chr6:31954477:A:C	cis	6	31954477	A	C	0.273655	0.999945	-0.238479	0.0247582	5.83983e-22	0.74418	rs630379	chr6:31954477:A:C	intron
seq.3186.2	seq.3186.2_6_19519659_33887091	chr6:31954477:A:C	cis	6	31959565	A	G	0.288147	0.999995	-0.236683	0.0244551	3.73078e-22	0.0849694	rs440454	chr6:31959565:A:G	intron
seq.3186.2	seq.3186.2_6_19519659_33887091	chr6:31954477:A:C	cis	6	31961022	T	C	0.28814	0.999972	-0.236658	0.0244553	3.77138e-22	0.0836372	rs419788	chr6:31961022:T:C	missense
seq.3186.2	seq.3186.2_6_19519659_33887091	chr6:31954477:A:C	cis	6	31961237	A	C	0.288141	0.999968	-0.23666	0.0244554	3.76791e-22	0.0837384	rs437179	chr6:31961237:A:C	missense
seq.3186.2	seq.3186.2_6_19519659_33887091	chr6:31973139:G:T	cis	6	31973139	G	T	0.989014	0.978577	1.29214	0.105911	3.09885e-34	0.41514	rs187284467	chr6:31973139:G:T	intron
seq.3186.2	seq.3186.2_6_19519659_33887091	chr6:31973139:G:T	cis	6	32058565	C	T	0.988918	0.970802	1.2879	0.105904	5.01418e-34	0.345388	rs190169562	chr6:32058565:C:T	intron
seq.3186.2	seq.3186.2_6_19519659_33887091	chr6:31973139:G:T	cis	6	32064352	A	T	0.989044	0.970561	1.28323	0.106423	1.76238e-33	0.214722	rs543417681	chr6:32064352:A:T	intron
seq.3191.50	seq.3191.50_16_547424_742361	chr16:630666:T:C	cis	16	630666	T	C	0.190131	0.842129	-0.226858	0.0304228	8.86135e-14	0.762048	rs10153076	chr16:630666:T:C	non_coding_transcript_exon
seq.3191.50	seq.3191.50_16_547424_742361	chr16:630666:T:C	cis	16	631022	C	T	0.83858	0.996085	0.215769	0.0297614	4.16869e-13	0.21243	rs117052972	chr16:631022:C:T	5_prime_utr
seq.3194.36	seq.3194.36_19_54952463_55085212	chr19:55021363:CA:C	cis	19	55014977	T	G	0.0258749	0.746686	-0.900979	0.0794013	7.66126e-30	0.0731752	rs1671152	chr19:55014977:T:G	missense
seq.3194.36	seq.3194.36_19_54952463_55085212	chr19:55021363:CA:C	cis	19	55021363	CA	C	0.0262528	0.702502	-0.905269	0.0812886	8.33489e-29	0.257755	rs71181728	chr19:55021363:CA:C	intron
seq.3194.36	seq.3194.36_19_54952463_55085212	chr19:55021363:CA:C	cis	19	55025227	G	A	0.0176545	1	-0.952906	0.0824192	6.44169e-31	0.158405	rs1613662	chr19:55025227:G:A	missense
seq.3194.36	seq.3194.36_19_54952463_55085212	chr19:55021363:CA:C	cis	19	55027612	T	C	0.017655	0.999972	-0.95295	0.0824193	6.40324e-31	0.15915	rs1654425	chr19:55027612:T:C	synonymous
seq.3194.36	seq.3194.36_19_54952463_55085212	chr19:55021363:CA:C	cis	19	55027704	T	G	0.0246095	0.716582	-0.964031	0.0828352	2.64302e-31	0.0930728	rs892090	chr19:55027704:T:G	synonymous
seq.3194.36	seq.3194.36_19_54952463_55085212	chr19:55021363:CA:C	cis	19	55029854	A	ATT	0.0251064	0.700039	-0.966613	0.0830849	2.76694e-31	0.142771	.	chr19:55029854:A:ATT	intron
seq.3194.36	seq.3194.36_19_54952463_55085212	chr19:55021363:CA:C	cis	19	55029855	T	TTG	0.0251064	0.700039	-0.966613	0.0830849	2.76694e-31	0.142771	.	chr19:55029855:T:TTG	intron
seq.3194.36	seq.3194.36_19_54952463_55085212	chr19:55032466:C:T	cis	19	55032466	C	T	0.81806	0.991054	-0.335792	0.0285279	5.52968e-32	0.99984	rs2288905	chr19:55032466:C:T	intron
seq.3195.50	seq.3195.50_2_85423668_86769566	chr2:85705880:C:T	cis	2	85705880	C	T	0.954689	0.991331	-1.01124	0.0521687	1.05293e-83	0.379434	rs12151742	chr2:85705880:C:T	intergenic
seq.3195.50	seq.3195.50_2_85423668_86769566	chr2:85705880:C:T	cis	2	85707376	C	A	0.954369	0.988165	-1.0063	0.0520954	3.90571e-83	0.157651	rs12151621	chr2:85707376:C:A	tf_binding_site
seq.3195.50	seq.3195.50_2_85423668_86769566	chr2:85705880:C:T	cis	2	85707529	T	C	0.954369	0.988165	-1.0063	0.0520954	3.90571e-83	0.157651	rs12151752	chr2:85707529:T:C	tf_binding_site
seq.3195.50	seq.3195.50_2_85423668_86769566	chr2:85705880:C:T	cis	2	85708059	A	G	0.954372	0.988112	-1.0062	0.0520983	4.13333e-83	0.151451	rs7603438	chr2:85708059:A:G	regulatory_region
seq.3195.50	seq.3195.50_2_85423668_86769566	chr2:85705880:C:T	cis	2	85708159	C	T	0.954372	0.988112	-1.0062	0.0520983	4.13333e-83	0.151451	rs7577293	chr2:85708159:C:T	regulatory_region
seq.3195.50	seq.3195.50_6_25762411_33884314	chr6:29772040:A:C	trans	6	29653999	G	C	0.910734	0.990351	-0.311607	0.0388276	1.01181e-15	0.00875558	rs9380134	chr6:29653999:G:C	regulatory_region
seq.3195.50	seq.3195.50_6_25762411_33884314	chr6:29772040:A:C	trans	6	29756751	C	T	0.911475	0.999495	-0.319484	0.0386492	1.38261e-16	0.151328	rs75791723	chr6:29756751:C:T	intron
seq.3195.50	seq.3195.50_6_25762411_33884314	chr6:29772040:A:C	trans	6	29772040	A	C	0.912735	0.988465	-0.337879	0.0390702	5.24083e-18	0.704401	rs9368611	chr6:29772040:A:C	intergenic
seq.3195.50	seq.3195.50_6_25762411_33884314	chr6:29772040:A:C	trans	6	30052051	T	C	0.909266	0.992497	-0.32887	0.0383273	9.44061e-18	0.033761	rs9380151	chr6:30052051:T:C	intron
seq.3195.50	seq.3195.50_6_25762411_33884314	chr6:29772040:A:C	trans	6	30134864	G	A	0.908578	0.999358	-0.326867	0.038376	1.63042e-17	0.0365311	rs9393991	chr6:30134864:G:A	tf_binding_site
seq.3195.50	seq.3195.50_6_25762411_33884314	chr6:29772040:A:C	trans	6	30204594	T	A	0.908379	0.994494	-0.317587	0.0383793	1.28499e-16	0.00850028	rs117565607	chr6:30204594:T:A	intron
seq.3195.50	seq.3195.50_6_25762411_33884314	chr6:29772040:A:C	trans	6	30288213	T	C	0.908277	0.988966	-0.316621	0.0385706	2.23254e-16	0.00572931	rs117416277	chr6:30288213:T:C	intron
seq.3195.50	seq.3195.50_6_25762411_33884314	chr6:29772040:A:C	trans	6	30586413	CAT	C	0.909241	0.996319	-0.31319	0.0386593	5.43751e-16	0.00592622	rs143982339	chr6:30586413:CAT:C	intron
seq.3195.50	seq.3195.50_6_25762411_33884314	chr6:31330575:C:T	trans	6	31320968	C	T	0.7005	0.996107	0.134813	0.0237375	1.35204e-08	0.0406903	rs28752777	chr6:31320968:C:T	intergenic
seq.3195.50	seq.3195.50_6_25762411_33884314	chr6:31330575:C:T	trans	6	31320987	T	C	0.700622	0.997514	0.13288	0.0237422	2.18369e-08	0.0205922	rs28752778	chr6:31320987:T:C	intergenic
seq.3195.50	seq.3195.50_6_25762411_33884314	chr6:31330575:C:T	trans	6	31321080	A	T	0.700608	0.997577	0.132903	0.0237414	2.16915e-08	0.0207207	rs28752781	chr6:31321080:A:T	intergenic
seq.3195.50	seq.3195.50_6_25762411_33884314	chr6:31330575:C:T	trans	6	31322122	C	A	0.700689	0.997192	0.132939	0.0237478	2.16895e-08	0.0209999	rs28752783	chr6:31322122:C:A	regulatory_region
seq.3195.50	seq.3195.50_6_25762411_33884314	chr6:31330575:C:T	trans	6	31322217	C	A	0.700607	0.997584	0.132902	0.0237413	2.1696e-08	0.0207147	rs28752785	chr6:31322217:C:A	intergenic
seq.3195.50	seq.3195.50_6_25762411_33884314	chr6:31330575:C:T	trans	6	31322321	A	G	0.700608	0.997579	0.132901	0.0237414	2.16995e-08	0.020721	rs28752786	chr6:31322321:A:G	intergenic
seq.3195.50	seq.3195.50_6_25762411_33884314	chr6:31330575:C:T	trans	6	31322469	C	T	0.700607	0.997584	0.132902	0.0237413	2.1696e-08	0.0207147	rs28752787	chr6:31322469:C:T	intergenic
seq.3195.50	seq.3195.50_6_25762411_33884314	chr6:31330575:C:T	trans	6	31322588	C	T	0.700623	0.997512	0.132872	0.0237423	2.18842e-08	0.0204887	rs28752789	chr6:31322588:C:T	intergenic
seq.3195.50	seq.3195.50_6_25762411_33884314	chr6:31330575:C:T	trans	6	31322697	G	T	0.700607	0.997582	0.132899	0.0237413	2.1709e-08	0.0207086	rs28752790	chr6:31322697:G:T	intergenic
seq.3195.50	seq.3195.50_6_25762411_33884314	chr6:31330575:C:T	trans	6	31322761	T	A	0.700607	0.997582	0.132903	0.0237413	2.16895e-08	0.0207125	rs28752791	chr6:31322761:T:A	intergenic
seq.3195.50	seq.3195.50_6_25762411_33884314	chr6:31330575:C:T	trans	6	31323122	G	T	0.700642	0.997424	0.132919	0.0237445	2.16995e-08	0.0209625	rs28752793	chr6:31323122:G:T	intergenic
seq.3195.50	seq.3195.50_6_25762411_33884314	chr6:31330575:C:T	trans	6	31323182	T	C	0.700608	0.997579	0.132904	0.0237413	2.16845e-08	0.0207477	rs28752794	chr6:31323182:T:C	intergenic
seq.3195.50	seq.3195.50_6_25762411_33884314	chr6:31330575:C:T	trans	6	31323278	C	G	0.700607	0.997586	0.132927	0.0237413	2.15601e-08	0.0208692	rs28752795	chr6:31323278:C:G	intergenic
seq.3195.50	seq.3195.50_6_25762411_33884314	chr6:31330575:C:T	trans	6	31323375	C	A	0.700514	0.997444	0.132449	0.023744	2.42969e-08	0.0190888	rs28752796	chr6:31323375:C:A	intergenic
seq.3195.50	seq.3195.50_6_25762411_33884314	chr6:31330575:C:T	trans	6	31323395	T	C	0.700786	0.997313	0.133392	0.0237437	1.93179e-08	0.0244182	rs28752797	chr6:31323395:T:C	intergenic
seq.3195.50	seq.3195.50_6_25762411_33884314	chr6:31330575:C:T	trans	6	31323543	C	G	0.700606	0.997591	0.132922	0.0237412	2.15864e-08	0.0208349	rs13210555	chr6:31323543:C:G	intergenic
seq.3195.50	seq.3195.50_6_25762411_33884314	chr6:31330575:C:T	trans	6	31323839	A	G	0.700606	0.997591	0.132922	0.0237412	2.15864e-08	0.0208349	rs4568446	chr6:31323839:A:G	intergenic
seq.3195.50	seq.3195.50_6_25762411_33884314	chr6:31330575:C:T	trans	6	31324155	G	A	0.700472	0.997555	0.133482	0.0237431	1.88825e-08	0.0259314	rs9461693	chr6:31324155:G:A	intergenic
seq.3195.50	seq.3195.50_6_25762411_33884314	chr6:31330575:C:T	trans	6	31328167	G	A	0.700733	0.997775	0.133242	0.0237376	1.98696e-08	0.0210113	rs80091066	chr6:31328167:G:A	intergenic
seq.3195.50	seq.3195.50_6_25762411_33884314	chr6:31330575:C:T	trans	6	31330320	A	G	0.700704	0.997632	0.133362	0.0237397	1.93544e-08	0.0217999	rs12213277	chr6:31330320:A:G	intergenic
seq.3195.50	seq.3195.50_6_25762411_33884314	chr6:31330575:C:T	trans	6	31330575	C	T	0.721294	0.941494	0.183447	0.0250788	2.57751e-13	0.130283	rs28752854	chr6:31330575:C:T	intergenic
seq.3195.50	seq.3195.50_6_25762411_33884314	chr6:31330575:C:T	trans	6	31330625	T	G	0.701396	0.987008	0.134622	0.0238902	1.75021e-08	0.0205288	rs28752855	chr6:31330625:T:G	intergenic
seq.3195.50	seq.3195.50_6_25762411_33884314	chr6:31330575:C:T	trans	6	31330685	A	T	0.700678	0.997595	0.133466	0.0237403	1.88873e-08	0.0227173	rs28367780	chr6:31330685:A:T	intergenic
seq.3195.50	seq.3195.50_6_25762411_33884314	chr6:31330575:C:T	trans	6	31330770	C	T	0.703379	0.983341	0.136788	0.0239907	1.18621e-08	0.0195392	rs28895001	chr6:31330770:C:T	intergenic
seq.3195.50	seq.3195.50_6_25762411_33884314	chr6:31330575:C:T	trans	6	31330783	C	T	0.703487	0.983402	0.136155	0.0239874	1.37797e-08	0.0155403	rs28752858	chr6:31330783:C:T	intergenic
seq.3195.50	seq.3195.50_6_25762411_33884314	chr6:31330575:C:T	trans	6	31330849	C	T	0.700567	0.997528	0.134085	0.0237427	1.62881e-08	0.028809	rs28752861	chr6:31330849:C:T	intergenic
seq.3195.50	seq.3195.50_6_25762411_33884314	chr6:31330575:C:T	trans	6	31330880	T	C	0.700693	0.997527	0.133469	0.0237417	1.89069e-08	0.022711	rs28752862	chr6:31330880:T:C	intergenic
seq.3195.50	seq.3195.50_6_25762411_33884314	chr6:31330575:C:T	trans	6	31330966	G	T	0.700673	0.997623	0.133453	0.0237399	1.8933e-08	0.0226015	rs9647617	chr6:31330966:G:T	intergenic
seq.3195.50	seq.3195.50_6_25762411_33884314	chr6:31330575:C:T	trans	6	31331009	T	C	0.700722	0.997435	0.133408	0.0237442	1.92593e-08	0.0231391	rs12208733	chr6:31331009:T:C	intergenic
seq.3195.50	seq.3195.50_6_25762411_33884314	chr6:31330575:C:T	trans	6	31331306	C	T	0.704469	0.980959	0.134189	0.0240592	2.44051e-08	0.0190215	rs6938419	chr6:31331306:C:T	intergenic
seq.3195.50	seq.3195.50_6_25762411_33884314	chr6:31330575:C:T	trans	6	31331712	G	A	0.700641	0.997661	0.133514	0.0237393	1.8641e-08	0.0232	rs6939535	chr6:31331712:G:A	intergenic
seq.3195.50	seq.3195.50_6_25762411_33884314	chr6:31330575:C:T	trans	6	31331839	G	A	0.70064	0.997659	0.133515	0.0237393	1.86385e-08	0.0232139	rs17199146	chr6:31331839:G:A	intergenic
seq.3195.50	seq.3195.50_6_25762411_33884314	chr6:31330575:C:T	trans	6	31331962	G	A	0.700649	0.997615	0.133514	0.0237401	1.86621e-08	0.0232216	rs13191935	chr6:31331962:G:A	intergenic
seq.3195.50	seq.3195.50_6_25762411_33884314	chr6:31330575:C:T	trans	6	31331982	G	C	0.700351	0.997028	0.134101	0.0237506	1.64025e-08	0.0249582	rs13191946	chr6:31331982:G:C	intergenic
seq.3195.50	seq.3195.50_6_25762411_33884314	chr6:31330575:C:T	trans	6	31332123	A	G	0.702864	0.979522	0.133725	0.0239988	2.51617e-08	0.0260389	rs9265629	chr6:31332123:A:G	intergenic
seq.3195.50	seq.3195.50_6_25762411_33884314	chr6:31330575:C:T	trans	6	31332396	A	T	0.699872	0.99768	0.134282	0.0237477	1.56257e-08	0.0241437	rs28752869	chr6:31332396:A:T	intergenic
seq.3195.50	seq.3195.50_6_25762411_33884314	chr6:31330575:C:T	trans	6	31332421	C	T	0.699389	0.999911	0.134045	0.0237068	1.56495e-08	0.0249858	rs28752870	chr6:31332421:C:T	regulatory_region
seq.3195.50	seq.3195.50_6_25762411_33884314	chr6:31330575:C:T	trans	6	31332495	G	T	0.699866	0.997635	0.134303	0.0237483	1.55611e-08	0.0242122	rs6902108	chr6:31332495:G:T	regulatory_region
seq.3195.50	seq.3195.50_6_25762411_33884314	chr6:31330575:C:T	trans	6	31332607	A	T	0.699878	0.99746	0.134201	0.0237494	1.59775e-08	0.0231271	rs6901865	chr6:31332607:A:T	regulatory_region
seq.3195.50	seq.3195.50_6_25762411_33884314	chr6:31363930:T:C	trans	6	31363122	A	G	0.94314	0.999771	-0.353012	0.0477473	1.43186e-13	0.0139673	rs144295468	chr6:31363122:A:G	intron
seq.3195.50	seq.3195.50_6_25762411_33884314	chr6:31363930:T:C	trans	6	31363281	T	G	0.943144	0.999689	-0.353122	0.0477508	1.41286e-13	0.014153	rs117901686	chr6:31363281:T:G	intron
seq.3195.50	seq.3195.50_6_25762411_33884314	chr6:31363930:T:C	trans	6	31363930	T	C	0.943196	0.998765	-0.354105	0.0477933	1.27174e-13	0.016628	rs115408991	chr6:31363930:T:C	intron
seq.3195.50	seq.3195.50_6_25762411_33884314	chr6:31363930:T:C	trans	6	31364299	T	C	0.943143	0.999717	-0.353086	0.0477496	1.41906e-13	0.0140917	rs117015327	chr6:31364299:T:C	intron
seq.3195.50	seq.3195.50_6_25762411_33884314	chr6:31363930:T:C	trans	6	31364456	CA	C	0.943143	0.999717	-0.353086	0.0477496	1.41906e-13	0.0140917	rs144721436	chr6:31364456:CA:C	intron
seq.3195.50	seq.3195.50_6_25762411_33884314	chr6:31363930:T:C	trans	6	31364640	AC	A	0.943147	0.999634	-0.353099	0.0477533	1.42233e-13	0.01402	rs201985696	chr6:31364640:AC:A	intron
seq.3195.50	seq.3195.50_6_25762411_33884314	chr6:31363930:T:C	trans	6	31364735	G	A	0.943196	0.998765	-0.354105	0.0477933	1.27174e-13	0.016628	rs149868923	chr6:31364735:G:A	intron
seq.3195.50	seq.3195.50_6_25762411_33884314	chr6:31363930:T:C	trans	6	31364925	C	A	0.943196	0.998765	-0.354105	0.0477933	1.27174e-13	0.016628	rs144957773	chr6:31364925:C:A	intron
seq.3195.50	seq.3195.50_6_25762411_33884314	chr6:31363930:T:C	trans	6	31364976	C	T	0.943196	0.998765	-0.354105	0.0477933	1.27174e-13	0.016628	rs116394756	chr6:31364976:C:T	intron
seq.3195.50	seq.3195.50_6_25762411_33884314	chr6:31363930:T:C	trans	6	31365144	T	C	0.943196	0.998765	-0.354105	0.0477933	1.27174e-13	0.016628	rs186013251	chr6:31365144:T:C	intron
seq.3195.50	seq.3195.50_6_25762411_33884314	chr6:31363930:T:C	trans	6	31365269	C	T	0.943196	0.998765	-0.354105	0.0477933	1.27174e-13	0.016628	rs145574701	chr6:31365269:C:T	intron
seq.3195.50	seq.3195.50_6_25762411_33884314	chr6:31363930:T:C	trans	6	31365407	G	A	0.943196	0.998765	-0.354105	0.0477933	1.27174e-13	0.016628	rs114619879	chr6:31365407:G:A	intron
seq.3195.50	seq.3195.50_6_25762411_33884314	chr6:31363930:T:C	trans	6	31365954	T	C	0.943139	0.999725	-0.353037	0.0477483	1.42791e-13	0.0140095	rs116791918	chr6:31365954:T:C	5_prime_utr
seq.3195.50	seq.3195.50_6_25762411_33884314	chr6:31363930:T:C	trans	6	31367528	G	A	0.94314	0.999761	-0.353025	0.0477477	1.42955e-13	0.0139884	rs138476012	chr6:31367528:G:A	intron
seq.3195.50	seq.3195.50_6_25762411_33884314	chr6:31363930:T:C	trans	6	31367706	G	A	0.943143	0.999707	-0.353115	0.0477501	1.41351e-13	0.0141796	rs142449668	chr6:31367706:G:A	intron
seq.3195.50	seq.3195.50_6_25762411_33884314	chr6:31363930:T:C	trans	6	31367725	A	G	0.943143	0.999707	-0.353115	0.0477501	1.41351e-13	0.0141796	rs191351745	chr6:31367725:A:G	intron
seq.3195.50	seq.3195.50_6_25762411_33884314	chr6:31363930:T:C	trans	6	31367985	G	GT	0.943143	0.999707	-0.353115	0.0477501	1.41351e-13	0.0141796	.	chr6:31367985:G:GT	intron
seq.3195.50	seq.3195.50_6_25762411_33884314	chr6:31363930:T:C	trans	6	31368317	C	G	0.943143	0.999707	-0.353115	0.0477501	1.41351e-13	0.0141796	rs115282162	chr6:31368317:C:G	intron
seq.3195.50	seq.3195.50_6_25762411_33884314	chr6:31363930:T:C	trans	6	31368340	A	G	0.943143	0.999707	-0.353115	0.0477501	1.41351e-13	0.0141796	rs114042808	chr6:31368340:A:G	intron
seq.3195.50	seq.3195.50_6_25762411_33884314	chr6:31363930:T:C	trans	6	31369023	G	A	0.943143	0.999707	-0.353115	0.0477501	1.41351e-13	0.0141796	rs116590236	chr6:31369023:G:A	intron
seq.3195.50	seq.3195.50_6_25762411_33884314	chr6:31363930:T:C	trans	6	31369198	T	C	0.943164	0.999314	-0.353308	0.0477679	1.39959e-13	0.0142829	rs116664449	chr6:31369198:T:C	intron
seq.3195.50	seq.3195.50_6_25762411_33884314	chr6:31363930:T:C	trans	6	31369252	T	C	0.943164	0.999314	-0.353308	0.0477679	1.39959e-13	0.0142829	rs114560740	chr6:31369252:T:C	intron
seq.3195.50	seq.3195.50_6_25762411_33884314	chr6:31363930:T:C	trans	6	31369257	G	A	0.943164	0.999314	-0.353308	0.0477679	1.39959e-13	0.0142829	rs115314010	chr6:31369257:G:A	intron
seq.3195.50	seq.3195.50_6_25762411_33884314	chr6:31363930:T:C	trans	6	31369410	T	C	0.943196	0.998765	-0.354105	0.0477933	1.27174e-13	0.016628	rs184804684	chr6:31369410:T:C	intron
seq.3195.50	seq.3195.50_6_25762411_33884314	chr6:31363930:T:C	trans	6	31370191	G	A	0.94399	0.989397	-0.35607	0.0483179	1.71475e-13	0.00890032	rs115919658	chr6:31370191:G:A	intron
seq.3195.50	seq.3195.50_6_25762411_33884314	chr6:31363930:T:C	trans	6	31370209	A	T	0.94399	0.989397	-0.35607	0.0483179	1.71475e-13	0.00890032	rs116299045	chr6:31370209:A:T	intron
seq.3195.50	seq.3195.50_6_25762411_33884314	chr6:31363930:T:C	trans	6	31370866	C	T	0.94399	0.989397	-0.35607	0.0483179	1.71475e-13	0.00890032	rs191781678	chr6:31370866:C:T	intron
seq.3195.50	seq.3195.50_6_25762411_33884314	chr6:31363930:T:C	trans	6	31370920	T	G	0.94399	0.989397	-0.35607	0.0483179	1.71475e-13	0.00890032	rs139232749	chr6:31370920:T:G	intron
seq.3195.50	seq.3195.50_6_25762411_33884314	chr6:31363930:T:C	trans	6	31372031	T	C	0.94399	0.989397	-0.35607	0.0483179	1.71475e-13	0.00890032	rs114174160	chr6:31372031:T:C	intron
seq.3195.50	seq.3195.50_6_25762411_33884314	chr6:31363930:T:C	trans	6	31372389	T	C	0.94399	0.989397	-0.35607	0.0483179	1.71475e-13	0.00890032	rs115169469	chr6:31372389:T:C	intron
seq.3195.50	seq.3195.50_6_25762411_33884314	chr6:31363930:T:C	trans	6	31372417	G	C	0.94399	0.989397	-0.35607	0.0483179	1.71475e-13	0.00890032	rs114557543	chr6:31372417:G:C	intron
seq.3195.50	seq.3195.50_6_25762411_33884314	chr6:31363930:T:C	trans	6	31373087	CT	C	0.94399	0.98946	-0.356014	0.0483161	1.72663e-13	0.00884082	rs201508595	chr6:31373087:CT:C	intron
seq.3195.50	seq.3195.50_6_25762411_33884314	chr6:31363930:T:C	trans	6	31373369	G	A	0.94399	0.98946	-0.356014	0.0483161	1.72663e-13	0.00884082	rs115467821	chr6:31373369:G:A	intron
seq.3195.50	seq.3195.50_6_25762411_33884314	chr6:31363930:T:C	trans	6	31374178	G	A	0.945357	0.98126	-0.364294	0.0490599	1.12357e-13	0.00587495	rs553307407	chr6:31374178:G:A	intron
seq.3195.50	seq.3195.50_6_25762411_33884314	chr6:31363930:T:C	trans	6	31374739	T	C	0.943196	0.998765	-0.354105	0.0477933	1.27174e-13	0.016628	rs116352528	chr6:31374739:T:C	intron
seq.3195.50	seq.3195.50_6_25762411_33884314	chr6:31363930:T:C	trans	6	31375121	T	G	0.943279	0.998272	-0.353266	0.0478198	1.49692e-13	0.0148645	rs116990865	chr6:31375121:T:G	non_coding_transcript_exon
seq.3195.50	seq.3195.50_6_25762411_33884314	chr6:31363930:T:C	trans	6	31375139	T	C	0.94315	0.999541	-0.353175	0.0477579	1.41319e-13	0.0142408	rs114703573	chr6:31375139:T:C	non_coding_transcript_exon
seq.3195.50	seq.3195.50_6_25762411_33884314	chr6:31363930:T:C	trans	6	31375414	G	C	0.94315	0.99955	-0.35315	0.0477575	1.41775e-13	0.014178	rs75031011	chr6:31375414:G:C	non_coding_transcript_exon
seq.3195.50	seq.3195.50_6_25762411_33884314	chr6:31363930:T:C	trans	6	31376131	T	A	0.94315	0.99955	-0.35315	0.0477575	1.41775e-13	0.014178	rs146938564	chr6:31376131:T:A	intergenic
seq.3195.50	seq.3195.50_6_25762411_33884314	chr6:31363930:T:C	trans	6	31376499	G	T	0.943134	0.999206	-0.353338	0.0477597	1.37975e-13	0.0146366	rs114044189	chr6:31376499:G:T	intergenic
seq.3195.50	seq.3195.50_6_25762411_33884314	chr6:31363930:T:C	trans	6	31376676	G	A	0.943134	0.999206	-0.353338	0.0477597	1.37975e-13	0.0146366	rs116702376	chr6:31376676:G:A	intergenic
seq.3195.50	seq.3195.50_6_25762411_33884314	chr6:31363930:T:C	trans	6	31377104	C	T	0.94315	0.999578	-0.353157	0.0477575	1.41612e-13	0.0142062	rs114269118	chr6:31377104:C:T	intergenic
seq.3195.50	seq.3195.50_6_25762411_33884314	chr6:31363930:T:C	trans	6	31377338	C	T	0.94315	0.999578	-0.353157	0.0477575	1.41612e-13	0.0142062	rs115099160	chr6:31377338:C:T	intergenic
seq.3195.50	seq.3195.50_6_25762411_33884314	chr6:31363930:T:C	trans	6	31377536	T	C	0.94315	0.999578	-0.353157	0.0477575	1.41612e-13	0.0142062	rs140019442	chr6:31377536:T:C	non_coding_transcript_exon
seq.3195.50	seq.3195.50_6_25762411_33884314	chr6:31363930:T:C	trans	6	31378462	G	A	0.94315	0.999578	-0.353157	0.0477575	1.41612e-13	0.0142062	rs116559955	chr6:31378462:G:A	intergenic
seq.3195.50	seq.3195.50_6_25762411_33884314	chr6:31363930:T:C	trans	6	31378925	T	A	0.943169	0.99922	-0.353273	0.047773	1.41612e-13	0.0141314	rs114738037	chr6:31378925:T:A	intergenic
seq.3195.50	seq.3195.50_6_25762411_33884314	chr6:31363930:T:C	trans	6	31380099	C	T	0.943168	0.999238	-0.353256	0.0477722	1.4184e-13	0.0141002	rs114242707	chr6:31380099:C:T	regulatory_region
seq.3195.50	seq.3195.50_6_25762411_33884314	chr6:31363930:T:C	trans	6	31380343	C	T	0.943168	0.999248	-0.353256	0.0477718	1.41775e-13	0.0141084	rs187280524	chr6:31380343:C:T	intergenic
seq.3195.50	seq.3195.50_6_25762411_33884314	chr6:31363930:T:C	trans	6	31380472	CTTG	C	0.943196	0.998765	-0.354105	0.0477933	1.27174e-13	0.016628	rs368215226	chr6:31380472:CTTG:C	non_coding_transcript_exon
seq.3195.50	seq.3195.50_6_25762411_33884314	chr6:31363930:T:C	trans	6	31380502	A	C	0.943168	0.999248	-0.353256	0.0477718	1.41775e-13	0.0141084	rs115675600	chr6:31380502:A:C	non_coding_transcript_exon
seq.3195.50	seq.3195.50_6_25762411_33884314	chr6:31363930:T:C	trans	6	31381076	C	T	0.943168	0.999248	-0.353256	0.0477718	1.41775e-13	0.0141084	rs115087954	chr6:31381076:C:T	intergenic
seq.3195.50	seq.3195.50_6_25762411_33884314	chr6:31363930:T:C	trans	6	31382203	C	T	0.94319	0.998912	-0.353354	0.0477876	1.422e-13	0.0138354	rs115901473	chr6:31382203:C:T	intron
seq.3195.50	seq.3195.50_6_25762411_33884314	chr6:31363930:T:C	trans	6	31383761	C	A	0.943196	0.998765	-0.35157	0.0477869	1.88018e-13	0.00685647	rs116111301	chr6:31383761:C:A	intergenic
seq.3195.50	seq.3195.50_6_25762411_33884314	chr6:31363930:T:C	trans	6	31383958	C	T	0.943196	0.998765	-0.35157	0.0477869	1.88018e-13	0.00685647	rs114740545	chr6:31383958:C:T	intergenic
seq.3195.50	seq.3195.50_6_25762411_33884314	chr6:31363930:T:C	trans	6	31385587	T	C	0.943196	0.998765	-0.35157	0.0477869	1.88018e-13	0.00685647	rs116670002	chr6:31385587:T:C	intergenic
seq.3195.50	seq.3195.50_6_25762411_33884314	chr6:31363930:T:C	trans	6	31391734	C	T	0.943191	0.998674	-0.351604	0.0477876	1.87197e-13	0.00688903	rs116727474	chr6:31391734:C:T	regulatory_region
seq.3195.50	seq.3195.50_6_25762411_33884314	chr6:31363930:T:C	trans	6	31392077	C	T	0.943257	0.995906	-0.351547	0.0478722	2.08161e-13	0.00577498	rs147436789	chr6:31392077:C:T	intergenic
seq.3195.50	seq.3195.50_6_25762411_33884314	chr6:31363930:T:C	trans	6	31393035	T	G	0.946195	0.960466	-0.364996	0.0499825	2.82553e-13	0.00398199	rs184663538	chr6:31393035:T:G	intergenic
seq.3195.50	seq.3195.50_6_25762411_33884314	chr6:31363930:T:C	trans	6	31393224	G	A	0.942769	0.996209	-0.3457	0.0475614	3.63496e-13	0.00245297	rs150578601	chr6:31393224:G:A	intergenic
seq.3195.50	seq.3195.50_6_25762411_33884314	chr6:31363930:T:C	trans	6	31393705	T	C	0.943261	0.995988	-0.351511	0.047872	2.09267e-13	0.00572284	rs114025781	chr6:31393705:T:C	intergenic
seq.3195.50	seq.3195.50_6_25762411_33884314	chr6:31363930:T:C	trans	6	31394291	C	A	0.943258	0.995933	-0.351527	0.0478725	2.08882e-13	0.00573207	rs116799594	chr6:31394291:C:A	non_coding_transcript_exon
seq.3195.50	seq.3195.50_6_25762411_33884314	chr6:31363930:T:C	trans	6	31395902	C	T	0.942658	0.985415	-0.354426	0.0479074	1.38102e-13	0.00815203	rs138585202	chr6:31395902:C:T	tf_binding_site
seq.3195.50	seq.3195.50_6_25762411_33884314	chr6:31363930:T:C	trans	6	31396062	C	T	0.943258	0.995933	-0.351527	0.0478725	2.08882e-13	0.00573207	rs187053286	chr6:31396062:C:T	tf_binding_site
seq.3195.50	seq.3195.50_6_25762411_33884314	chr6:31363930:T:C	trans	6	31396176	C	T	0.943227	0.995361	-0.35129	0.0478742	2.1717e-13	0.00540985	rs200337702	chr6:31396176:C:T	regulatory_region
seq.3195.50	seq.3195.50_6_25762411_33884314	chr6:31363930:T:C	trans	6	31396317	T	C	0.942965	0.983715	-0.351332	0.0480449	2.6206e-13	0.00335137	rs117416412	chr6:31396317:T:C	intergenic
seq.3195.50	seq.3195.50_6_25762411_33884314	chr6:31363930:T:C	trans	6	31396392	C	T	0.945278	0.989599	-0.358477	0.04878	1.9994e-13	0.00490356	rs117554535	chr6:31396392:C:T	intergenic
seq.3195.50	seq.3195.50_6_25762411_33884314	chr6:31363930:T:C	trans	6	31396557	G	A	0.943391	0.988501	-0.355348	0.0481005	1.49486e-13	0.00638541	rs150064319	chr6:31396557:G:A	regulatory_region
seq.3195.50	seq.3195.50_6_25762411_33884314	chr6:31363930:T:C	trans	6	31396568	C	T	0.943589	0.986621	-0.353272	0.0482213	2.37028e-13	0.0033162	rs117177835	chr6:31396568:C:T	regulatory_region
seq.3195.50	seq.3195.50_6_25762411_33884314	chr6:31363930:T:C	trans	6	31396767	G	A	0.943261	0.995988	-0.351511	0.047872	2.09267e-13	0.00572284	rs116050364	chr6:31396767:G:A	regulatory_region
seq.3195.50	seq.3195.50_6_25762411_33884314	chr6:31363930:T:C	trans	6	31396962	G	A	0.943261	0.995988	-0.351511	0.047872	2.09267e-13	0.00572284	rs114466888	chr6:31396962:G:A	tf_binding_site
seq.3195.50	seq.3195.50_6_25762411_33884314	chr6:31363930:T:C	trans	6	31396973	G	A	0.943261	0.995988	-0.351511	0.047872	2.09267e-13	0.00572284	rs111913353	chr6:31396973:G:A	tf_binding_site
seq.3195.50	seq.3195.50_6_25762411_33884314	chr6:31363930:T:C	trans	6	31397017	G	C	0.94317	0.995007	-0.351541	0.0478041	1.92664e-13	0.00659967	rs371638634	chr6:31397017:G:C	tf_binding_site
seq.3195.50	seq.3195.50_6_25762411_33884314	chr6:31363930:T:C	trans	6	31397169	T	C	0.943251	0.995805	-0.351559	0.0478731	2.0797e-13	0.00575492	rs3957116	chr6:31397169:T:C	regulatory_region
seq.3195.50	seq.3195.50_6_25762411_33884314	chr6:31363930:T:C	trans	6	31397387	G	C	0.944083	0.984081	-0.356224	0.0483361	1.70962e-13	0.0045952	rs141091233	chr6:31397387:G:C	regulatory_region
seq.3195.50	seq.3195.50_6_25762411_33884314	chr6:31363930:T:C	trans	6	31397443	T	G	0.942772	0.996249	-0.345695	0.0475614	3.63747e-13	0.00245436	rs145019036	chr6:31397443:T:G	regulatory_region
seq.3195.50	seq.3195.50_6_25762411_33884314	chr6:31363930:T:C	trans	6	31397903	AG	A	0.942772	0.996249	-0.345695	0.0475614	3.63747e-13	0.00245436	rs150168445	chr6:31397903:AG:A	intergenic
seq.3195.50	seq.3195.50_6_25762411_33884314	chr6:31363930:T:C	trans	6	31397910	A	T	0.942772	0.996249	-0.345695	0.0475614	3.63747e-13	0.00245436	rs186776456	chr6:31397910:A:T	intergenic
seq.3195.50	seq.3195.50_6_25762411_33884314	chr6:31363930:T:C	trans	6	31397967	A	G	0.942754	0.995967	-0.345737	0.0475632	3.6216e-13	0.00242021	rs114871120	chr6:31397967:A:G	intergenic
seq.3195.50	seq.3195.50_6_25762411_33884314	chr6:31363930:T:C	trans	6	31398005	G	A	0.943264	0.995834	-0.351667	0.047878	2.05636e-13	0.00582333	rs116545227	chr6:31398005:G:A	regulatory_region
seq.3195.50	seq.3195.50_6_25762411_33884314	chr6:31363930:T:C	trans	6	31398091	G	A	0.942754	0.995967	-0.345737	0.0475632	3.6216e-13	0.00242021	rs114430391	chr6:31398091:G:A	regulatory_region
seq.3195.50	seq.3195.50_6_25762411_33884314	chr6:31363930:T:C	trans	6	31398268	A	G	0.943258	0.995933	-0.351527	0.0478725	2.08882e-13	0.00573207	rs118069711	chr6:31398268:A:G	regulatory_region
seq.3195.50	seq.3195.50_6_25762411_33884314	chr6:31363930:T:C	trans	6	31398300	G	A	0.943344	0.994694	-0.351202	0.0479288	2.34315e-13	0.00481266	rs115618393	chr6:31398300:G:A	regulatory_region
seq.3195.50	seq.3195.50_6_25762411_33884314	chr6:31363930:T:C	trans	6	31399058	C	T	0.94335	0.994794	-0.351204	0.047928	2.34099e-13	0.00481608	rs145495927	chr6:31399058:C:T	regulatory_region
seq.3195.50	seq.3195.50_6_25762411_33884314	chr6:31363930:T:C	trans	6	31399724	G	C	0.943349	0.994785	-0.351196	0.047928	2.34369e-13	0.00480541	rs187285424	chr6:31399724:G:C	regulatory_region
seq.3195.50	seq.3195.50_6_25762411_33884314	chr6:31363930:T:C	trans	6	31399974	C	G	0.94335	0.994794	-0.351204	0.047928	2.34099e-13	0.00481608	rs117674267	chr6:31399974:C:G	5_prime_utr
seq.3195.50	seq.3195.50_6_25762411_33884314	chr6:31363930:T:C	trans	6	31400043	T	G	0.94335	0.994794	-0.351204	0.047928	2.34099e-13	0.00481608	rs115512397	chr6:31400043:T:G	5_prime_utr
seq.3195.50	seq.3195.50_6_25762411_33884314	chr6:31363930:T:C	trans	6	31400193	A	C	0.943353	0.994743	-0.351265	0.0479303	2.32434e-13	0.00487023	rs184278614	chr6:31400193:A:C	5_prime_utr
seq.3195.50	seq.3195.50_6_25762411_33884314	chr6:31363930:T:C	trans	6	31400680	C	T	0.94335	0.994794	-0.351204	0.047928	2.34099e-13	0.00481608	rs115644116	chr6:31400680:C:T	5_prime_utr
seq.3195.50	seq.3195.50_6_25762411_33884314	chr6:31363930:T:C	trans	6	31401721	C	T	0.943368	0.995079	-0.351161	0.0479261	2.35126e-13	0.00489771	rs36222679	chr6:31401721:C:T	intron
seq.3195.50	seq.3195.50_6_25762411_33884314	chr6:31363930:T:C	trans	6	31401941	G	A	0.943362	0.994978	-0.35116	0.0479269	2.35342e-13	0.00489423	rs36223706	chr6:31401941:G:A	intron
seq.3195.50	seq.3195.50_6_25762411_33884314	chr6:31363930:T:C	trans	6	31401947	G	C	0.943368	0.995079	-0.351161	0.0479261	2.35126e-13	0.00489771	rs36223705	chr6:31401947:G:C	intron
seq.3195.50	seq.3195.50_6_25762411_33884314	chr6:31363930:T:C	trans	6	31402016	A	G	0.943362	0.994978	-0.35116	0.0479269	2.35342e-13	0.00489423	rs36223708	chr6:31402016:A:G	intron
seq.3195.50	seq.3195.50_6_25762411_33884314	chr6:31363930:T:C	trans	6	31402646	C	G	0.943379	0.994773	-0.350886	0.0479364	2.48313e-13	0.00440319	rs36223351	chr6:31402646:C:G	intron
seq.3195.50	seq.3195.50_6_25762411_33884314	chr6:31363930:T:C	trans	6	31402873	A	G	0.943374	0.994672	-0.350885	0.0479372	2.48542e-13	0.0044001	rs36222993	chr6:31402873:A:G	intron
seq.3195.50	seq.3195.50_6_25762411_33884314	chr6:31363930:T:C	trans	6	31402877	A	T	0.943126	0.978558	-0.352079	0.0481822	2.72647e-13	0.00295532	rs36223347	chr6:31402877:A:T	intron
seq.3195.50	seq.3195.50_6_25762411_33884314	chr6:31363930:T:C	trans	6	31403009	A	G	0.943391	0.994957	-0.350843	0.0479353	2.49689e-13	0.00447352	rs36223346	chr6:31403009:A:G	intron
seq.3195.50	seq.3195.50_6_25762411_33884314	chr6:31363930:T:C	trans	6	31403223	A	G	0.943378	0.994745	-0.350869	0.0479366	2.49e-13	0.0043933	rs36222681	chr6:31403223:A:G	intron
seq.3195.50	seq.3195.50_6_25762411_33884314	chr6:31363930:T:C	trans	6	31403234	C	T	0.943379	0.994773	-0.350886	0.0479364	2.48313e-13	0.00440319	rs36222683	chr6:31403234:C:T	intron
seq.3195.50	seq.3195.50_6_25762411_33884314	chr6:31363930:T:C	trans	6	31403392	C	T	0.943374	0.994672	-0.350885	0.0479372	2.48542e-13	0.0044001	rs36222990	chr6:31403392:C:T	intron
seq.3195.50	seq.3195.50_6_25762411_33884314	chr6:31363930:T:C	trans	6	31403591	G	GGCTTCGCTCAGTTA	0.942807	0.983276	-0.349622	0.0479423	3.04159e-13	0.00257036	.	chr6:31403591:G:GGCTTCGCTCAGTTA	5_prime_utr
seq.3195.50	seq.3195.50_6_25762411_33884314	chr6:31363930:T:C	trans	6	31403734	G	A	0.94338	0.994755	-0.350875	0.0479372	2.48943e-13	0.00439391	rs139220743	chr6:31403734:G:A	intron
seq.3195.50	seq.3195.50_6_25762411_33884314	chr6:31363930:T:C	trans	6	31403739	A	G	0.943392	0.99494	-0.350831	0.0479361	2.50323e-13	0.00446406	rs375616864	chr6:31403739:A:G	intron
seq.3195.50	seq.3195.50_6_25762411_33884314	chr6:31363930:T:C	trans	6	31403932	T	A	0.943378	0.994745	-0.350869	0.0479366	2.49e-13	0.0043933	rs149956121	chr6:31403932:T:A	intron
seq.3195.50	seq.3195.50_6_25762411_33884314	chr6:31363930:T:C	trans	6	31403936	T	G	0.943378	0.994745	-0.350869	0.0479366	2.49e-13	0.0043933	rs145194724	chr6:31403936:T:G	intron
seq.3195.50	seq.3195.50_6_25762411_33884314	chr6:31363930:T:C	trans	6	31404578	A	G	0.943755	0.993089	-0.353888	0.0481114	1.90108e-13	0.00434431	rs141629269	chr6:31404578:A:G	intron
seq.3195.50	seq.3195.50_6_25762411_33884314	chr6:31363930:T:C	trans	6	31404627	G	T	0.943403	0.99494	-0.351002	0.0479408	2.45076e-13	0.00455399	rs115840422	chr6:31404627:G:T	intron
seq.3195.50	seq.3195.50_6_25762411_33884314	chr6:31363930:T:C	trans	6	31405198	T	C	0.94343	0.995157	-0.350181	0.0479406	2.78356e-13	0.00370753	rs116270078	chr6:31405198:T:C	intron
seq.3195.50	seq.3195.50_6_25762411_33884314	chr6:31363930:T:C	trans	6	31405773	TG	T	0.943424	0.995057	-0.350179	0.0479414	2.78676e-13	0.00370499	rs200259241	chr6:31405773:TG:T	intron
seq.3195.50	seq.3195.50_6_25762411_33884314	chr6:31363930:T:C	trans	6	31405902	C	T	0.94343	0.995157	-0.350181	0.0479406	2.78356e-13	0.00370753	rs115461077	chr6:31405902:C:T	intron
seq.3195.50	seq.3195.50_6_25762411_33884314	chr6:31363930:T:C	trans	6	31406209	C	A	0.94343	0.995157	-0.350181	0.0479406	2.78356e-13	0.00370753	rs114955269	chr6:31406209:C:A	intron
seq.3195.50	seq.3195.50_6_25762411_33884314	chr6:31363930:T:C	trans	6	31406213	C	G	0.94343	0.995157	-0.350181	0.0479406	2.78356e-13	0.00370753	rs150009117	chr6:31406213:C:G	intron
seq.3195.50	seq.3195.50_6_25762411_33884314	chr6:31363930:T:C	trans	6	31406904	G	C	0.943428	0.99513	-0.350164	0.0479407	2.79126e-13	0.00369949	rs138525703	chr6:31406904:G:C	intron
seq.3195.50	seq.3195.50_6_25762411_33884314	chr6:31363930:T:C	trans	6	31406974	G	A	0.94345	0.995392	-0.3502	0.047941	2.77651e-13	0.00380763	rs150312141	chr6:31406974:G:A	intron
seq.3195.50	seq.3195.50_6_25762411_33884314	chr6:31363930:T:C	trans	6	31407045	G	A	0.94343	0.995157	-0.350181	0.0479406	2.78356e-13	0.00370753	rs117882759	chr6:31407045:G:A	intron
seq.3195.50	seq.3195.50_6_25762411_33884314	chr6:31363930:T:C	trans	6	31407055	G	T	0.943424	0.995057	-0.350179	0.0479414	2.78676e-13	0.00370499	rs147187739	chr6:31407055:G:T	intron
seq.3195.50	seq.3195.50_6_25762411_33884314	chr6:31363930:T:C	trans	6	31407403	A	G	0.94343	0.995157	-0.350181	0.0479406	2.78356e-13	0.00370753	rs114596560	chr6:31407403:A:G	intron
seq.3195.50	seq.3195.50_6_25762411_33884314	chr6:31363930:T:C	trans	6	31408212	T	A	0.943428	0.99513	-0.350164	0.0479407	2.79126e-13	0.00369949	rs116182888	chr6:31408212:T:A	intron
seq.3195.50	seq.3195.50_6_25762411_33884314	chr6:31363930:T:C	trans	6	31408625	T	C	0.94343	0.995157	-0.350181	0.0479406	2.78356e-13	0.00370753	rs145848766	chr6:31408625:T:C	intron
seq.3195.50	seq.3195.50_6_25762411_33884314	chr6:31363930:T:C	trans	6	31408627	T	A	0.94343	0.995157	-0.350181	0.0479406	2.78356e-13	0.00370753	rs146667604	chr6:31408627:T:A	intron
seq.3195.50	seq.3195.50_6_25762411_33884314	chr6:31363930:T:C	trans	6	31408645	G	A	0.94343	0.995157	-0.350181	0.0479406	2.78356e-13	0.00370753	rs148814200	chr6:31408645:G:A	intron
seq.3195.50	seq.3195.50_6_25762411_33884314	chr6:31363930:T:C	trans	6	31408715	T	C	0.943429	0.995148	-0.350179	0.0479407	2.78484e-13	0.00370844	rs115271465	chr6:31408715:T:C	intron
seq.3195.50	seq.3195.50_6_25762411_33884314	chr6:31363930:T:C	trans	6	31408986	CAA	C	0.942816	0.984675	-0.349392	0.0478793	2.93495e-13	0.00250251	rs200525083	chr6:31408986:CAA:C	intron
seq.3195.50	seq.3195.50_6_25762411_33884314	chr6:31363930:T:C	trans	6	31412153	C	G	0.943544	0.997458	-0.348163	0.0479157	3.69828e-13	0.00248717	rs41554616	chr6:31412153:C:G	missense
seq.3195.50	seq.3195.50_6_25762411_33884314	chr6:31363930:T:C	trans	6	31413483	TG	T	0.943547	0.997407	-0.348224	0.0479179	3.67367e-13	0.00251072	rs148268012	chr6:31413483:TG:T	intron
seq.3195.50	seq.3195.50_6_25762411_33884314	chr6:31363930:T:C	trans	6	31415747	C	T	0.943537	0.997475	-0.348107	0.0479129	3.71878e-13	0.00246612	rs188267792	chr6:31415747:C:T	intergenic
seq.3195.50	seq.3195.50_6_25762411_33884314	chr6:31363930:T:C	trans	6	31418346	C	T	0.943533	0.997438	-0.34811	0.0479122	3.7145e-13	0.00246985	rs146509511	chr6:31418346:C:T	regulatory_region
seq.3195.50	seq.3195.50_6_25762411_33884314	chr6:31363930:T:C	trans	6	31448973	T	A	0.943651	0.993193	-0.349274	0.0480641	3.67959e-13	0.00264991	rs190220726	chr6:31448973:T:A	intergenic
seq.3195.50	seq.3195.50_6_25762411_33884314	chr6:32053418:C:T	trans	6	32053418	C	T	0.994761	0.635768	-1.44542	0.189878	2.69153e-14	0.999988	rs529485424	chr6:32053418:C:T	missense
seq.3196.6	seq.3196.6_5_83654041_83747481	chr5:83690319:C:T	cis	5	83678794	A	G	0.606472	0.947321	-0.202698	0.0233728	4.23156e-18	0.035254	rs2216238	chr5:83678794:A:G	intron
seq.3196.6	seq.3196.6_5_83654041_83747481	chr5:83690319:C:T	cis	5	83678976	G	A	0.607072	0.946702	-0.202096	0.0233841	5.50047e-18	0.0218295	rs969426	chr5:83678976:G:A	intron
seq.3196.6	seq.3196.6_5_83654041_83747481	chr5:83690319:C:T	cis	5	83678983	A	G	0.606947	0.946675	-0.20194	0.0233877	5.90201e-18	0.0225255	rs969425	chr5:83678983:A:G	intron
seq.3196.6	seq.3196.6_5_83654041_83747481	chr5:83690319:C:T	cis	5	83679513	C	G	0.607363	0.94568	-0.202644	0.0234014	4.74024e-18	0.0347782	rs10064917	chr5:83679513:C:G	intron
seq.3196.6	seq.3196.6_5_83654041_83747481	chr5:83690319:C:T	cis	5	83679532	G	A	0.608311	0.944643	-0.202712	0.0234251	4.9877e-18	0.0363475	rs10065029	chr5:83679532:G:A	intron
seq.3196.6	seq.3196.6_5_83654041_83747481	chr5:83690319:C:T	cis	5	83680641	G	T	0.607982	0.945727	-0.202112	0.0233973	5.70821e-18	0.0299314	rs12656415	chr5:83680641:G:T	intron
seq.3196.6	seq.3196.6_5_83654041_83747481	chr5:83690319:C:T	cis	5	83681645	G	A	0.60841	0.944456	-0.202513	0.0234117	5.14636e-18	0.0340826	rs12153414	chr5:83681645:G:A	intron
seq.3196.6	seq.3196.6_5_83654041_83747481	chr5:83690319:C:T	cis	5	83681721	G	A	0.608233	0.944763	-0.202158	0.0234103	5.85059e-18	0.0286388	rs10069485	chr5:83681721:G:A	intron
seq.3196.6	seq.3196.6_5_83654041_83747481	chr5:83690319:C:T	cis	5	83682024	G	A	0.608013	0.945194	-0.202156	0.0234053	5.7597e-18	0.0302631	rs1420655	chr5:83682024:G:A	intron
seq.3196.6	seq.3196.6_5_83654041_83747481	chr5:83690319:C:T	cis	5	83682989	C	A	0.609168	0.942719	-0.202262	0.0234807	7.0583e-18	0.0177257	rs16900734	chr5:83682989:C:A	intron
seq.3196.6	seq.3196.6_5_83654041_83747481	chr5:83690319:C:T	cis	5	83682993	T	C	0.60753	0.945827	-0.202449	0.0234091	5.22516e-18	0.0364766	rs72772917	chr5:83682993:T:C	intron
seq.3196.6	seq.3196.6_5_83654041_83747481	chr5:83690319:C:T	cis	5	83684185	T	G	0.608423	0.943101	-0.203422	0.0234612	4.29833e-18	0.054744	rs10155624	chr5:83684185:T:G	intron
seq.3196.6	seq.3196.6_5_83654041_83747481	chr5:83690319:C:T	cis	5	83684364	A	G	0.608301	0.942996	-0.203294	0.0234622	4.52585e-18	0.0522298	rs10155658	chr5:83684364:A:G	intron
seq.3196.6	seq.3196.6_5_83654041_83747481	chr5:83690319:C:T	cis	5	83685269	T	C	0.608305	0.943399	-0.203362	0.0234525	4.27464e-18	0.0513674	rs11748330	chr5:83685269:T:C	intron
seq.3196.6	seq.3196.6_5_83654041_83747481	chr5:83690319:C:T	cis	5	83686947	C	T	0.608505	0.942794	-0.203706	0.0234645	3.90841e-18	0.0567537	rs10068874	chr5:83686947:C:T	intron
seq.3196.6	seq.3196.6_5_83654041_83747481	chr5:83690319:C:T	cis	5	83690319	C	T	0.60865	0.943855	-0.205163	0.0234546	2.18675e-18	0.136835	rs10076764	chr5:83690319:C:T	intron
seq.3196.6	seq.3196.6_5_83654041_83747481	chr5:83690319:C:T	cis	5	83694191	T	A	0.60834	0.94318	-0.20378	0.0234755	3.94003e-18	0.0525468	rs67749123	chr5:83694191:T:A	intron
seq.3196.6	seq.3196.6_5_83654041_83747481	chr5:83690319:C:T	cis	5	83697010	C	T	0.608463	0.944027	-0.204314	0.0234735	3.20332e-18	0.0817687	rs12153751	chr5:83697010:C:T	intron
seq.3196.6	seq.3196.6_5_83654041_83747481	chr5:83690319:C:T	cis	5	83698702	T	C	0.615017	0.943262	-0.202867	0.0236193	8.77001e-18	0.0161423	rs13356916	chr5:83698702:T:C	intron
seq.3196.6	seq.3196.6_5_83654041_83747481	chr5:83690319:C:T	cis	5	83709016	C	A	0.610542	0.964234	-0.200428	0.0233343	8.7438e-18	0.0250356	rs10063077	chr5:83709016:C:A	intron
seq.3196.6	seq.3196.6_5_83654041_83747481	chr5:83690319:C:T	cis	5	83709550	AG	A	0.610646	0.963757	-0.200427	0.0233429	8.98876e-18	0.0247896	rs5869196	chr5:83709550:AG:A	intron
seq.3196.6	seq.3196.6_5_83654041_83747481	chr5:83690319:C:T	cis	5	83709741	A	G	0.610537	0.96431	-0.200439	0.0233334	8.67761e-18	0.0252535	rs1471106	chr5:83709741:A:G	intron
seq.3196.6	seq.3196.6_5_83654041_83747481	chr5:83690319:C:T	cis	5	83710101	G	A	0.610537	0.96431	-0.200439	0.0233334	8.67761e-18	0.0252535	rs6862984	chr5:83710101:G:A	intron
seq.3196.6	seq.3196.6_5_83654041_83747481	chr5:83690319:C:T	cis	5	83713426	T	A	0.610933	0.964337	-0.198981	0.0233285	1.4696e-17	0.013661	rs68035760	chr5:83713426:T:A	intron
seq.3196.6	seq.3196.6_5_83654041_83747481	chr5:83690319:C:T	cis	5	83714567	CA	C	0.611369	0.963131	-0.199707	0.0233595	1.23851e-17	0.016181	rs59904187	chr5:83714567:CA:C	intron
seq.3198.4	seq.3198.4_12_101622834_101956558	chr12:101803173:T:C	trans	12	101803173	T	C	0.736354	0.970924	-0.247315	0.0259563	1.6014e-21	0.154578	rs73183043	chr12:101803173:T:C	intron
seq.3198.4	seq.3198.4_12_101622834_101956558	chr12:101803173:T:C	trans	12	101805189	T	C	0.736357	0.970896	-0.247307	0.0259569	1.60953e-21	0.154036	rs4764820	chr12:101805189:T:C	intron
seq.3198.4	seq.3198.4_12_101622834_101956558	chr12:101803173:T:C	trans	12	101814078	CAA	C	0.736242	0.969173	-0.243531	0.025975	6.88018e-21	0.0457273	rs34425945	chr12:101814078:CAA:C	intron
seq.3198.4	seq.3198.4_12_101622834_101956558	chr12:101803173:T:C	trans	12	101825841	C	T	0.720971	0.999575	-0.239457	0.0250766	1.30918e-21	0.10043	rs7960795	chr12:101825841:C:T	intron
seq.3198.4	seq.3198.4_12_101622834_101956558	chr12:101803173:T:C	trans	12	101827647	C	G	0.723947	0.983985	-0.242461	0.0253604	1.17085e-21	0.116441	rs55700669	chr12:101827647:C:G	intron
seq.3198.4	seq.3198.4_12_101622834_101956558	chr12:101803173:T:C	trans	12	101827835	G	C	0.723614	0.984487	-0.241578	0.0253392	1.5167e-21	0.0902288	rs7968873	chr12:101827835:G:C	intron
seq.3198.4	seq.3198.4_12_101622834_101956558	chr12:101803173:T:C	trans	12	101828236	C	A	0.724208	0.984719	-0.242802	0.0253571	1.01531e-21	0.125764	rs67155332	chr12:101828236:C:A	intron
seq.3198.4	seq.3198.4_12_101622834_101956558	chr12:101803173:T:C	trans	12	101830344	G	A	0.724834	0.97682	-0.243325	0.0254783	1.2936e-21	0.0941215	rs7980363	chr12:101830344:G:A	intron
seq.3198.4	seq.3198.4_12_101622834_101956558	chr12:101803173:T:C	trans	12	101832936	G	A	0.725121	0.976242	-0.241773	0.0254855	2.38451e-21	0.0524434	rs145856705	chr12:101832936:G:A	intergenic
seq.3198.4	seq.3198.4_12_101622834_101956558	chr12:101803173:T:C	trans	12	101833466	C	T	0.724553	0.976424	-0.243551	0.0254931	1.25256e-21	0.0925285	rs73394459	chr12:101833466:C:T	intergenic
seq.3206.4	seq.3206.4_11_126189737_126437714	chr11:126355981:C:G	trans	11	126355981	C	G	0.901495	0.98446	-0.468779	0.0371616	1.75428e-36	0.355748	rs112771035	chr11:126355981:C:G	5_prime_utr
seq.3206.4	seq.3206.4_11_126189737_126437714	chr11:126355981:C:G	trans	11	126356659	GGAGTGTAGGCA	G	0.901542	0.985636	-0.468134	0.0371486	2.06776e-36	0.302786	rs145519276	chr11:126356659:GGAGTGTAGGCA:G	intron
seq.3206.4	seq.3206.4_11_126189737_126437714	chr11:126355981:C:G	trans	11	126356880	G	C	0.899137	0.998801	-0.456186	0.0365748	1.0522e-35	0.0493086	rs73632737	chr11:126356880:G:C	intron
seq.3206.4	seq.3206.4_11_126189737_126437714	chr11:126355981:C:G	trans	11	126357828	G	T	0.900763	0.98401	-0.465588	0.0370699	3.51399e-36	0.154571	rs7928577	chr11:126357828:G:T	intron
seq.3206.4	seq.3206.4_11_126189737_126437714	chr11:126355981:C:G	trans	11	126358105	C	T	0.900592	0.978629	-0.466211	0.0371362	3.77485e-36	0.1339	rs59379014	chr11:126358105:C:T	intron
seq.3212.30	seq.3212.30_10_49633865_51146236	chr10:50206799:A:G	cis	10	50200755	G	C	0.950941	0.879968	-0.746226	0.0545475	1.33137e-42	0.0274529	rs1047284646	chr10:50200755:G:C	intron
seq.3212.30	seq.3212.30_10_49633865_51146236	chr10:50206799:A:G	cis	10	50205060	A	G	0.951048	0.881939	-0.745082	0.0545386	1.72227e-42	0.0277843	rs3739973	chr10:50205060:A:G	intron
seq.3212.30	seq.3212.30_10_49633865_51146236	chr10:50206799:A:G	cis	10	50205325	C	A	0.951065	0.882268	-0.745138	0.0545363	1.68539e-42	0.0277314	rs906679804	chr10:50205325:C:A	intron
seq.3212.30	seq.3212.30_10_49633865_51146236	chr10:50206799:A:G	cis	10	50205454	G	GA	0.951065	0.882268	-0.745138	0.0545363	1.68539e-42	0.0277314	.	chr10:50205454:G:GA	intron
seq.3212.30	seq.3212.30_10_49633865_51146236	chr10:50206799:A:G	cis	10	50205621	A	G	0.951036	0.882412	-0.744611	0.0545137	1.77992e-42	0.026264	rs908521841	chr10:50205621:A:G	intron
seq.3212.30	seq.3212.30_10_49633865_51146236	chr10:50206799:A:G	cis	10	50205687	G	A	0.951026	0.882512	-0.744527	0.054506	1.77092e-42	0.0262472	rs906737745	chr10:50205687:G:A	intron
seq.3212.30	seq.3212.30_10_49633865_51146236	chr10:50206799:A:G	cis	10	50205822	T	C	0.944553	0.94512	-0.681802	0.0495481	4.40961e-43	0.0835163	rs1011551733	chr10:50205822:T:C	intron
seq.3212.30	seq.3212.30_10_49633865_51146236	chr10:50206799:A:G	cis	10	50206275	A	G	0.944553	0.94512	-0.681802	0.0495481	4.40961e-43	0.0835163	rs182404237	chr10:50206275:A:G	intron
seq.3212.30	seq.3212.30_10_49633865_51146236	chr10:50206799:A:G	cis	10	50206662	C	A	0.941437	0.99354	-0.645087	0.0471095	1.1125e-42	0.0776078	rs115716466	chr10:50206662:C:A	intron
seq.3212.30	seq.3212.30_10_49633865_51146236	chr10:50206799:A:G	cis	10	50206799	A	G	0.944549	0.945116	-0.681853	0.049547	4.32912e-43	0.0846266	rs4935552	chr10:50206799:A:G	intron
seq.3212.30	seq.3212.30_10_49633865_51146236	chr10:50206799:A:G	cis	10	50207092	G	T	0.944554	0.945104	-0.681809	0.0495488	4.41367e-43	0.0834713	rs985107794	chr10:50207092:G:T	intron
seq.3212.30	seq.3212.30_10_49633865_51146236	chr10:50206799:A:G	cis	10	50207364	A	G	0.944554	0.945104	-0.681809	0.0495488	4.41367e-43	0.0834713	rs1029092211	chr10:50207364:A:G	intron
seq.3212.30	seq.3212.30_10_49633865_51146236	chr10:50206799:A:G	cis	10	50207801	G	C	0.944525	0.944596	-0.681857	0.049551	4.39137e-43	0.0813415	rs962580414	chr10:50207801:G:C	intron
seq.3212.30	seq.3212.30_10_49633865_51146236	chr10:50206799:A:G	cis	10	50207815	G	A	0.944525	0.944596	-0.681857	0.049551	4.39137e-43	0.0813415	rs918238297	chr10:50207815:G:A	intron
seq.3212.30	seq.3212.30_10_49633865_51146236	chr10:50206799:A:G	cis	10	50209088	T	C	0.944534	0.944767	-0.681844	0.0495504	4.39744e-43	0.08261	rs1057342200	chr10:50209088:T:C	intron
seq.3212.30	seq.3212.30_10_49633865_51146236	chr10:50206799:A:G	cis	10	50209773	C	T	0.944537	0.94476	-0.681817	0.0495516	4.45143e-43	0.0819106	rs374486732	chr10:50209773:C:T	intron
seq.3212.30	seq.3212.30_10_49633865_51146236	chr10:50206799:A:G	cis	10	50210361	G	A	0.944537	0.94476	-0.681817	0.0495516	4.45143e-43	0.0819106	rs1033107036	chr10:50210361:G:A	intron
seq.3212.30	seq.3212.30_10_49633865_51146236	chr10:50206799:A:G	cis	10	50213091	C	T	0.951024	0.882178	-0.744797	0.0545156	1.71002e-42	0.0258129	rs1049673017	chr10:50213091:C:T	intron
seq.3212.30	seq.3212.30_10_49633865_51146236	chr10:50206799:A:G	cis	10	50219487	G	A	0.951029	0.882154	-0.744954	0.0545189	1.66226e-42	0.0258246	rs4935561	chr10:50219487:G:A	intron
seq.3212.30	seq.3212.30_10_49633865_51146236	chr10:50206799:A:G	cis	10	50226459	A	C	0.948288	0.886593	-0.736121	0.0530839	1.00231e-43	0.0336717	rs925681082	chr10:50226459:A:C	intron
seq.3212.30	seq.3212.30_10_49633865_51146236	chr10:50250948:C:T	cis	10	50247367	G	A	0.642751	0.954706	0.961823	0.0237668	0	0.115557	rs7086752	chr10:50247367:G:A	intron
seq.3212.30	seq.3212.30_10_49633865_51146236	chr10:50250948:C:T	cis	10	50248970	G	A	0.643202	0.956082	0.961471	0.0237537	0	0.209995	rs10825492	chr10:50248970:G:A	intron
seq.3212.30	seq.3212.30_10_49633865_51146236	chr10:50250948:C:T	cis	10	50250948	C	T	0.633207	0.999207	0.935422	0.0231051	0	0.470192	rs10508921	chr10:50250948:C:T	intron
seq.3212.30	seq.3212.30_10_49633865_51146236	chr10:50250948:C:T	cis	10	50251680	G	C	0.641751	0.960762	0.958379	0.0236798	0	0.236239	rs11004802	chr10:50251680:G:C	intron
seq.3212.30	seq.3212.30_10_49633865_51146236	chr10:50309903:C:T	cis	10	50287043	C	T	0.860888	0.97888	-0.426576	0.0323935	1.33076e-39	0.0229662	rs6481165	chr10:50287043:C:T	intergenic
seq.3212.30	seq.3212.30_10_49633865_51146236	chr10:50309903:C:T	cis	10	50287088	C	T	0.858554	0.996043	-0.420037	0.0318964	1.32739e-39	0.0245532	rs6481166	chr10:50287088:C:T	intergenic
seq.3212.30	seq.3212.30_10_49633865_51146236	chr10:50309903:C:T	cis	10	50287243	C	T	0.861281	0.975551	-0.428058	0.0324816	1.16762e-39	0.0219451	rs6481169	chr10:50287243:C:T	regulatory_region
seq.3212.30	seq.3212.30_10_49633865_51146236	chr10:50309903:C:T	cis	10	50287603	G	A	0.861277	0.974647	-0.428671	0.0324942	9.72523e-40	0.0238506	rs11594356	chr10:50287603:G:A	intergenic
seq.3212.30	seq.3212.30_10_49633865_51146236	chr10:50309903:C:T	cis	10	50291885	G	T	0.861153	0.974634	-0.428099	0.0324817	1.14842e-39	0.0221988	rs4935597	chr10:50291885:G:T	regulatory_region
seq.3212.30	seq.3212.30_10_49633865_51146236	chr10:50309903:C:T	cis	10	50292592	G	C	0.861158	0.974681	-0.428005	0.0324817	1.19316e-39	0.0222964	rs17777471	chr10:50292592:G:C	intergenic
seq.3212.30	seq.3212.30_10_49633865_51146236	chr10:50309903:C:T	cis	10	50294271	C	T	0.86134	0.971699	-0.432082	0.0325371	3.03669e-40	0.0546117	rs7073005	chr10:50294271:C:T	regulatory_region
seq.3212.30	seq.3212.30_10_49633865_51146236	chr10:50309903:C:T	cis	10	50295036	T	C	0.861636	0.971061	-0.429167	0.0325665	1.1722e-39	0.0233041	rs11815907	chr10:50295036:T:C	regulatory_region
seq.3212.30	seq.3212.30_10_49633865_51146236	chr10:50309903:C:T	cis	10	50295205	T	C	0.861118	0.967762	-0.427263	0.0325524	2.35559e-39	0.023347	rs11005000	chr10:50295205:T:C	intergenic
seq.3212.30	seq.3212.30_10_49633865_51146236	chr10:50309903:C:T	cis	10	50295210	G	A	0.861636	0.971061	-0.429167	0.0325665	1.1722e-39	0.0233041	rs11005001	chr10:50295210:G:A	intergenic
seq.3212.30	seq.3212.30_10_49633865_51146236	chr10:50309903:C:T	cis	10	50295485	G	A	0.861663	0.971013	-0.42922	0.0325695	1.16547e-39	0.023393	rs11593018	chr10:50295485:G:A	intergenic
seq.3212.30	seq.3212.30_10_49633865_51146236	chr10:50309903:C:T	cis	10	50295671	GA	G	0.861748	0.970478	-0.429623	0.032584	1.0693e-39	0.0239683	rs36081243	chr10:50295671:GA:G	intergenic
seq.3212.30	seq.3212.30_10_49633865_51146236	chr10:50309903:C:T	cis	10	50296650	G	A	0.8616	0.970097	-0.428706	0.0325762	1.48902e-39	0.0224251	rs4267018	chr10:50296650:G:A	intergenic
seq.3212.30	seq.3212.30_10_49633865_51146236	chr10:50309903:C:T	cis	10	50297061	C	T	0.863868	0.966072	-0.439817	0.0328607	7.46965e-41	0.0222768	rs11595372	chr10:50297061:C:T	intergenic
seq.3212.30	seq.3212.30_10_49633865_51146236	chr10:50309903:C:T	cis	10	50297076	C	T	0.864367	0.965651	-0.438594	0.0328969	1.50003e-40	0.022461	rs11595376	chr10:50297076:C:T	intergenic
seq.3212.30	seq.3212.30_10_49633865_51146236	chr10:50309903:C:T	cis	10	50299447	A	G	0.861985	0.954711	-0.434003	0.0328753	8.60399e-40	0.0428057	rs61858186	chr10:50299447:A:G	intergenic
seq.3212.30	seq.3212.30_10_49633865_51146236	chr10:50309903:C:T	cis	10	50299474	CCCCG	C	0.853854	0.942144	-0.438021	0.0322745	5.89251e-42	0.0371394	rs199737079	chr10:50299474:CCCCG:C	intergenic
seq.3212.30	seq.3212.30_10_49633865_51146236	chr10:50309903:C:T	cis	10	50299953	C	T	0.861488	0.954145	-0.43651	0.0328479	2.68782e-40	0.112931	rs4935599	chr10:50299953:C:T	intergenic
seq.3212.30	seq.3212.30_10_49633865_51146236	chr10:50309903:C:T	cis	10	50303408	A	G	0.86202	0.941289	-0.395906	0.0329996	3.67113e-33	0.181273	rs74131273	chr10:50303408:A:G	intergenic
seq.3212.30	seq.3212.30_10_49633865_51146236	chr10:50309903:C:T	cis	10	50304668	G	C	0.862564	0.942792	-0.395265	0.0330254	5.19517e-33	0.0311941	rs6481183	chr10:50304668:G:C	intergenic
seq.3212.30	seq.3212.30_10_49633865_51146236	chr10:50309903:C:T	cis	10	50309903	C	T	0.862238	0.942413	-0.39686	0.033001	2.60435e-33	0.184699	rs17721080	chr10:50309903:C:T	intron
seq.3212.30	seq.3212.30_10_49633865_51146236	chr10:50309903:C:T	cis	10	50313719	A	G	0.869093	0.938739	-0.440681	0.0339594	1.6592e-38	0.175516	rs4935605	chr10:50313719:A:G	intron
seq.3212.30	seq.3212.30_10_49633865_51146236	chr10:50309903:C:T	cis	10	50317956	G	A	0.869149	0.941692	-0.432982	0.0339106	2.4632e-37	0.0499158	rs60898196	chr10:50317956:G:A	intron
seq.3213.65	seq.3213.65_10_19834612_20157016	chr10:19946534:C:G	trans	10	19931917	G	T	0.234548	0.902773	-0.244738	0.0272962	3.07468e-19	0.0436214	rs927826	chr10:19931917:G:T	intron
seq.3213.65	seq.3213.65_10_19834612_20157016	chr10:19946534:C:G	trans	10	19936725	T	G	0.23377	0.899034	-0.245433	0.0273378	2.76249e-19	0.100405	rs2148299	chr10:19936725:T:G	intron
seq.3213.65	seq.3213.65_10_19834612_20157016	chr10:19946534:C:G	trans	10	19937743	T	C	0.233533	0.898596	-0.245379	0.0273381	2.81579e-19	0.110482	rs1018635	chr10:19937743:T:C	intron
seq.3213.65	seq.3213.65_10_19834612_20157016	chr10:19946534:C:G	trans	10	19938338	A	G	0.233558	0.899215	-0.245975	0.0273388	2.3142e-19	0.12998	rs1409338	chr10:19938338:A:G	intron
seq.3213.65	seq.3213.65_10_19834612_20157016	chr10:19946534:C:G	trans	10	19946534	C	G	0.238	0.886704	-0.247951	0.0273411	1.2031e-19	0.587441	rs7895470	chr10:19946534:C:G	intron
seq.3214.3	seq.3214.3_10_33057211_33265001	chr10:33189289:C:T	cis	10	33178180	G	A	0.249166	0.938796	0.265171	0.0263974	9.63163e-24	0.0408232	rs10080	chr10:33178180:G:A	3_prime_utr
seq.3214.3	seq.3214.3_10_33057211_33265001	chr10:33189289:C:T	cis	10	33188502	G	C	0.223413	0.90816	0.278162	0.0278636	1.80926e-23	0.442052	rs2506148	chr10:33188502:G:C	intron
seq.3214.3	seq.3214.3_10_33057211_33265001	chr10:33189289:C:T	cis	10	33189289	C	T	0.223298	0.908624	0.278009	0.0278592	1.88235e-23	0.473971	rs2253918	chr10:33189289:C:T	intron
seq.3216.2	seq.3216.2_14_105214791_106278254	chr14:105551267:T:G	trans	14	105504211	C	T	0.540935	0.944887	0.437946	0.0236676	1.9169e-76	0.0101386	rs35723046	chr14:105504211:C:T	intergenic
seq.3216.2	seq.3216.2_14_105214791_106278254	chr14:105551267:T:G	trans	14	105504452	C	T	0.540938	0.944937	0.437917	0.0236668	1.93821e-76	0.0101063	rs11628497	chr14:105504452:C:T	intergenic
seq.3216.2	seq.3216.2_14_105214791_106278254	chr14:105551267:T:G	trans	14	105504505	C	G	0.540927	0.944904	0.437943	0.0236668	1.89889e-76	0.0101644	rs12893999	chr14:105504505:C:G	intergenic
seq.3216.2	seq.3216.2_14_105214791_106278254	chr14:105551267:T:G	trans	14	105505027	G	GA	0.542707	0.939963	0.437526	0.0237516	8.93511e-76	0.00830462	rs34689951	chr14:105505027:G:GA	intergenic
seq.3216.2	seq.3216.2_14_105214791_106278254	chr14:105551267:T:G	trans	14	105505098	G	C	0.54135	0.939935	0.440501	0.0237558	9.30251e-77	0.0100204	rs8004007	chr14:105505098:G:C	intergenic
seq.3216.2	seq.3216.2_14_105214791_106278254	chr14:105551267:T:G	trans	14	105505333	A	G	0.54245	0.939786	0.437701	0.0237497	7.58403e-76	0.00915878	rs8003942	chr14:105505333:A:G	intergenic
seq.3216.2	seq.3216.2_14_105214791_106278254	chr14:105551267:T:G	trans	14	105505457	T	C	0.542497	0.939571	0.437372	0.0237502	9.86961e-76	0.00864371	rs8005568	chr14:105505457:T:C	intergenic
seq.3216.2	seq.3216.2_14_105214791_106278254	chr14:105551267:T:G	trans	14	105507132	A	C	0.542499	0.939955	0.437804	0.0237516	7.19283e-76	0.00850224	rs10136015	chr14:105507132:A:C	intergenic
seq.3216.2	seq.3216.2_14_105214791_106278254	chr14:105551267:T:G	trans	14	105510813	T	C	0.547699	0.93308	0.439635	0.0238005	3.4906e-76	0.0141554	rs8014713	chr14:105510813:T:C	intergenic
seq.3216.2	seq.3216.2_14_105214791_106278254	chr14:105551267:T:G	trans	14	105510976	T	C	0.540022	0.934606	0.443974	0.0238168	1.4873e-77	0.0149397	rs8014913	chr14:105510976:T:C	intergenic
seq.3216.2	seq.3216.2_14_105214791_106278254	chr14:105551267:T:G	trans	14	105514904	C	T	0.543802	0.932166	0.439731	0.0238315	5.05592e-76	0.00900183	rs13379293	chr14:105514904:C:T	intergenic
seq.3216.2	seq.3216.2_14_105214791_106278254	chr14:105551267:T:G	trans	14	105521445	C	G	0.537482	0.940286	0.440719	0.0237026	3.61077e-77	0.0137484	rs66798104	chr14:105521445:C:G	intergenic
seq.3216.2	seq.3216.2_14_105214791_106278254	chr14:105551267:T:G	trans	14	105525846	A	C	0.537084	0.895651	0.46116	0.0242021	6.02421e-81	0.0458693	rs11624007	chr14:105525846:A:C	regulatory_region
seq.3216.2	seq.3216.2_14_105214791_106278254	chr14:105551267:T:G	trans	14	105529712	TGCC	T	0.536206	0.892159	0.458346	0.0242447	1.03825e-79	0.0161611	rs10569304	chr14:105529712:TGCC:T	inframe_deletion
seq.3216.2	seq.3216.2_14_105214791_106278254	chr14:105551267:T:G	trans	14	105530256	G	C	0.539171	0.892752	0.461643	0.0242605	9.88325e-81	0.0422985	rs35592422	chr14:105530256:G:C	regulatory_region
seq.3216.2	seq.3216.2_14_105214791_106278254	chr14:105551267:T:G	trans	14	105534640	A	G	0.546779	0.886992	0.462787	0.0243702	2.06681e-80	0.076041	rs4074937	chr14:105534640:A:G	intergenic
seq.3216.2	seq.3216.2_14_105214791_106278254	chr14:105551267:T:G	trans	14	105536015	C	A	0.539816	0.893415	0.461027	0.0242504	1.3807e-80	0.0266804	rs8021330	chr14:105536015:C:A	intergenic
seq.3216.2	seq.3216.2_14_105214791_106278254	chr14:105551267:T:G	trans	14	105537986	T	G	0.542269	0.857745	0.462479	0.024668	2.00447e-78	0.0132052	rs12100587	chr14:105537986:T:G	regulatory_region
seq.3216.2	seq.3216.2_14_105214791_106278254	chr14:105551267:T:G	trans	14	105541301	T	C	0.551377	0.888514	0.464751	0.0242284	5.22516e-82	0.118308	rs56057552	chr14:105541301:T:C	intergenic
seq.3216.2	seq.3216.2_14_105214791_106278254	chr14:105551267:T:G	trans	14	105548011	T	C	0.552848	0.884427	0.463762	0.0242772	2.39387e-81	0.0385024	rs12101234	chr14:105548011:T:C	intron
seq.3216.2	seq.3216.2_14_105214791_106278254	chr14:105551267:T:G	trans	14	105549306	C	G	0.552442	0.883433	0.45972	0.0242604	4.46581e-80	0.0115044	rs28620005	chr14:105549306:C:G	intron
seq.3216.2	seq.3216.2_14_105214791_106278254	chr14:105551267:T:G	trans	14	105549939	C	A	0.553549	0.8822	0.467286	0.0243067	2.30622e-82	0.0818068	rs73373742	chr14:105549939:C:A	intergenic
seq.3216.2	seq.3216.2_14_105214791_106278254	chr14:105551267:T:G	trans	14	105551120	A	G	0.553011	0.882498	0.46628	0.0242851	3.67959e-82	0.0584181	rs7154233	chr14:105551120:A:G	intergenic
seq.3216.2	seq.3216.2_14_105214791_106278254	chr14:105551267:T:G	trans	14	105551126	G	A	0.552683	0.882812	0.466513	0.0242887	3.23519e-82	0.0540665	rs7154710	chr14:105551126:G:A	intergenic
seq.3216.2	seq.3216.2_14_105214791_106278254	chr14:105551267:T:G	trans	14	105551267	T	G	0.55886	0.884191	0.467811	0.0243153	1.73221e-82	0.168176	rs78881535	chr14:105551267:T:G	intergenic
seq.3216.2	seq.3216.2_14_105214791_106278254	chr14:105551267:T:G	trans	14	105551885	T	TAC	0.553221	0.881485	0.466463	0.0243142	4.95907e-82	0.0437663	.	chr14:105551885:T:TAC	intergenic
seq.3216.2	seq.3216.2_14_105214791_106278254	chr14:105551267:T:G	trans	14	105556146	G	A	0.555485	0.869327	0.468718	0.0244751	9.53235e-82	0.0266328	rs28798435	chr14:105556146:G:A	intergenic
seq.3216.2	seq.3216.2_14_105214791_106278254	chr14:105551267:T:G	trans	14	105556200	A	G	0.555458	0.869606	0.468444	0.0244736	1.15611e-81	0.023336	rs28833814	chr14:105556200:A:G	intergenic
seq.3216.2	seq.3216.2_14_105214791_106278254	chr14:105551267:T:G	trans	14	105562686	A	T	0.56883	0.871553	0.467126	0.0245533	1.05925e-80	0.0463245	rs77597431	chr14:105562686:A:T	intergenic
seq.3216.2	seq.3216.2_14_105214791_106278254	chr14:105551267:T:G	trans	14	105563066	A	G	0.555262	0.866718	0.463566	0.0245039	8.09469e-80	0.00912734	rs11160852	chr14:105563066:A:G	intergenic
seq.3216.2	seq.3216.2_14_105214791_106278254	chr14:105551267:T:G	trans	14	105563296	T	G	0.553702	0.869437	0.468418	0.0244489	8.13392e-82	0.0218703	rs73373758	chr14:105563296:T:G	intergenic
seq.3216.2	seq.3216.2_14_105214791_106278254	chr14:105551267:T:G	trans	14	105588091	C	G	0.52247	0.778081	-0.508584	0.0257099	4.28351e-87	0.0222863	rs9972103	chr14:105588091:C:G	missense
seq.3216.2	seq.3216.2_14_105214791_106278254	chr14:105551267:T:G	trans	14	105588119	A	G	0.522432	0.778019	-0.508583	0.0257089	4.22571e-87	0.0229966	rs61984162	chr14:105588119:A:G	missense
seq.3216.2	seq.3216.2_14_105214791_106278254	chr14:105590113:C:G	trans	14	105590113	C	G	0.562641	0.603169	-0.579455	0.0295799	1.90195e-85	0.857272	rs28973103	chr14:105590113:C:G	regulatory_region
seq.3216.2	seq.3216.2_14_105214791_106278254	chr14:105590113:C:G	trans	14	105590186	C	T	0.558115	0.614238	-0.568145	0.0291438	1.22152e-84	0.139401	rs28971182	chr14:105590186:C:T	regulatory_region
seq.3216.2	seq.3216.2_9_133161124_133543074	chr9:133254842:C:G	trans	9	133253171	T	C	0.78218	0.985554	-0.202267	0.0266967	3.55059e-14	0.0259219	rs77693339	chr9:133253171:T:C	intron
seq.3216.2	seq.3216.2_9_133161124_133543074	chr9:133254842:C:G	trans	9	133253728	A	T	0.78274	0.985458	-0.203445	0.0267225	2.67301e-14	0.029122	rs10793962	chr9:133253728:A:T	intron
seq.3216.2	seq.3216.2_9_133161124_133543074	chr9:133254842:C:G	trans	9	133254260	G	A	0.782285	0.987526	-0.203247	0.0266811	2.58404e-14	0.0363367	rs8176759	chr9:133254260:G:A	intron
seq.3216.2	seq.3216.2_9_133161124_133543074	chr9:133254842:C:G	trans	9	133254328	C	T	0.781732	0.994115	-0.202907	0.0265699	2.22792e-14	0.0473842	rs1137827	chr9:133254328:C:T	intron
seq.3216.2	seq.3216.2_9_133161124_133543074	chr9:133254842:C:G	trans	9	133254842	C	G	0.794998	0.966575	-0.21639	0.0275492	4.00774e-15	0.18049	rs201221083	chr9:133254842:C:G	intron
seq.3216.2	seq.3216.2_9_133161124_133543074	chr9:133254842:C:G	trans	9	133255354	C	T	0.78128	0.996428	-0.202634	0.0265174	2.14635e-14	0.0496065	rs187099314	chr9:133255354:C:T	3_prime_utr
seq.3216.2	seq.3216.2_9_133161124_133543074	chr9:133254842:C:G	trans	9	133255635	C	T	0.779246	0.993367	-0.20539	0.0264391	7.94694e-15	0.0692582	rs8176751	chr9:133255635:C:T	synonymous
seq.3216.2	seq.3216.2_9_133161124_133543074	chr9:133254842:C:G	trans	9	133255801	C	T	0.781658	0.999768	-0.199608	0.0264543	4.50921e-14	0.0252962	rs8176749	chr9:133255801:C:T	synonymous
seq.3216.2	seq.3216.2_9_133161124_133543074	chr9:133254842:C:G	trans	9	133255928	C	G	0.781255	0.996827	-0.202711	0.0265112	2.06919e-14	0.0515325	rs8176747	chr9:133255928:C:G	missense
seq.3216.2	seq.3216.2_9_133161124_133543074	chr9:133254842:C:G	trans	9	133255935	G	T	0.780705	0.999994	-0.202173	0.0264449	2.08833e-14	0.0523345	rs8176746	chr9:133255935:G:T	missense
seq.3216.2	seq.3216.2_9_133161124_133543074	chr9:133254842:C:G	trans	9	133256028	C	T	0.78134	0.996482	-0.20239	0.0265169	2.3025e-14	0.040258	rs8176743	chr9:133256028:C:T	missense
seq.3216.2	seq.3216.2_9_133161124_133543074	chr9:133254842:C:G	trans	9	133256074	G	A	0.781357	0.996549	-0.202298	0.0265162	2.36157e-14	0.0385448	rs8176741	chr9:133256074:G:A	synonymous
seq.3216.2	seq.3216.2_9_133161124_133543074	chr9:133254842:C:G	trans	9	133256205	G	C	0.781213	0.996425	-0.201677	0.0265182	2.84446e-14	0.0309072	rs7853989	chr9:133256205:G:C	missense
seq.3216.2	seq.3216.2_9_133161124_133543074	chr9:133254842:C:G	trans	9	133256508	C	T	0.781118	0.99611	-0.202596	0.0265235	2.19989e-14	0.0306731	rs7855255	chr9:133256508:C:T	intron
seq.3216.2	seq.3216.2_9_133161124_133543074	chr9:133254842:C:G	trans	9	133256781	T	C	0.781109	0.996877	-0.202913	0.0265108	1.94895e-14	0.0325768	rs8176733	chr9:133256781:T:C	intron
seq.3216.2	seq.3216.2_9_133161124_133543074	chr9:133254842:C:G	trans	9	133257129	G	A	0.781588	0.99419	-0.203106	0.026571	2.10766e-14	0.0298084	rs2073823	chr9:133257129:G:A	intron
seq.3216.2	seq.3216.2_9_133161124_133543074	chr9:133254842:C:G	trans	9	133257138	T	C	0.781589	0.99421	-0.20311	0.0265708	2.10426e-14	0.0298788	rs8176730	chr9:133257138:T:C	intron
seq.3216.2	seq.3216.2_9_133161124_133543074	chr9:133254842:C:G	trans	9	133257367	C	A	0.780579	0.999994	-0.20238	0.0264465	1.97242e-14	0.0325268	rs8176722	chr9:133257367:C:A	intron
seq.3216.2	seq.3216.2_9_133161124_133543074	chr9:133254842:C:G	trans	9	133257567	T	C	0.781117	0.996882	-0.202875	0.0265109	1.97106e-14	0.0318465	rs75179845	chr9:133257567:T:C	intron
seq.3216.2	seq.3216.2_9_133161124_133543074	chr9:133254842:C:G	trans	9	133262254	C	T	0.78127	0.996036	-0.203364	0.0265239	1.75792e-14	0.0376836	rs8176693	chr9:133262254:C:T	intron
seq.3216.2	seq.3216.2_9_133161124_133543074	chr9:133254842:C:G	trans	9	133266900	A	C	0.780206	0.994616	-0.202207	0.0265118	2.4016e-14	0.0151209	rs8176671	chr9:133266900:A:C	intron
seq.3216.2	seq.3216.2_9_133161124_133543074	chr9:133254842:C:G	trans	9	133269042	A	G	0.78017	0.994358	-0.202233	0.0265113	2.38067e-14	0.014971	rs8176662	chr9:133269042:A:G	intron
seq.3216.2	seq.3216.2_9_133161124_133543074	chr9:133254842:C:G	trans	9	133270880	T	C	0.780109	0.994261	-0.201558	0.026517	2.9363e-14	0.0146402	rs79343853	chr9:133270880:T:C	intron
seq.3216.2	seq.3216.2_9_133161124_133543074	chr9:133254842:C:G	trans	9	133273734	C	T	0.780076	0.994381	-0.201302	0.0265145	3.1463e-14	0.014276	rs8176644	chr9:133273734:C:T	intron
seq.3217.74	seq.3217.74_2_223967278_224073127	chr2:224015781:T:C	cis	2	224010157	G	A	0.816024	0.992824	0.253195	0.028283	3.48498e-19	0.388199	rs13412535	chr2:224010157:G:A	intron
seq.3217.74	seq.3217.74_2_223967278_224073127	chr2:224015781:T:C	cis	2	224015781	T	C	0.81786	0.963323	0.26071	0.0287937	1.37278e-19	0.673137	rs68066031	chr2:224015781:T:C	intron
seq.3220.40	seq.3220.40_10_37616107_43971845	chr10:42861511:A:C	cis	10	42858615	C	T	0.76888	0.976735	0.36146	0.0267168	1.05003e-41	0.00739885	rs788246	chr10:42858615:C:T	intergenic
seq.3220.40	seq.3220.40_10_37616107_43971845	chr10:42861511:A:C	cis	10	42860636	T	C	0.264529	0.967551	-0.354522	0.025579	1.10866e-43	0.0425795	rs3121276	chr10:42860636:T:C	intergenic
seq.3220.40	seq.3220.40_10_37616107_43971845	chr10:42861511:A:C	cis	10	42861511	A	C	0.257765	0.99919	-0.353796	0.0253714	3.38922e-44	0.0681162	rs2796559	chr10:42861511:A:C	intergenic
seq.3220.40	seq.3220.40_10_37616107_43971845	chr10:42861511:A:C	cis	10	42861757	A	G	0.748035	0.976128	0.357884	0.025837	1.24423e-43	0.0343855	rs788293	chr10:42861757:A:G	intergenic
seq.3220.40	seq.3220.40_10_37616107_43971845	chr10:42861511:A:C	cis	10	42861984	G	A	0.768845	0.977666	0.361085	0.0266984	1.1197e-41	0.00725963	rs788292	chr10:42861984:G:A	intergenic
seq.3220.40	seq.3220.40_10_37616107_43971845	chr10:42861511:A:C	cis	10	42862378	T	G	0.264523	0.967593	-0.354588	0.0255768	1.05148e-43	0.0438225	rs2796558	chr10:42862378:T:G	intergenic
seq.3220.40	seq.3220.40_10_37616107_43971845	chr10:42861511:A:C	cis	10	42862728	C	T	0.747909	0.975379	0.358047	0.025884	1.61696e-43	0.0274886	rs788289	chr10:42862728:C:T	intergenic
seq.3220.40	seq.3220.40_10_37616107_43971845	chr10:42861511:A:C	cis	10	42862831	A	G	0.26443	0.967301	-0.354685	0.0255871	1.07895e-43	0.0419518	rs2796557	chr10:42862831:A:G	regulatory_region
seq.3220.40	seq.3220.40_10_37616107_43971845	chr10:42861511:A:C	cis	10	42863282	T	C	0.747215	0.976798	0.357576	0.0258246	1.33906e-43	0.0311085	rs788288	chr10:42863282:T:C	regulatory_region
seq.3220.40	seq.3220.40_10_37616107_43971845	chr10:42861511:A:C	cis	10	42863722	A	G	0.264204	0.968142	-0.355063	0.0255691	7.65949e-44	0.0453765	rs2796556	chr10:42863722:A:G	intergenic
seq.3220.40	seq.3220.40_10_37616107_43971845	chr10:42861511:A:C	cis	10	42864937	C	T	0.748488	0.976245	0.358573	0.0258528	9.65828e-44	0.0357457	rs788287	chr10:42864937:C:T	tf_binding_site
seq.3220.40	seq.3220.40_10_37616107_43971845	chr10:42861511:A:C	cis	10	42864991	T	G	0.264074	0.967934	-0.355169	0.0255892	8.41589e-44	0.0441413	rs2092265	chr10:42864991:T:G	regulatory_region
seq.3220.40	seq.3220.40_10_37616107_43971845	chr10:42861511:A:C	cis	10	42865183	C	CT	0.749974	0.969494	0.361339	0.0259747	5.41876e-44	0.0551559	.	chr10:42865183:C:CT	regulatory_region
seq.3220.40	seq.3220.40_10_37616107_43971845	chr10:42861511:A:C	cis	10	42865303	A	G	0.264098	0.968024	-0.355109	0.0255873	8.56841e-44	0.0437708	rs3121277	chr10:42865303:A:G	regulatory_region
seq.3220.40	seq.3220.40_10_37616107_43971845	chr10:42861511:A:C	cis	10	42865704	T	A	0.264095	0.968011	-0.355133	0.0255874	8.46642e-44	0.0439185	rs947695	chr10:42865704:T:A	intergenic
seq.3220.40	seq.3220.40_10_37616107_43971845	chr10:42861511:A:C	cis	10	42865927	G	C	0.264168	0.967253	-0.355468	0.0255929	7.35529e-44	0.0465119	rs1815721	chr10:42865927:G:C	intergenic
seq.3220.40	seq.3220.40_10_37616107_43971845	chr10:42861511:A:C	cis	10	42865953	A	G	0.264057	0.967786	-0.355339	0.0255901	7.71969e-44	0.0449156	rs1815720	chr10:42865953:A:G	intergenic
seq.3220.40	seq.3220.40_10_37616107_43971845	chr10:42861511:A:C	cis	10	42866212	A	G	0.264437	0.966631	-0.355503	0.0256004	7.63133e-44	0.0487613	rs2796554	chr10:42866212:A:G	intergenic
seq.3220.40	seq.3220.40_10_37616107_43971845	chr10:42861511:A:C	cis	10	42866415	G	A	0.264463	0.967257	-0.354651	0.0255943	1.15904e-43	0.0412474	rs2744079	chr10:42866415:G:A	regulatory_region
seq.3220.40	seq.3220.40_10_37616107_43971845	chr10:42861511:A:C	cis	10	42866539	C	T	0.748369	0.976449	0.35855	0.025844	9.15377e-44	0.0364326	rs788285	chr10:42866539:C:T	tf_binding_site
seq.3220.40	seq.3220.40_10_37616107_43971845	chr10:42861511:A:C	cis	10	42866850	A	G	0.264111	0.967946	-0.355128	0.0255873	8.48399e-44	0.0438033	rs2796552	chr10:42866850:A:G	tf_binding_site
seq.3220.40	seq.3220.40_10_37616107_43971845	chr10:42861511:A:C	cis	10	42867086	G	GT	0.748102	0.972837	0.360435	0.025906	5.26987e-44	0.0302687	.	chr10:42867086:G:GT	regulatory_region
seq.3220.40	seq.3220.40_10_37616107_43971845	chr10:42861511:A:C	cis	10	42867619	G	A	0.748365	0.976417	0.35855	0.0258444	9.18544e-44	0.0363027	rs788284	chr10:42867619:G:A	intergenic
seq.3220.40	seq.3220.40_10_37616107_43971845	chr10:42861511:A:C	cis	10	42868290	A	G	0.264127	0.967876	-0.35513	0.0255877	8.49767e-44	0.0438443	rs1815718	chr10:42868290:A:G	intergenic
seq.3220.40	seq.3220.40_10_37616107_43971845	chr10:42861511:A:C	cis	10	42872120	A	G	0.752279	0.970217	0.361291	0.026009	7.1796e-44	0.0150087	rs788243	chr10:42872120:A:G	intron
seq.3220.40	seq.3220.40_10_37616107_43971845	chr10:42864812:C:G	cis	10	42864812	C	G	0.898829	0.933184	-0.327939	0.0378947	4.97393e-18	0.22695	rs2796555	chr10:42864812:C:G	regulatory_region
seq.3220.40	seq.3220.40_10_37616107_43971845	chr10:42864812:C:G	cis	10	42892837	G	A	0.906929	0.925646	-0.341079	0.0397412	9.28325e-18	0.049542	rs3121327	chr10:42892837:G:A	intergenic
seq.3220.40	seq.3220.40_10_37616107_43971845	chr10:42864812:C:G	cis	10	42900411	T	C	0.12017	0.742149	0.345615	0.0397404	3.4135e-18	0.0586014	rs1618365	chr10:42900411:T:C	intergenic
seq.3220.40	seq.3220.40_10_37616107_43971845	chr10:42864812:C:G	cis	10	42900677	T	C	0.12038	0.741328	0.347409	0.0397382	2.28139e-18	0.0669718	rs2487915	chr10:42900677:T:C	intergenic
seq.3220.40	seq.3220.40_10_37616107_43971845	chr10:42864812:C:G	cis	10	42904133	A	G	0.907185	0.940891	-0.337804	0.0394933	1.19454e-17	0.058579	rs1891324	chr10:42904133:A:G	intergenic
seq.3220.40	seq.3220.40_10_37616107_43971845	chr10:42864812:C:G	cis	10	42905305	A	G	0.90595	0.940685	-0.324763	0.0392664	1.33107e-16	0.0260577	rs3121281	chr10:42905305:A:G	intergenic
seq.3220.40	seq.3220.40_10_37616107_43971845	chr10:42864812:C:G	cis	10	42907649	T	C	0.90505	0.944939	-0.329548	0.0389649	2.73023e-17	0.0816293	rs11239826	chr10:42907649:T:C	intergenic
seq.3220.40	seq.3220.40_10_37616107_43971845	chr10:42864812:C:G	cis	10	42909451	C	T	0.902693	0.941854	-0.329027	0.0386026	1.54846e-17	0.148325	rs3123753	chr10:42909451:C:T	intergenic
seq.3220.40	seq.3220.40_10_37616107_43971845	chr10:42864812:C:G	cis	10	42910501	CT	C	0.10829	0.861003	0.326853	0.0385639	2.3383e-17	0.160463	rs71016718	chr10:42910501:CT:C	intergenic
seq.3220.40	seq.3220.40_10_37616107_43971845	chr10:42864812:C:G	cis	10	42914752	G	A	0.904167	0.961117	-0.320674	0.0384981	8.11148e-17	0.0651433	rs1815716	chr10:42914752:G:A	intergenic
seq.3220.40	seq.3220.40_10_37616107_43971845	chr10:42864812:C:G	cis	10	42915514	A	G	0.905613	0.960746	-0.318081	0.0388271	2.56389e-16	0.0246515	rs2077626	chr10:42915514:A:G	intergenic
seq.3220.40	seq.3220.40_10_37616107_43971845	chr10:43077503:A:C	cis	10	43075477	A	G	0.461791	0.970346	-0.460181	0.0222265	3.17468e-95	0.0527205	rs2505998	chr10:43075477:A:G	regulatory_region
seq.3220.40	seq.3220.40_10_37616107_43971845	chr10:43077503:A:C	cis	10	43076540	T	C	0.461878	0.97068	-0.460153	0.0222208	2.92012e-95	0.0558501	rs2435366	chr10:43076540:T:C	regulatory_region
seq.3220.40	seq.3220.40_10_37616107_43971845	chr10:43077503:A:C	cis	10	43077059	A	G	0.461903	0.970641	-0.460286	0.0222218	2.62966e-95	0.062386	rs10900296	chr10:43077059:A:G	regulatory_region
seq.3220.40	seq.3220.40_10_37616107_43971845	chr10:43077503:A:C	cis	10	43077502	A	G	0.462864	0.96906	-0.459942	0.0222431	5.4689e-95	0.278489	rs12246855	chr10:43077502:A:G	intron
seq.3220.40	seq.3220.40_10_37616107_43971845	chr10:43077503:A:C	cis	10	43077503	A	C	0.462866	0.969067	-0.459942	0.0222431	5.46764e-95	0.278688	rs12246856	chr10:43077503:A:C	intron
seq.3220.40	seq.3220.40_10_37616107_43971845	chr10:43077503:A:C	cis	10	43080177	T	G	0.455089	0.999516	-0.451512	0.0218991	1.89977e-94	0.0243749	rs1864410	chr10:43080177:T:G	intron
seq.3220.40	seq.3220.40_10_37616107_43971845	chr10:43077503:A:C	cis	10	43080435	T	C	0.4602	0.97391	-0.459259	0.0221847	3.35043e-95	0.100767	rs1864408	chr10:43080435:T:C	intron
seq.3220.40	seq.3220.40_10_37616107_43971845	chr10:43077503:A:C	cis	10	43083331	A	C	0.460302	0.973531	-0.459307	0.0221904	3.57767e-95	0.0914329	rs2435362	chr10:43083331:A:C	intron
seq.3220.40	seq.3220.40_10_37616107_43971845	chr10:43077503:A:C	cis	10	43086608	T	C	0.45506	0.967471	-0.458215	0.0222366	2.40824e-94	0.0141952	rs2435357	chr10:43086608:T:C	intron
seq.3220.40	seq.3220.40_10_37616107_43971845	chr10:43105159:C:A	cis	10	43105159	C	A	0.97451	0.997636	-0.882103	0.0707082	1.01859e-35	1	rs35118262	chr10:43105159:C:A	missense
seq.3220.40	seq.3220.40_10_37616107_43971845	chr10:43203588:T:C	cis	10	43203588	T	C	0.981301	0.800144	-0.731628	0.092081	1.93464e-15	0.644151	rs139400935	chr10:43203588:T:C	intron
seq.3220.40	seq.3220.40_10_37616107_43971845	chr10:43203588:T:C	cis	10	43248078	G	A	0.980914	0.81704	-0.704112	0.0901914	5.86273e-15	0.355861	rs185164894	chr10:43248078:G:A	intron
seq.3221.54	seq.3221.54_16_82514569_82650450	chr16:82626338:C:G	trans	16	82610569	TG	T	0.666894	0.978317	0.242352	0.0236578	1.25835e-24	0.0179996	rs144628121	chr16:82610569:TG:T	intergenic
seq.3221.54	seq.3221.54_16_82514569_82650450	chr16:82626338:C:G	trans	16	82611069	A	G	0.667576	0.978901	0.242347	0.0236562	1.25199e-24	0.0118148	rs35666337	chr16:82611069:A:G	intergenic
seq.3221.54	seq.3221.54_16_82514569_82650450	chr16:82626338:C:G	trans	16	82616779	G	C	0.656656	0.988833	0.242042	0.0234012	4.49676e-25	0.0572673	rs4783241	chr16:82616779:G:C	intergenic
seq.3221.54	seq.3221.54_16_82514569_82650450	chr16:82626338:C:G	trans	16	82617112	A	T	0.654808	0.998181	0.239224	0.0232745	8.82267e-25	0.0275098	rs3865188	chr16:82617112:A:T	intergenic
seq.3221.54	seq.3221.54_16_82514569_82650450	chr16:82626338:C:G	trans	16	82617600	G	A	0.656925	0.989825	0.240551	0.0234071	8.96396e-25	0.029426	rs12598679	chr16:82617600:G:A	intergenic
seq.3221.54	seq.3221.54_16_82514569_82650450	chr16:82626338:C:G	trans	16	82624485	G	A	0.656099	0.98776	0.240197	0.0233874	9.58517e-25	0.0221654	rs8062260	chr16:82624485:G:A	intergenic
seq.3221.54	seq.3221.54_16_82514569_82650450	chr16:82626338:C:G	trans	16	82624656	A	G	0.662461	0.998626	0.241532	0.0233699	4.8854e-25	0.0255043	rs16957889	chr16:82624656:A:G	intergenic
seq.3221.54	seq.3221.54_16_82514569_82650450	chr16:82626338:C:G	trans	16	82626338	C	G	0.665203	0.985136	0.249011	0.0236218	5.5552e-26	0.247972	rs2239857	chr16:82626338:C:G	intergenic
seq.3221.54	seq.3221.54_16_82514569_82650450	chr16:82626338:C:G	trans	16	82626550	G	T	0.660002	0.984464	0.247534	0.0235617	8.12643e-26	0.154513	rs12444338	chr16:82626550:G:T	regulatory_region
seq.3221.54	seq.3221.54_16_82514569_82650450	chr16:82626338:C:G	trans	16	82628663	G	T	0.656418	0.999031	0.241225	0.0232833	3.75319e-25	0.0370799	rs4783244	chr16:82628663:G:T	intron
seq.3221.54	seq.3221.54_16_82514569_82650450	chr16:82626338:C:G	trans	16	82628858	C	T	0.656306	0.988935	0.24027	0.0233726	8.67361e-25	0.0136441	rs7202931	chr16:82628858:C:T	intron
seq.3221.54	seq.3221.54_16_82514569_82650450	chr16:82626338:C:G	trans	16	82629496	C	T	0.656389	0.989314	0.240448	0.0233554	7.40628e-25	0.0138687	rs12051213	chr16:82629496:C:T	intron
seq.3221.54	seq.3221.54_16_82514569_82650450	chr16:82626338:C:G	trans	16	82629683	G	T	0.671469	0.999466	0.249469	0.0235611	3.38221e-26	0.207552	rs12051272	chr16:82629683:G:T	intron
seq.3221.54	seq.3221.54_16_82514569_82650450	chr16:82626338:C:G	trans	16	82629816	T	C	0.655503	0.98817	0.241179	0.0233756	5.86949e-25	0.0190044	rs9925671	chr16:82629816:T:C	intron
seq.3221.54	seq.3221.54_16_82514569_82650450	chr16:82626338:C:G	trans	16	82630331	T	C	0.65439	0.985635	0.243091	0.0233726	2.46093e-25	0.0499509	rs8051657	chr16:82630331:T:C	intron
seq.3221.54	seq.3221.54_16_82514569_82650450	chr16:82626338:C:G	trans	16	82631065	T	C	0.652131	0.967904	0.241547	0.023565	1.18032e-24	0.0166398	rs10871434	chr16:82631065:T:C	intron
seq.3221.54	seq.3221.54_8_40854809_41414025	chr8:41155508:G:A	cis	8	41149039	C	T	0.67143	0.965185	0.17856	0.02418	1.52897e-13	0.0956955	rs76676007	chr8:41149039:C:T	intergenic
seq.3221.54	seq.3221.54_8_40854809_41414025	chr8:41155508:G:A	cis	8	41149425	G	A	0.667883	0.98071	0.177249	0.0239411	1.32617e-13	0.0681329	rs35879845	chr8:41149425:G:A	intergenic
seq.3221.54	seq.3221.54_8_40854809_41414025	chr8:41155508:G:A	cis	8	41149601	A	G	0.664676	0.997561	0.174804	0.0236954	1.61771e-13	0.0494055	rs10958662	chr8:41149601:A:G	intergenic
seq.3221.54	seq.3221.54_8_40854809_41414025	chr8:41155508:G:A	cis	8	41155508	G	A	0.667898	0.981213	0.179364	0.0239636	7.16308e-14	0.117582	rs7005647	chr8:41155508:G:A	intergenic
seq.3221.54	seq.3221.54_8_40854809_41414025	chr8:41155508:G:A	cis	8	41156762	G	A	0.669124	0.981015	0.179384	0.0240226	8.18653e-14	0.108168	rs12544742	chr8:41156762:G:A	regulatory_region
seq.3221.54	seq.3221.54_8_40854809_41414025	chr8:41155508:G:A	cis	8	41156949	C	G	0.669291	0.980523	0.179495	0.0240354	8.14517e-14	0.102638	rs4736933	chr8:41156949:C:G	regulatory_region
seq.3221.54	seq.3221.54_8_40854809_41414025	chr8:41155508:G:A	cis	8	41158750	G	A	0.67142	0.97064	0.179927	0.0241595	9.51481e-14	0.0464368	rs4129911	chr8:41158750:G:A	regulatory_region
seq.3221.54	seq.3221.54_8_40854809_41414025	chr8:41155508:G:A	cis	8	41158968	T	G	0.664921	0.973149	0.175787	0.0239816	2.30038e-13	0.0287594	rs6415707	chr8:41158968:T:G	regulatory_region
seq.3221.54	seq.3221.54_8_40854809_41414025	chr8:41155508:G:A	cis	8	41168174	G	GA	0.673014	0.973913	0.173664	0.0240213	4.84507e-13	0.00444803	.	chr8:41168174:G:GA	intergenic
seq.3221.54	seq.3221.54_8_40854809_41414025	chr8:41155508:G:A	cis	8	41172906	G	A	0.672562	0.979144	0.175572	0.0239728	2.41046e-13	0.00646954	rs10958664	chr8:41172906:G:A	intergenic
seq.3221.54	seq.3221.54_8_40854809_41414025	chr8:41155508:G:A	cis	8	41179038	T	G	0.668226	0.999553	0.172562	0.0236391	2.88071e-13	0.00522311	rs11774048	chr8:41179038:T:G	intergenic
seq.3221.54	seq.3221.54_8_40854809_41414025	chr8:41155508:G:A	cis	8	41181499	G	C	0.672962	0.981323	0.175388	0.0239662	2.51478e-13	0.00666546	rs4736939	chr8:41181499:G:C	intergenic
seq.3221.54	seq.3221.54_8_40854809_41414025	chr8:41155508:G:A	cis	8	41186700	G	A	0.673698	0.975288	0.177389	0.0240602	1.67225e-13	0.0104744	rs72641820	chr8:41186700:G:A	intergenic
seq.3221.54	seq.3221.54_8_40854809_41414025	chr8:41155508:G:A	cis	8	41189762	G	A	0.689312	0.972259	0.181105	0.0243952	1.13815e-13	0.00630693	rs4736940	chr8:41189762:G:A	intergenic
seq.3221.54	seq.3221.54_8_40854809_41414025	chr8:41155508:G:A	cis	8	41190177	A	T	0.689422	0.971896	0.181456	0.0243987	1.02896e-13	0.00690118	rs4736797	chr8:41190177:A:T	regulatory_region
seq.3221.54	seq.3221.54_8_40854809_41414025	chr8:41155508:G:A	cis	8	41193740	G	A	0.689791	0.970905	0.182822	0.0244395	7.39776e-14	0.0114423	rs4736941	chr8:41193740:G:A	regulatory_region
seq.3221.54	seq.3221.54_8_40854809_41414025	chr8:41155508:G:A	cis	8	41200535	T	C	0.697483	0.976383	0.177366	0.0245027	4.53211e-13	0.00545887	rs57028987	chr8:41200535:T:C	intergenic
seq.3221.54	seq.3221.54_8_40854809_41414025	chr8:41155508:G:A	cis	8	41201158	C	T	0.69851	0.97661	0.178717	0.0245163	3.10599e-13	0.00639561	rs10958667	chr8:41201158:C:T	regulatory_region
seq.3221.54	seq.3221.54_8_40854809_41414025	chr8:41155508:G:A	cis	8	41202896	C	T	0.700234	0.982765	0.176569	0.0244616	5.26623e-13	0.00360016	rs11786491	chr8:41202896:C:T	intergenic
seq.3221.54	seq.3221.54_8_40854809_41414025	chr8:41155508:G:A	cis	8	41203626	T	C	0.696461	0.998858	0.174608	0.0241841	5.19996e-13	0.00359169	rs55737070	chr8:41203626:T:C	regulatory_region
seq.3221.54	seq.3221.54_8_40854809_41414025	chr8:41155508:G:A	cis	8	41213115	G	T	0.701638	0.969764	0.180734	0.0246401	2.21769e-13	0.0147521	rs7386810	chr8:41213115:G:T	intergenic
seq.3221.54	seq.3221.54_8_40854809_41414025	chr8:41155508:G:A	cis	8	41213240	T	G	0.701643	0.970078	0.180906	0.0246367	2.08978e-13	0.0155991	rs57766780	chr8:41213240:T:G	intergenic
seq.3221.54	seq.3221.54_8_40854809_41414025	chr8:41155508:G:A	cis	8	41213793	T	C	0.701644	0.970061	0.180893	0.024637	2.09894e-13	0.0155294	rs10958668	chr8:41213793:T:C	intergenic
seq.3221.54	seq.3221.54_8_40854809_41414025	chr8:41155508:G:A	cis	8	41220920	C	T	0.681484	0.970603	0.179519	0.0241058	9.54113e-14	0.0083325	rs4736947	chr8:41220920:C:T	intergenic
seq.3221.54	seq.3221.54_8_40854809_41414025	chr8:41155508:G:A	cis	8	41221393	T	C	0.681429	0.971586	0.17933	0.0240951	9.87188e-14	0.00831156	rs4736948	chr8:41221393:T:C	regulatory_region
seq.3221.54	seq.3221.54_8_40854809_41414025	chr8:41155508:G:A	cis	8	41222527	T	C	0.67484	0.97019	0.175483	0.0239821	2.53105e-13	0.00369977	rs4736949	chr8:41222527:T:C	regulatory_region
seq.3221.54	seq.3221.54_8_40854809_41414025	chr8:41155508:G:A	cis	8	41222605	T	G	0.682443	0.966903	0.180136	0.0241889	9.54553e-14	0.0131795	rs4736950	chr8:41222605:T:G	regulatory_region
seq.3221.54	seq.3221.54_8_40854809_41414025	chr8:41155508:G:A	cis	8	41222611	T	C	0.682441	0.966916	0.180125	0.0241889	9.57635e-14	0.0131405	rs4736951	chr8:41222611:T:C	regulatory_region
seq.3221.54	seq.3221.54_8_40854809_41414025	chr8:41155508:G:A	cis	8	41222612	T	C	0.682441	0.966916	0.180125	0.0241889	9.57635e-14	0.0131405	rs4736952	chr8:41222612:T:C	regulatory_region
seq.3221.54	seq.3221.54_8_40854809_41414025	chr8:41155508:G:A	cis	8	41242713	T	C	0.682718	0.981606	0.176873	0.0240284	1.82558e-13	0.00502114	rs10089119	chr8:41242713:T:C	regulatory_region
seq.3221.54	seq.3221.54_8_40854809_41414025	chr8:41155508:G:A	cis	8	41243292	C	T	0.682706	0.981621	0.17685	0.0240281	1.83738e-13	0.00498418	rs4129121	chr8:41243292:C:T	intergenic
seq.3221.54	seq.3221.54_8_40854809_41414025	chr8:41155508:G:A	cis	8	41243514	T	G	0.681992	0.981582	0.176963	0.024014	1.71712e-13	0.00604001	rs6983124	chr8:41243514:T:G	intergenic
seq.3221.54	seq.3221.54_8_40854809_41414025	chr8:41155508:G:A	cis	8	41244918	C	A	0.682203	0.97825	0.176049	0.0240451	2.45019e-13	0.00366602	rs10108063	chr8:41244918:C:A	intergenic
seq.3221.54	seq.3221.54_8_40854809_41414025	chr8:41155508:G:A	cis	8	41249628	T	C	0.709757	0.962347	0.178778	0.0249829	8.30807e-13	0.00474504	rs4736956	chr8:41249628:T:C	tf_binding_site
seq.3221.54	seq.3221.54_8_40854809_41414025	chr8:41155508:G:A	cis	8	41249782	C	T	0.709732	0.96221	0.178826	0.0249844	8.21675e-13	0.00480243	rs10441599	chr8:41249782:C:T	tf_binding_site
seq.3221.54	seq.3221.54_8_40854809_41414025	chr8:41155508:G:A	cis	8	41249826	T	A	0.709711	0.962124	0.178756	0.0249843	8.38108e-13	0.00467086	rs10441600	chr8:41249826:T:A	regulatory_region
seq.3221.54	seq.3221.54_8_40854809_41414025	chr8:41155508:G:A	cis	8	41250040	T	C	0.709724	0.961967	0.178827	0.0249859	8.23759e-13	0.00480047	rs10441601	chr8:41250040:T:C	regulatory_region
seq.3221.54	seq.3221.54_8_40854809_41414025	chr8:41155508:G:A	cis	8	41250479	C	A	0.711404	0.960081	0.182095	0.0250512	3.62326e-13	0.0105258	rs4361747	chr8:41250479:C:A	regulatory_region
seq.3221.54	seq.3221.54_8_40854809_41414025	chr8:41155508:G:A	cis	8	41250539	G	A	0.711393	0.9602	0.182034	0.0250457	3.6467e-13	0.0104628	rs4361748	chr8:41250539:G:A	regulatory_region
seq.3221.54	seq.3221.54_8_40854809_41414025	chr8:41155508:G:A	cis	8	41250603	G	C	0.711803	0.958662	0.182339	0.0250736	3.53834e-13	0.0101306	rs6474325	chr8:41250603:G:C	regulatory_region
seq.3221.54	seq.3221.54_8_40854809_41414025	chr8:41155508:G:A	cis	8	41250633	T	C	0.711766	0.958498	0.182267	0.0250756	3.62994e-13	0.00996472	rs6474326	chr8:41250633:T:C	regulatory_region
seq.3221.54	seq.3221.54_8_40854809_41414025	chr8:41155508:G:A	cis	8	41250645	T	C	0.711766	0.958498	0.182267	0.0250756	3.62994e-13	0.00996472	rs6474327	chr8:41250645:T:C	regulatory_region
seq.3221.54	seq.3221.54_8_40854809_41414025	chr8:41155508:G:A	cis	8	41250851	A	C	0.711155	0.95992	0.183205	0.0250532	2.61879e-13	0.0146586	rs10097155	chr8:41250851:A:C	regulatory_region
seq.3221.54	seq.3221.54_8_40854809_41414025	chr8:41155508:G:A	cis	8	41251486	A	C	0.711136	0.9599	0.183158	0.0250532	2.65583e-13	0.0144421	rs7824212	chr8:41251486:A:C	regulatory_region
seq.3221.54	seq.3221.54_8_40854809_41414025	chr8:41155508:G:A	cis	8	41253156	C	T	0.711207	0.959315	0.183382	0.0250647	2.548e-13	0.0155081	rs10090931	chr8:41253156:C:T	regulatory_region
seq.3221.54	seq.3221.54_8_40854809_41414025	chr8:41155508:G:A	cis	8	41253548	A	G	0.711158	0.958979	0.18387	0.025072	2.23924e-13	0.019636	rs10108665	chr8:41253548:A:G	regulatory_region
seq.3221.54	seq.3221.54_8_40854809_41414025	chr8:41309674:G:T	cis	8	41306173	G	GA	0.591025	0.950813	0.177248	0.0232032	2.18978e-14	0.0337212	.	chr8:41306173:G:GA	intron
seq.3221.54	seq.3221.54_8_40854809_41414025	chr8:41309674:G:T	cis	8	41307406	A	G	0.555585	0.996949	0.166235	0.0223898	1.13136e-13	0.0330757	rs13282702	chr8:41307406:A:G	intron
seq.3221.54	seq.3221.54_8_40854809_41414025	chr8:41309674:G:T	cis	8	41308222	A	T	0.566755	0.968985	0.169824	0.0227395	8.12643e-14	0.0631698	rs968428	chr8:41308222:A:T	intron
seq.3221.54	seq.3221.54_8_40854809_41414025	chr8:41309674:G:T	cis	8	41308275	T	C	0.566755	0.968985	0.169824	0.0227395	8.12643e-14	0.0631698	rs968427	chr8:41308275:T:C	intron
seq.3221.54	seq.3221.54_8_40854809_41414025	chr8:41309674:G:T	cis	8	41309118	GGCT	G	0.584968	0.961757	0.177447	0.0230346	1.32373e-14	0.106075	rs3055861	chr8:41309118:GGCT:G	inframe_deletion
seq.3221.54	seq.3221.54_8_40854809_41414025	chr8:41309674:G:T	cis	8	41309674	G	T	0.582022	0.965788	0.179493	0.022956	5.32476e-15	0.453462	rs72643819	chr8:41309674:G:T	regulatory_region
seq.3221.54	seq.3221.54_8_40854809_41414025	chr8:41309674:G:T	cis	8	41309972	T	C	0.568801	0.966295	0.17094	0.0227801	6.19298e-14	0.0610258	rs72643820	chr8:41309972:T:C	regulatory_region
seq.3221.54	seq.3221.54_8_40854809_41414025	chr8:41309674:G:T	cis	8	41310043	C	G	0.568625	0.96606	0.170528	0.0227763	7.04369e-14	0.0543689	rs147918758	chr8:41310043:C:G	regulatory_region
seq.3221.54	seq.3221.54_8_40854809_41414025	chr8:41309674:G:T	cis	8	41311757	T	C	0.539713	0.958993	0.18583	0.0228923	4.75554e-16	0.019069	rs921142	chr8:41311757:T:C	regulatory_region
seq.3221.54	seq.3221.54_8_40854809_41414025	chr8:41309674:G:T	cis	8	41311977	A	C	0.539676	0.957444	0.185811	0.022907	4.99804e-16	0.0162914	rs10109434	chr8:41311977:A:C	regulatory_region
seq.3221.54	seq.3221.54_8_40854809_41414025	chr8:41309674:G:T	cis	8	41313713	C	T	0.539297	0.966086	0.18595	0.0228271	3.76184e-16	0.0262841	rs1838964	chr8:41313713:C:T	intergenic
seq.3221.54	seq.3221.54_8_40854809_41414025	chr8:41309674:G:T	cis	8	41315889	A	G	0.538243	0.966798	0.184999	0.0228154	5.12507e-16	0.0139782	rs1562420	chr8:41315889:A:G	intergenic
seq.3221.54	seq.3221.54_8_40854809_41414025	chr8:41309674:G:T	cis	8	41319020	T	G	0.538456	0.966471	0.18526	0.02282	4.72825e-16	0.0148028	rs1159163	chr8:41319020:T:G	regulatory_region
seq.3222.11	seq.3222.11_17_27953262_28501658	chr17:28390249:G:A	trans	17	28376663	T	A	0.288664	0.964574	-0.343261	0.0244124	6.59781e-45	0.00903224	rs7212510	chr17:28376663:T:A	intron
seq.3222.11	seq.3222.11_17_27953262_28501658	chr17:28390249:G:A	trans	17	28379927	G	T	0.288527	0.963409	-0.343678	0.0244319	6.07575e-45	0.0101133	rs2027993	chr17:28379927:G:T	intron
seq.3222.11	seq.3222.11_17_27953262_28501658	chr17:28390249:G:A	trans	17	28386951	C	T	0.289126	0.963224	-0.343797	0.0244008	4.40352e-45	0.0153935	rs967645	chr17:28386951:C:T	intron
seq.3222.11	seq.3222.11_17_27953262_28501658	chr17:28390249:G:A	trans	17	28389802	C	T	0.288618	0.964485	-0.348564	0.0243999	2.69712e-46	0.185116	rs4795433	chr17:28389802:C:T	intron
seq.3222.11	seq.3222.11_17_27953262_28501658	chr17:28390249:G:A	trans	17	28389898	G	T	0.288539	0.964176	-0.348636	0.0244066	2.73275e-46	0.175514	rs4795434	chr17:28389898:G:T	intron
seq.3222.11	seq.3222.11_17_27953262_28501658	chr17:28390249:G:A	trans	17	28390249	G	A	0.288609	0.964502	-0.348584	0.0244001	2.6687e-46	0.187373	rs4794828	chr17:28390249:G:A	intron
seq.3222.11	seq.3222.11_17_27953262_28501658	chr17:28390249:G:A	trans	17	28391158	T	A	0.288611	0.964453	-0.348586	0.0243995	2.65216e-46	0.185873	rs6505079	chr17:28391158:T:A	intron
seq.3222.11	seq.3222.11_17_27953262_28501658	chr17:28390249:G:A	trans	17	28391573	C	T	0.288609	0.964506	-0.348587	0.0243994	2.6485e-46	0.185916	rs9913833	chr17:28391573:C:T	intron
seq.3232.28	seq.3232.28_19_11502030_11947534	chr19:11581755:AAG:A	cis	19	11579344	T	TTTGG	0.873805	0.927291	-0.344002	0.0343505	1.31644e-23	0.48508	.	chr19:11579344:T:TTTGG	5_prime_utr
seq.3232.28	seq.3232.28_19_11502030_11947534	chr19:11581755:AAG:A	cis	19	11581755	AAG	A	0.873927	0.920257	-0.346376	0.0344973	1.00972e-23	0.486443	rs201487170	chr19:11581755:AAG:A	intron
seq.3232.28	seq.3232.28_19_11502030_11947534	chr19:11581755:AAG:A	cis	19	11588754	AAAAC	A	0.873471	0.923463	-0.334254	0.0342374	1.62555e-22	0.0426359	rs201306227	chr19:11588754:AAAAC:A	intron
seq.3232.28	seq.3232.28_19_11502030_11947534	chr19:11581755:AAG:A	cis	19	11593368	G	A	0.872436	0.920849	-0.332497	0.0341636	2.1918e-22	0.0421902	rs77353443	chr19:11593368:G:A	intron
seq.3232.28	seq.3232.28_19_11502030_11947534	chr19:11581755:AAG:A	cis	19	11598669	C	T	0.866735	0.9186	-0.329423	0.0335647	9.74541e-23	0.0427333	rs17001471	chr19:11598669:C:T	intron
seq.3232.28	seq.3232.28_19_11502030_11947534	chr19:11586947:C:A	cis	19	11576380	C	T	0.927997	0.999913	0.584302	0.0425179	5.64937e-43	0.0947635	rs2229531	chr19:11576380:C:T	missense
seq.3232.28	seq.3232.28_19_11502030_11947534	chr19:11586947:C:A	cis	19	11576536	C	T	0.927997	0.999928	0.584295	0.0425179	5.66239e-43	0.0945153	rs2305799	chr19:11576536:C:T	missense
seq.3232.28	seq.3232.28_19_11502030_11947534	chr19:11586947:C:A	cis	19	11578074	A	T	0.928642	0.98758	0.591181	0.0429617	4.39542e-43	0.110542	rs76639504	chr19:11578074:A:T	splice_donor
seq.3232.28	seq.3232.28_19_11502030_11947534	chr19:11586947:C:A	cis	19	11579861	T	C	0.928692	0.989371	0.589577	0.0429341	6.51778e-43	0.0853907	rs149147675	chr19:11579861:T:C	5_prime_utr
seq.3232.28	seq.3232.28_19_11502030_11947534	chr19:11586947:C:A	cis	19	11580994	G	A	0.928786	0.987062	0.591098	0.042999	5.32599e-43	0.0988491	rs79525531	chr19:11580994:G:A	intron
seq.3232.28	seq.3232.28_19_11502030_11947534	chr19:11586947:C:A	cis	19	11581093	A	G	0.928786	0.987062	0.591098	0.042999	5.32599e-43	0.0988491	rs75279637	chr19:11581093:A:G	intron
seq.3232.28	seq.3232.28_19_11502030_11947534	chr19:11586947:C:A	cis	19	11581312	C	G	0.928781	0.986996	0.591153	0.0429995	5.24204e-43	0.0995881	rs76506615	chr19:11581312:C:G	intron
seq.3232.28	seq.3232.28_19_11502030_11947534	chr19:11586947:C:A	cis	19	11582646	C	A	0.928784	0.986982	0.591123	0.0430005	5.31496e-43	0.098805	rs11880512	chr19:11582646:C:A	intron
seq.3232.28	seq.3232.28_19_11502030_11947534	chr19:11586947:C:A	cis	19	11583056	C	T	0.928808	0.987338	0.591221	0.0430007	5.15703e-43	0.101273	rs139798602	chr19:11583056:C:T	intron
seq.3232.28	seq.3232.28_19_11502030_11947534	chr19:11586947:C:A	cis	19	11583666	C	T	0.928808	0.987338	0.591221	0.0430007	5.15703e-43	0.101273	rs11881292	chr19:11583666:C:T	intron
seq.3232.28	seq.3232.28_19_11502030_11947534	chr19:11586947:C:A	cis	19	11586947	C	A	0.928661	0.985774	0.594269	0.0429948	1.88062e-43	0.22047	rs149502884	chr19:11586947:C:A	intron
seq.3232.28	seq.3232.28_19_11502030_11947534	chr19:11586947:C:A	cis	19	11587446	G	A	0.928819	0.987299	0.592167	0.0429956	3.71963e-43	0.143093	rs116926132	chr19:11587446:G:A	intron
seq.3234.23	seq.3234.23_3_112626422_112744282	chr3:112661789:TG:T	cis	3	112640893	G	A	0.718358	0.891362	-0.190197	0.0258264	1.7791e-13	0.0160278	rs56721759	chr3:112640893:G:A	5_prime_utr
seq.3234.23	seq.3234.23_3_112626422_112744282	chr3:112661789:TG:T	cis	3	112641345	C	A	0.71992	0.897038	-0.189584	0.0257865	1.95164e-13	0.0150595	rs28364589	chr3:112641345:C:A	intron
seq.3234.23	seq.3234.23_3_112626422_112744282	chr3:112661789:TG:T	cis	3	112643753	A	G	0.718149	0.896495	-0.186704	0.0257392	4.05602e-13	0.00976683	rs16859897	chr3:112643753:A:G	intron
seq.3234.23	seq.3234.23_3_112626422_112744282	chr3:112661789:TG:T	cis	3	112650232	A	G	0.716756	0.917735	-0.190395	0.025375	6.22444e-14	0.0339644	rs75770490	chr3:112650232:A:G	intergenic
seq.3234.23	seq.3234.23_3_112626422_112744282	chr3:112661789:TG:T	cis	3	112650330	A	G	0.715164	0.913372	-0.189923	0.0254013	7.60852e-14	0.0297753	rs7640793	chr3:112650330:A:G	intergenic
seq.3234.23	seq.3234.23_3_112626422_112744282	chr3:112661789:TG:T	cis	3	112650344	G	A	0.716754	0.917709	-0.190397	0.0253751	6.223e-14	0.0340443	rs77581056	chr3:112650344:G:A	intergenic
seq.3234.23	seq.3234.23_3_112626422_112744282	chr3:112661789:TG:T	cis	3	112651822	A	G	0.716307	0.913423	-0.190359	0.0254191	6.94864e-14	0.0380017	rs16859911	chr3:112651822:A:G	intergenic
seq.3234.23	seq.3234.23_3_112626422_112744282	chr3:112661789:TG:T	cis	3	112653409	C	T	0.71325	0.90808	-0.19296	0.0254766	3.6191e-14	0.0357516	rs16859916	chr3:112653409:C:T	intergenic
seq.3234.23	seq.3234.23_3_112626422_112744282	chr3:112661789:TG:T	cis	3	112657461	T	C	0.723247	0.930153	-0.196179	0.0254518	1.27968e-14	0.0391528	rs12634229	chr3:112657461:T:C	intergenic
seq.3234.23	seq.3234.23_3_112626422_112744282	chr3:112661789:TG:T	cis	3	112659439	T	C	0.72752	0.936855	-0.198641	0.0254293	5.65067e-15	0.0739027	rs74796305	chr3:112659439:T:C	intergenic
seq.3234.23	seq.3234.23_3_112626422_112744282	chr3:112661789:TG:T	cis	3	112660522	C	A	0.734454	0.919515	-0.19675	0.0258318	2.60435e-14	0.0252101	rs374551635	chr3:112660522:C:A	intergenic
seq.3234.23	seq.3234.23_3_112626422_112744282	chr3:112661789:TG:T	cis	3	112661357	AG	A	0.727624	0.936441	-0.198694	0.0254356	5.64417e-15	0.0756119	rs201020044	chr3:112661357:AG:A	intergenic
seq.3234.23	seq.3234.23_3_112626422_112744282	chr3:112661789:TG:T	cis	3	112661789	TG	T	0.72766	0.936273	-0.198982	0.0254377	5.18561e-15	0.0782527	rs200143362	chr3:112661789:TG:T	intergenic
seq.3234.23	seq.3234.23_3_112626422_112744282	chr3:112661789:TG:T	cis	3	112666111	T	A	0.727111	0.959697	-0.193938	0.025087	1.07004e-14	0.0437342	rs12637057	chr3:112666111:T:A	intergenic
seq.3234.23	seq.3234.23_3_112626422_112744282	chr3:112661789:TG:T	cis	3	112667584	C	A	0.727064	0.959915	-0.193881	0.0250839	1.08118e-14	0.0434226	rs16859930	chr3:112667584:C:A	regulatory_region
seq.3234.23	seq.3234.23_3_112626422_112744282	chr3:112661789:TG:T	cis	3	112669428	T	C	0.727179	0.959476	-0.193835	0.0250922	1.1197e-14	0.042431	rs150768417	chr3:112669428:T:C	intergenic
seq.3234.23	seq.3234.23_3_112626422_112744282	chr3:112661789:TG:T	cis	3	112670491	C	T	0.718638	0.998476	-0.186951	0.024354	1.63606e-14	0.0338099	rs16845073	chr3:112670491:C:T	intergenic
seq.3234.23	seq.3234.23_3_112626422_112744282	chr3:112661789:TG:T	cis	3	112670815	C	T	0.726718	0.961262	-0.193566	0.0250684	1.14948e-14	0.0431676	rs74284577	chr3:112670815:C:T	intergenic
seq.3234.23	seq.3234.23_3_112626422_112744282	chr3:112661789:TG:T	cis	3	112673523	G	T	0.728764	0.95895	-0.193357	0.0251761	1.58818e-14	0.0449969	rs12639600	chr3:112673523:G:T	intergenic
seq.3234.23	seq.3234.23_3_112626422_112744282	chr3:112661789:TG:T	cis	3	112673717	A	T	0.726895	0.960936	-0.194077	0.0250941	1.04256e-14	0.0479524	rs12634199	chr3:112673717:A:T	intergenic
seq.3234.23	seq.3234.23_3_112626422_112744282	chr3:112661789:TG:T	cis	3	112675182	T	C	0.72681	0.959534	-0.196102	0.0251065	5.68198e-15	0.0680405	rs75024669	chr3:112675182:T:C	intergenic
seq.3234.23	seq.3234.23_3_112626422_112744282	chr3:112661789:TG:T	cis	3	112676192	G	A	0.728372	0.95914	-0.1944	0.0252277	1.30017e-14	0.0375037	rs72943976	chr3:112676192:G:A	intergenic
seq.3234.23	seq.3234.23_3_112626422_112744282	chr3:112661789:TG:T	cis	3	112676994	C	T	0.728536	0.959018	-0.194827	0.0252307	1.14683e-14	0.0421839	rs12637953	chr3:112676994:C:T	intergenic
seq.3234.23	seq.3234.23_3_112626422_112744282	chr3:112661789:TG:T	cis	3	112681250	C	T	0.729662	0.950142	-0.192462	0.0254116	3.6241e-14	0.0201328	rs12630906	chr3:112681250:C:T	intergenic
seq.3234.23	seq.3234.23_3_112626422_112744282	chr3:112661789:TG:T	cis	3	112683025	G	A	0.729673	0.950198	-0.192467	0.0254112	3.6166e-14	0.0200968	rs146203219	chr3:112683025:G:A	intergenic
seq.3234.23	seq.3234.23_3_112626422_112744282	chr3:112663047:C:T	cis	3	112643341	A	G	0.473347	0.842982	0.188248	0.024086	5.46638e-15	0.0262426	rs6772337	chr3:112643341:A:G	non_coding_transcript_exon
seq.3234.23	seq.3234.23_3_112626422_112744282	chr3:112663047:C:T	cis	3	112652731	T	C	0.675316	0.98896	0.145699	0.0235908	6.57113e-10	0.0187305	rs7620601	chr3:112652731:T:C	intergenic
seq.3234.23	seq.3234.23_3_112626422_112744282	chr3:112663047:C:T	cis	3	112653470	A	G	0.473635	0.859747	0.19142	0.0238732	1.073e-15	0.0530662	rs9870933	chr3:112653470:A:G	intergenic
seq.3234.23	seq.3234.23_3_112626422_112744282	chr3:112663047:C:T	cis	3	112654471	G	C	0.57782	0.884515	-0.192739	0.0237018	4.22863e-16	0.0490576	rs6768072	chr3:112654471:G:C	intergenic
seq.3234.23	seq.3234.23_3_112626422_112744282	chr3:112663047:C:T	cis	3	112654969	GCC	G	0.464893	0.852083	0.194295	0.0239713	5.26017e-16	0.0916756	rs3083372	chr3:112654969:GCC:G	tf_binding_site
seq.3234.23	seq.3234.23_3_112626422_112744282	chr3:112663047:C:T	cis	3	112658770	G	C	0.431789	0.852475	0.191575	0.0240069	1.46319e-15	0.0188224	rs56302621	chr3:112658770:G:C	intergenic
seq.3234.23	seq.3234.23_3_112626422_112744282	chr3:112663047:C:T	cis	3	112659294	C	A	0.4547	0.863028	0.190102	0.0237737	1.28204e-15	0.0222595	rs7630314	chr3:112659294:C:A	intergenic
seq.3234.23	seq.3234.23_3_112626422_112744282	chr3:112663047:C:T	cis	3	112659934	C	T	0.61214	0.896396	-0.190636	0.0238158	1.19867e-15	0.0148378	rs13091741	chr3:112659934:C:T	intergenic
seq.3234.23	seq.3234.23_3_112626422_112744282	chr3:112663047:C:T	cis	3	112663047	C	T	0.460099	0.850254	0.196972	0.0240071	2.31153e-16	0.104387	rs6438089	chr3:112663047:C:T	intergenic
seq.3234.23	seq.3234.23_3_112626422_112744282	chr3:112663047:C:T	cis	3	112663385	T	C	0.59584	0.899783	-0.196817	0.0236398	8.38494e-17	0.100312	rs13094802	chr3:112663385:T:C	regulatory_region
seq.3234.23	seq.3234.23_3_112626422_112744282	chr3:112663047:C:T	cis	3	112664915	GTCACCGCT	G	0.432701	0.851874	0.189847	0.0240056	2.60615e-15	0.0129634	rs201662305	chr3:112664915:GTCACCGCT:G	intergenic
seq.3234.23	seq.3234.23_3_112626422_112744282	chr3:112663047:C:T	cis	3	112665000	G	A	0.613601	0.917003	-0.188463	0.0235383	1.17896e-15	0.0122856	rs9864845	chr3:112665000:G:A	intergenic
seq.3234.23	seq.3234.23_3_112626422_112744282	chr3:112663047:C:T	cis	3	112668223	A	C	0.428678	0.867042	0.19065	0.0238197	1.20531e-15	0.0168913	rs28374264	chr3:112668223:A:C	intergenic
seq.3234.23	seq.3234.23_3_112626422_112744282	chr3:112663047:C:T	cis	3	112670717	A	T	0.636285	0.931431	-0.191061	0.0237239	8.04452e-16	0.0304802	rs12054001	chr3:112670717:A:T	intergenic
seq.3234.23	seq.3234.23_3_112626422_112744282	chr3:112663047:C:T	cis	3	112671125	G	A	0.628061	0.922979	-0.188909	0.0237283	1.70216e-15	0.0141143	rs60397548	chr3:112671125:G:A	intergenic
seq.3234.23	seq.3234.23_3_112626422_112744282	chr3:112663047:C:T	cis	3	112671428	G	A	0.636212	0.931305	-0.191025	0.0237258	8.18653e-16	0.0302252	rs13088866	chr3:112671428:G:A	intergenic
seq.3234.23	seq.3234.23_3_112626422_112744282	chr3:112663047:C:T	cis	3	112671994	C	A	0.636212	0.931305	-0.191025	0.0237258	8.18653e-16	0.0302252	rs11927615	chr3:112671994:C:A	intergenic
seq.3234.23	seq.3234.23_3_112626422_112744282	chr3:112663047:C:T	cis	3	112672327	A	G	0.408048	0.872928	0.194321	0.0239769	5.29663e-16	0.0524216	rs1249910	chr3:112672327:A:G	intergenic
seq.3234.23	seq.3234.23_3_112626422_112744282	chr3:112663047:C:T	cis	3	112679452	C	T	0.430965	0.897743	0.186297	0.0236237	3.11961e-15	0.0269119	rs55894063	chr3:112679452:C:T	intergenic
seq.3234.23	seq.3234.23_3_112626422_112744282	chr3:112663047:C:T	cis	3	112679815	A	G	0.407774	0.879584	0.193262	0.0239594	7.24937e-16	0.0194338	rs6793555	chr3:112679815:A:G	intergenic
seq.3234.23	seq.3234.23_3_112626422_112744282	chr3:112663047:C:T	cis	3	112680364	C	A	0.430716	0.898362	0.186564	0.0236138	2.77524e-15	0.0303562	rs6772102	chr3:112680364:C:A	intergenic
seq.3234.23	seq.3234.23_3_112626422_112744282	chr3:112663047:C:T	cis	3	112681327	C	T	0.430931	0.897533	0.186327	0.0236244	3.09386e-15	0.0284469	rs2399449	chr3:112681327:C:T	intergenic
seq.3234.23	seq.3234.23_3_112626422_112744282	chr3:112663047:C:T	cis	3	112681727	CT	C	0.432381	0.894439	0.18475	0.0236355	5.42625e-15	0.0244424	rs11286581	chr3:112681727:CT:C	regulatory_region
seq.3234.23	seq.3234.23_3_112626422_112744282	chr3:112663047:C:T	cis	3	112681728	T	G	0.432381	0.894439	0.18475	0.0236355	5.42625e-15	0.0244424	rs75439410	chr3:112681728:T:G	regulatory_region
seq.3234.23	seq.3234.23_3_112626422_112744282	chr3:112663047:C:T	cis	3	112681732	A	AT	0.431653	0.896981	0.185455	0.0236161	4.06443e-15	0.0256151	.	chr3:112681732:A:AT	regulatory_region
seq.3234.23	seq.3234.23_3_112626422_112744282	chr3:112663047:C:T	cis	3	112681732	A	T	0.444673	0.873699	0.190259	0.0238619	1.54419e-15	0.0370854	rs76714633	chr3:112681732:A:T	regulatory_region
seq.3234.23	seq.3234.23_3_112626422_112744282	chr3:112663047:C:T	cis	3	112683805	T	C	0.430302	0.899507	0.187765	0.0236019	1.78361e-15	0.0372107	rs4145150	chr3:112683805:T:C	intergenic
seq.3234.23	seq.3234.23_3_112626422_112744282	chr3:112663047:C:T	cis	3	112683859	A	C	0.404413	0.995663	0.179581	0.0226402	2.15675e-15	0.0279367	rs4145151	chr3:112683859:A:C	intergenic
seq.3234.23	seq.3234.23_3_112626422_112744282	chr3:112663047:C:T	cis	3	112687326	T	C	0.617839	0.898434	-0.180181	0.0240707	7.12853e-14	0.0130545	rs820545	chr3:112687326:T:C	regulatory_region
seq.3234.23	seq.3234.23_3_112626422_112744282	chr3:112663047:C:T	cis	3	112687716	T	C	0.618226	0.899064	-0.179878	0.0240707	7.84513e-14	0.0118265	rs820544	chr3:112687716:T:C	intergenic
seq.3234.23	seq.3234.23_8_133373066_133513691	chr8:133458388:T:C	trans	8	133458388	T	C	0.482592	0.94024	-0.245229	0.0228095	5.85194e-27	0.610053	rs2142306	chr8:133458388:T:C	3_prime_utr
seq.3234.23	seq.3234.23_8_133373066_133513691	chr8:133458388:T:C	trans	8	133461011	T	C	0.537274	0.930129	0.245604	0.0230495	1.64324e-26	0.179687	rs2736865	chr8:133461011:T:C	intron
seq.3234.23	seq.3234.23_8_133373066_133513691	chr8:133458388:T:C	trans	8	133461905	C	T	0.5384	0.930571	0.245621	0.0230321	1.49555e-26	0.178862	rs1048479	chr8:133461905:C:T	synonymous
seq.3235.50	seq.3235.50_17_50638748_51223672	chr17:50786805:C:T	cis	17	50786805	C	T	0.705293	0.945025	-0.241024	0.0249835	5.04545e-22	0.210415	rs12603553	chr17:50786805:C:T	intron
seq.3235.50	seq.3235.50_17_50638748_51223672	chr17:50786805:C:T	cis	17	50787650	T	C	0.704453	0.951039	-0.2383	0.0249233	1.16279e-21	0.152968	rs76071404	chr17:50787650:T:C	intron
seq.3235.50	seq.3235.50_17_50638748_51223672	chr17:50786805:C:T	cis	17	50787726	C	A	0.704502	0.950469	-0.237662	0.0249343	1.55024e-21	0.117972	rs150770561	chr17:50787726:C:A	intron
seq.3235.50	seq.3235.50_17_50638748_51223672	chr17:50786805:C:T	cis	17	50790820	C	T	0.677681	0.998501	-0.24248	0.0236646	1.22687e-24	0.14187	rs1860444	chr17:50790820:C:T	intron
seq.3235.50	seq.3235.50_17_50638748_51223672	chr17:50786805:C:T	cis	17	50792803	G	A	0.67283	0.969608	-0.249289	0.0238318	1.31371e-25	0.105891	rs4794183	chr17:50792803:G:A	regulatory_region
seq.3235.50	seq.3235.50_17_50638748_51223672	chr17:50786805:C:T	cis	17	50793970	C	A	0.672884	0.969612	-0.249078	0.0238316	1.44079e-25	0.101046	rs6504683	chr17:50793970:C:A	intron
seq.3235.50	seq.3235.50_17_50638748_51223672	chr17:50786805:C:T	cis	17	50794365	C	A	0.673641	0.968706	-0.249646	0.0238508	1.22462e-25	0.0908373	rs2412340	chr17:50794365:C:A	intron
seq.3235.50	seq.3235.50_17_50638748_51223672	chr17:50786805:C:T	cis	17	50796431	G	A	0.674131	0.966073	-0.251148	0.023914	8.44501e-26	0.0847306	rs12602060	chr17:50796431:G:A	intergenic
seq.3235.50	seq.3235.50_17_50638748_51223672	chr17:50786805:C:T	cis	17	50803350	T	A	0.672701	0.953863	-0.273678	0.0242222	1.33321e-29	0.0486225	rs11652262	chr17:50803350:T:A	intergenic
seq.3235.50	seq.3235.50_17_50638748_51223672	chr17:50828992:A:C	cis	17	50828234	T	C	0.39121	0.961081	-0.471922	0.0229257	3.75232e-94	0.0358671	rs3095145	chr17:50828234:T:C	intergenic
seq.3235.50	seq.3235.50_17_50638748_51223672	chr17:50828992:A:C	cis	17	50828388	G	A	0.39155	0.962426	-0.47218	0.0229034	1.96653e-94	0.0393122	rs740785	chr17:50828388:G:A	intergenic
seq.3235.50	seq.3235.50_17_50638748_51223672	chr17:50828992:A:C	cis	17	50828781	C	T	0.635986	0.999314	0.473529	0.0229207	8.02232e-95	0.233943	rs11657331	chr17:50828781:C:T	intergenic
seq.3235.50	seq.3235.50_17_50638748_51223672	chr17:50828992:A:C	cis	17	50828992	A	C	0.641743	0.975116	0.481065	0.0232947	9.50605e-95	0.242044	rs11652818	chr17:50828992:A:C	intergenic
seq.3235.50	seq.3235.50_17_50638748_51223672	chr17:50828992:A:C	cis	17	50830184	T	A	0.671789	0.964713	0.530456	0.0237351	1.23595e-110	0.100366	rs7221527	chr17:50830184:T:A	intergenic
seq.3235.50	seq.3235.50_17_50638748_51223672	chr17:50828992:A:C	cis	17	50830236	G	A	0.671789	0.964713	0.530456	0.0237351	1.23595e-110	0.100366	rs10853117	chr17:50830236:G:A	intergenic
seq.3235.50	seq.3235.50_17_50638748_51223672	chr17:50828992:A:C	cis	17	50830473	T	C	0.671664	0.965336	0.530029	0.0237274	1.57036e-110	0.0972438	rs11079936	chr17:50830473:T:C	intergenic
seq.3235.50	seq.3235.50_17_50638748_51223672	chr17:50828992:A:C	cis	17	50832073	T	A	0.671856	0.964051	0.530337	0.0237539	2.05116e-110	0.0907882	rs4591185	chr17:50832073:T:A	intergenic
seq.3235.50	seq.3235.50_17_50638748_51223672	chr17:50828992:A:C	cis	17	50832247	C	A	0.671513	0.964831	0.530358	0.0237282	1.1722e-110	0.099835	rs4533326	chr17:50832247:C:A	intergenic
seq.3235.50	seq.3235.50_17_50638748_51223672	chr17:50838691:C:G	cis	17	50838518	G	A	0.614896	0.961615	0.539399	0.0230192	1.99067e-121	0.141708	rs7225019	chr17:50838518:G:A	intron
seq.3235.50	seq.3235.50_17_50638748_51223672	chr17:50838691:C:G	cis	17	50838691	C	G	0.613301	0.964588	0.539034	0.0229698	8.85116e-122	0.51702	rs7207028	chr17:50838691:C:G	intron
seq.3235.50	seq.3235.50_17_50638748_51223672	chr17:50838691:C:G	cis	17	50838798	G	A	0.614116	0.963445	0.538759	0.0229964	2.21309e-121	0.302205	rs7225465	chr17:50838798:G:A	intron
seq.3235.50	seq.3235.50_17_50638748_51223672	chr17:50838691:C:G	cis	17	50839972	C	T	0.614697	0.965411	0.536017	0.0229603	1.53462e-120	0.0467311	rs9675120	chr17:50839972:C:T	synonymous
seq.3236.12	seq.3236.12_14_94127395_94435392	chr14:94378506:T:G	trans	14	94378506	T	G	0.72786	0.981486	0.497466	0.0252309	1.55525e-86	1	rs1303	chr14:94378506:T:G	missense
seq.3283.21	seq.3283.21_5_135939209_136528176	chr5:136053744:C:T	cis	5	136053744	C	T	0.560815	0.910786	0.503147	0.0234075	1.72982e-102	0.444822	rs13159365	chr5:136053744:C:T	intron
seq.3283.21	seq.3283.21_5_135939209_136528176	chr5:136053744:C:T	cis	5	136057449	C	T	0.56068	0.910372	0.503386	0.0234148	1.60325e-102	0.439101	rs17689879	chr5:136057449:C:T	intron
seq.3283.21	seq.3283.21_5_135939209_136528176	chr5:136053744:C:T	cis	5	136058065	T	C	0.464649	0.894791	-0.505291	0.0234631	7.2277e-103	0.109018	rs3792900	chr5:136058065:T:C	intron
seq.3283.21	seq.3283.21_5_135939209_136528176	chr5:136150847:G:T	cis	5	136114644	A	G	0.393154	0.999392	0.177149	0.0226707	5.53988e-15	0.00842299	rs12520112	chr5:136114644:A:G	regulatory_region
seq.3283.21	seq.3283.21_5_135939209_136528176	chr5:136150847:G:T	cis	5	136115399	C	CAT	0.405259	0.952002	0.181097	0.0231042	4.56667e-15	0.00843862	.	chr5:136115399:C:CAT	intergenic
seq.3283.21	seq.3283.21_5_135939209_136528176	chr5:136150847:G:T	cis	5	136117804	G	A	0.623958	0.97091	-0.167135	0.0231849	5.64547e-13	0.00211967	rs2548979	chr5:136117804:G:A	regulatory_region
seq.3283.21	seq.3283.21_5_135939209_136528176	chr5:136150847:G:T	cis	5	136118024	A	G	0.613182	0.97132	-0.179838	0.0230674	6.3797e-15	0.00794086	rs2548980	chr5:136118024:A:G	regulatory_region
seq.3283.21	seq.3283.21_5_135939209_136528176	chr5:136150847:G:T	cis	5	136118241	T	C	0.613072	0.971445	-0.179555	0.0230679	7.03882e-15	0.00770331	rs2906830	chr5:136118241:T:C	regulatory_region
seq.3283.21	seq.3283.21_5_135939209_136528176	chr5:136150847:G:T	cis	5	136118484	A	G	0.613072	0.971445	-0.179555	0.0230679	7.03882e-15	0.00770331	rs2548981	chr5:136118484:A:G	intergenic
seq.3283.21	seq.3283.21_5_135939209_136528176	chr5:136150847:G:T	cis	5	136119969	A	G	0.613578	0.970366	-0.179392	0.0230881	7.85597e-15	0.00744182	rs2548982	chr5:136119969:A:G	intergenic
seq.3283.21	seq.3283.21_5_135939209_136528176	chr5:136150847:G:T	cis	5	136120054	C	T	0.613578	0.970366	-0.179392	0.0230881	7.85597e-15	0.00744182	rs2529603	chr5:136120054:C:T	intergenic
seq.3283.21	seq.3283.21_5_135939209_136528176	chr5:136150847:G:T	cis	5	136120102	T	TA	0.613578	0.970366	-0.179392	0.0230881	7.85597e-15	0.00744182	.	chr5:136120102:T:TA	intergenic
seq.3283.21	seq.3283.21_5_135939209_136528176	chr5:136150847:G:T	cis	5	136120396	C	T	0.613238	0.97097	-0.179134	0.0230752	8.29278e-15	0.00713209	rs2906829	chr5:136120396:C:T	intergenic
seq.3283.21	seq.3283.21_5_135939209_136528176	chr5:136150847:G:T	cis	5	136121291	G	C	0.615976	0.970557	-0.173933	0.0231179	5.32476e-14	0.00517055	rs2548983	chr5:136121291:G:C	intergenic
seq.3283.21	seq.3283.21_5_135939209_136528176	chr5:136150847:G:T	cis	5	136121810	A	G	0.615768	0.971091	-0.174393	0.0231072	4.44939e-14	0.00560531	rs2906837	chr5:136121810:A:G	intergenic
seq.3283.21	seq.3283.21_5_135939209_136528176	chr5:136150847:G:T	cis	5	136122519	T	C	0.615768	0.971091	-0.174393	0.0231072	4.44939e-14	0.00560531	rs2906836	chr5:136122519:T:C	intergenic
seq.3283.21	seq.3283.21_5_135939209_136528176	chr5:136150847:G:T	cis	5	136123805	G	C	0.615947	0.970538	-0.173996	0.0231161	5.1892e-14	0.00517858	rs1990198	chr5:136123805:G:C	regulatory_region
seq.3283.21	seq.3283.21_5_135939209_136528176	chr5:136150847:G:T	cis	5	136125512	T	C	0.615888	0.971489	-0.176483	0.0231095	2.22638e-14	0.00837008	rs2906834	chr5:136125512:T:C	intergenic
seq.3283.21	seq.3283.21_5_135939209_136528176	chr5:136150847:G:T	cis	5	136125646	T	A	0.615965	0.971169	-0.176433	0.0231148	2.29456e-14	0.00852075	rs2906833	chr5:136125646:T:A	intergenic
seq.3283.21	seq.3283.21_5_135939209_136528176	chr5:136150847:G:T	cis	5	136125685	G	A	0.61598	0.971232	-0.176448	0.023114	2.27929e-14	0.00853132	rs2906832	chr5:136125685:G:A	intergenic
seq.3283.21	seq.3283.21_5_135939209_136528176	chr5:136150847:G:T	cis	5	136128442	A	G	0.61598	0.971228	-0.176453	0.023114	2.27562e-14	0.0085377	rs2548978	chr5:136128442:A:G	intergenic
seq.3283.21	seq.3283.21_5_135939209_136528176	chr5:136150847:G:T	cis	5	136128558	T	C	0.61598	0.971228	-0.176453	0.023114	2.27562e-14	0.0085377	rs2906831	chr5:136128558:T:C	intergenic
seq.3283.21	seq.3283.21_5_135939209_136528176	chr5:136150847:G:T	cis	5	136129033	A	G	0.615889	0.971492	-0.176477	0.0231094	2.22998e-14	0.0083653	rs1558093	chr5:136129033:A:G	regulatory_region
seq.3283.21	seq.3283.21_5_135939209_136528176	chr5:136150847:G:T	cis	5	136131620	C	G	0.615936	0.971309	-0.1765	0.0231133	2.23512e-14	0.00828426	rs9327743	chr5:136131620:C:G	intron
seq.3283.21	seq.3283.21_5_135939209_136528176	chr5:136150847:G:T	cis	5	136133001	T	C	0.616055	0.971866	-0.175866	0.0231026	2.6903e-14	0.00779692	rs7718415	chr5:136133001:T:C	5_prime_utr
seq.3283.21	seq.3283.21_5_135939209_136528176	chr5:136150847:G:T	cis	5	136133838	T	G	0.609163	0.999819	-0.17385	0.0226939	1.84969e-14	0.00902361	rs3764941	chr5:136133838:T:G	5_prime_utr
seq.3283.21	seq.3283.21_5_135939209_136528176	chr5:136150847:G:T	cis	5	136134081	T	C	0.615847	0.971613	-0.17541	0.0230958	3.08035e-14	0.00734535	rs3764939	chr5:136134081:T:C	intron
seq.3283.21	seq.3283.21_5_135939209_136528176	chr5:136150847:G:T	cis	5	136134352	T	A	0.615916	0.971901	-0.175425	0.0230931	3.04439e-14	0.00731165	rs10085013	chr5:136134352:T:A	intron
seq.3283.21	seq.3283.21_5_135939209_136528176	chr5:136150847:G:T	cis	5	136134493	T	C	0.615914	0.971893	-0.17543	0.0230933	3.04018e-14	0.00731793	rs7728349	chr5:136134493:T:C	intron
seq.3283.21	seq.3283.21_5_135939209_136528176	chr5:136150847:G:T	cis	5	136134855	T	C	0.615162	0.970783	-0.174778	0.0231045	3.88776e-14	0.00587624	rs6596284	chr5:136134855:T:C	intron
seq.3283.21	seq.3283.21_5_135939209_136528176	chr5:136150847:G:T	cis	5	136135345	T	C	0.615165	0.970785	-0.17477	0.0231045	3.89852e-14	0.0058629	rs7356756	chr5:136135345:T:C	intron
seq.3283.21	seq.3283.21_5_135939209_136528176	chr5:136150847:G:T	cis	5	136135823	C	T	0.615829	0.972095	-0.175205	0.0230937	3.28095e-14	0.00633402	rs3813476	chr5:136135823:C:T	intron
seq.3283.21	seq.3283.21_5_135939209_136528176	chr5:136150847:G:T	cis	5	136135950	C	A	0.61517	0.970757	-0.174777	0.0231047	3.89224e-14	0.00586502	rs11959595	chr5:136135950:C:A	intron
seq.3283.21	seq.3283.21_5_135939209_136528176	chr5:136150847:G:T	cis	5	136135962	G	A	0.615162	0.970783	-0.174778	0.0231045	3.88776e-14	0.00587624	rs11959648	chr5:136135962:G:A	intron
seq.3283.21	seq.3283.21_5_135939209_136528176	chr5:136150847:G:T	cis	5	136136122	A	G	0.615156	0.970747	-0.17478	0.0231051	3.89135e-14	0.00588325	rs6874261	chr5:136136122:A:G	intron
seq.3283.21	seq.3283.21_5_135939209_136528176	chr5:136150847:G:T	cis	5	136136204	T	G	0.615165	0.970779	-0.174769	0.0231045	3.89942e-14	0.00586342	rs6896090	chr5:136136204:T:G	intron
seq.3283.21	seq.3283.21_5_135939209_136528176	chr5:136150847:G:T	cis	5	136136505	G	C	0.615839	0.972122	-0.175216	0.0230935	3.26663e-14	0.00634327	rs13187638	chr5:136136505:G:C	intron
seq.3283.21	seq.3283.21_5_135939209_136528176	chr5:136150847:G:T	cis	5	136136898	C	T	0.615859	0.972039	-0.175181	0.0230942	3.31284e-14	0.0063108	rs10045754	chr5:136136898:C:T	intron
seq.3283.21	seq.3283.21_5_135939209_136528176	chr5:136150847:G:T	cis	5	136137059	T	A	0.615847	0.972047	-0.175261	0.0230945	3.22775e-14	0.0063685	rs7702138	chr5:136137059:T:A	intron
seq.3283.21	seq.3283.21_5_135939209_136528176	chr5:136150847:G:T	cis	5	136137257	T	C	0.616945	0.970648	-0.175605	0.0231465	3.28171e-14	0.00815936	rs7702439	chr5:136137257:T:C	intron
seq.3283.21	seq.3283.21_5_135939209_136528176	chr5:136150847:G:T	cis	5	136137306	C	T	0.616731	0.970327	-0.174057	0.023117	5.098e-14	0.00491824	rs10051021	chr5:136137306:C:T	intron
seq.3283.21	seq.3283.21_5_135939209_136528176	chr5:136150847:G:T	cis	5	136138136	T	C	0.615161	0.970773	-0.174787	0.0231046	3.87793e-14	0.00587517	rs7707640	chr5:136138136:T:C	intron
seq.3283.21	seq.3283.21_5_135939209_136528176	chr5:136150847:G:T	cis	5	136138811	A	G	0.61516	0.970763	-0.174797	0.0231048	3.86634e-14	0.00588887	rs7730051	chr5:136138811:A:G	intron
seq.3283.21	seq.3283.21_5_135939209_136528176	chr5:136150847:G:T	cis	5	136139125	GCT	G	0.615981	0.971656	-0.175603	0.0230967	2.89534e-14	0.00746745	rs1491383544	chr5:136139125:GCT:G	intron
seq.3283.21	seq.3283.21_5_135939209_136528176	chr5:136150847:G:T	cis	5	136139450	G	A	0.615914	0.971893	-0.17543	0.0230933	3.04018e-14	0.00731793	rs6596285	chr5:136139450:G:A	intron
seq.3283.21	seq.3283.21_5_135939209_136528176	chr5:136150847:G:T	cis	5	136139827	A	G	0.615176	0.970717	-0.174788	0.0231056	3.88597e-14	0.00587831	rs7707161	chr5:136139827:A:G	intron
seq.3283.21	seq.3283.21_5_135939209_136528176	chr5:136150847:G:T	cis	5	136141075	T	C	0.615835	0.972096	-0.175242	0.023094	3.2434e-14	0.00636549	rs10036652	chr5:136141075:T:C	intron
seq.3283.21	seq.3283.21_5_135939209_136528176	chr5:136150847:G:T	cis	5	136141088	T	C	0.626813	0.970823	-0.162767	0.0232199	2.38671e-12	0.00194078	rs10036655	chr5:136141088:T:C	intron
seq.3283.21	seq.3283.21_5_135939209_136528176	chr5:136150847:G:T	cis	5	136142032	C	T	0.615942	0.97247	-0.175309	0.0230898	3.13834e-14	0.00645704	rs6596286	chr5:136142032:C:T	intron
seq.3283.21	seq.3283.21_5_135939209_136528176	chr5:136150847:G:T	cis	5	136143659	A	C	0.626891	0.970632	-0.163886	0.0232344	1.74301e-12	0.00222124	rs6596287	chr5:136143659:A:C	intron
seq.3283.21	seq.3283.21_5_135939209_136528176	chr5:136150847:G:T	cis	5	136144429	G	C	0.615648	0.971517	-0.174959	0.0231037	3.65426e-14	0.00627378	rs10036759	chr5:136144429:G:C	intron
seq.3283.21	seq.3283.21_5_135939209_136528176	chr5:136150847:G:T	cis	5	136145116	A	AT	0.615693	0.970804	-0.176119	0.0230914	2.40215e-14	0.00807257	.	chr5:136145116:A:AT	intron
seq.3283.21	seq.3283.21_5_135939209_136528176	chr5:136150847:G:T	cis	5	136146457	G	A	0.615914	0.971893	-0.17543	0.0230933	3.04018e-14	0.00731793	rs4447980	chr5:136146457:G:A	intron
seq.3283.21	seq.3283.21_5_135939209_136528176	chr5:136150847:G:T	cis	5	136146508	T	C	0.615914	0.971893	-0.17543	0.0230933	3.04018e-14	0.00731793	rs4259168	chr5:136146508:T:C	intron
seq.3283.21	seq.3283.21_5_135939209_136528176	chr5:136150847:G:T	cis	5	136146896	C	G	0.615914	0.971893	-0.17543	0.0230933	3.04018e-14	0.00731793	rs4645328	chr5:136146896:C:G	intron
seq.3283.21	seq.3283.21_5_135939209_136528176	chr5:136150847:G:T	cis	5	136147332	G	T	0.616027	0.971495	-0.175529	0.0230988	2.98332e-14	0.00732112	rs746993	chr5:136147332:G:T	intron
seq.3283.21	seq.3283.21_5_135939209_136528176	chr5:136150847:G:T	cis	5	136148163	T	G	0.615914	0.971893	-0.17543	0.0230933	3.04018e-14	0.00731793	rs10042143	chr5:136148163:T:G	intron
seq.3283.21	seq.3283.21_5_135939209_136528176	chr5:136150847:G:T	cis	5	136148257	C	CT	0.617209	0.970079	-0.177263	0.0231409	1.85695e-14	0.00973865	.	chr5:136148257:C:CT	intron
seq.3283.21	seq.3283.21_5_135939209_136528176	chr5:136150847:G:T	cis	5	136148257	C	T	0.615808	0.971955	-0.175163	0.0230913	3.30826e-14	0.00637549	rs17169880	chr5:136148257:C:T	intron
seq.3283.21	seq.3283.21_5_135939209_136528176	chr5:136150847:G:T	cis	5	136148500	C	T	0.615914	0.971893	-0.17543	0.0230933	3.04018e-14	0.00731793	rs7716988	chr5:136148500:C:T	intron
seq.3283.21	seq.3283.21_5_135939209_136528176	chr5:136150847:G:T	cis	5	136148874	A	G	0.615999	0.972227	-0.175475	0.0230919	2.9847e-14	0.00661476	rs6596288	chr5:136148874:A:G	intron
seq.3283.21	seq.3283.21_5_135939209_136528176	chr5:136150847:G:T	cis	5	136149440	A	G	0.61592	0.971871	-0.17542	0.0230936	3.05351e-14	0.00730693	rs7705266	chr5:136149440:A:G	intron
seq.3283.21	seq.3283.21_5_135939209_136528176	chr5:136150847:G:T	cis	5	136149742	C	A	0.62669	0.971269	-0.163119	0.0232151	2.11885e-12	0.00203007	rs9327746	chr5:136149742:C:A	intron
seq.3283.21	seq.3283.21_5_135939209_136528176	chr5:136150847:G:T	cis	5	136149805	G	A	0.615951	0.971743	-0.175409	0.023095	3.0761e-14	0.00727849	rs7706286	chr5:136149805:G:A	intron
seq.3283.21	seq.3283.21_5_135939209_136528176	chr5:136150847:G:T	cis	5	136149926	A	G	0.626689	0.971224	-0.163118	0.0232155	2.12129e-12	0.00203335	rs9327747	chr5:136149926:A:G	intron
seq.3283.21	seq.3283.21_5_135939209_136528176	chr5:136150847:G:T	cis	5	136150441	C	G	0.615989	0.972194	-0.175468	0.0230918	2.9902e-14	0.00660461	rs13179061	chr5:136150441:C:G	intron
seq.3283.21	seq.3283.21_5_135939209_136528176	chr5:136150847:G:T	cis	5	136150847	G	T	0.621856	0.961321	-0.176585	0.0232291	2.9181e-14	0.00986974	rs7711696	chr5:136150847:G:T	intron
seq.3283.21	seq.3283.21_5_135939209_136528176	chr5:136150847:G:T	cis	5	136151626	G	T	0.615921	0.972367	-0.175357	0.0230915	3.1017e-14	0.00648266	rs6876570	chr5:136151626:G:T	intron
seq.3283.21	seq.3283.21_5_135939209_136528176	chr5:136150847:G:T	cis	5	136151719	A	G	0.615695	0.971825	-0.174623	0.0230991	4.03831e-14	0.00588628	rs6596289	chr5:136151719:A:G	intron
seq.3283.21	seq.3283.21_5_135939209_136528176	chr5:136150847:G:T	cis	5	136151780	A	G	0.615921	0.972413	-0.175328	0.0230909	3.1268e-14	0.0064708	rs6596290	chr5:136151780:A:G	intron
seq.3283.21	seq.3283.21_5_135939209_136528176	chr5:136150847:G:T	cis	5	136151820	G	C	0.615975	0.972321	-0.175455	0.0230908	2.9964e-14	0.00662059	rs6596291	chr5:136151820:G:C	intron
seq.3283.21	seq.3283.21_5_135939209_136528176	chr5:136150847:G:T	cis	5	136152464	A	G	0.615259	0.972466	-0.175197	0.0230993	3.33734e-14	0.00628366	rs10214039	chr5:136152464:A:G	intron
seq.3283.21	seq.3283.21_5_135939209_136528176	chr5:136150847:G:T	cis	5	136154202	A	G	0.615917	0.972404	-0.175336	0.023091	3.11961e-14	0.00648	rs10479111	chr5:136154202:A:G	intron
seq.3283.21	seq.3283.21_5_135939209_136528176	chr5:136150847:G:T	cis	5	136155707	C	G	0.615259	0.972466	-0.175197	0.0230993	3.33734e-14	0.00628366	rs10056474	chr5:136155707:C:G	intron
seq.3283.21	seq.3283.21_5_135939209_136528176	chr5:136150847:G:T	cis	5	136156276	G	C	0.615259	0.972466	-0.175197	0.0230993	3.33734e-14	0.00628366	rs7701291	chr5:136156276:G:C	intron
seq.3283.21	seq.3283.21_5_135939209_136528176	chr5:136150847:G:T	cis	5	136158171	C	A	0.614676	0.971825	-0.17516	0.0231008	3.39078e-14	0.00647564	rs13179769	chr5:136158171:C:A	intron
seq.3283.21	seq.3283.21_5_135939209_136528176	chr5:136150847:G:T	cis	5	136158385	T	C	0.614966	0.972151	-0.175076	0.0230949	3.43637e-14	0.00641795	rs13166063	chr5:136158385:T:C	intron
seq.3283.21	seq.3283.21_5_135939209_136528176	chr5:136150847:G:T	cis	5	136159634	A	G	0.615022	0.972712	-0.174604	0.0230897	3.96917e-14	0.00587771	rs7730723	chr5:136159634:A:G	intron
seq.3283.21	seq.3283.21_5_135939209_136528176	chr5:136150847:G:T	cis	5	136159645	C	CT	0.626155	0.971916	-0.164157	0.0232098	1.51915e-12	0.00231645	.	chr5:136159645:C:CT	intron
seq.3283.21	seq.3283.21_5_135939209_136528176	chr5:136150847:G:T	cis	5	136161206	TATA	T	0.614946	0.97182	-0.17507	0.0231044	3.52696e-14	0.00631889	rs10563477	chr5:136161206:TATA:T	intron
seq.3283.21	seq.3283.21_5_135939209_136528176	chr5:136150847:G:T	cis	5	136162553	A	G	0.614824	0.972211	-0.174702	0.0230956	3.90032e-14	0.00597601	rs875414	chr5:136162553:A:G	intron
seq.3283.21	seq.3283.21_5_135939209_136528176	chr5:136150847:G:T	cis	5	136163255	AT	A	0.615068	0.972759	-0.174663	0.0230889	3.88419e-14	0.00590815	rs11318760	chr5:136163255:AT:A	splice_polypyrimidine_tract
seq.3283.21	seq.3283.21_5_135939209_136528176	chr5:136150847:G:T	cis	5	136163522	T	A	0.615067	0.972778	-0.174744	0.0230892	3.78443e-14	0.00599497	rs1109158	chr5:136163522:T:A	intron
seq.3283.21	seq.3283.21_5_135939209_136528176	chr5:136150847:G:T	cis	5	136164132	G	T	0.615059	0.972814	-0.174684	0.0230881	3.85035e-14	0.0059371	rs4276399	chr5:136164132:G:T	intron
seq.3283.21	seq.3283.21_5_135939209_136528176	chr5:136150847:G:T	cis	5	136165421	T	G	0.615259	0.972466	-0.175197	0.0230993	3.33734e-14	0.00628366	rs6866307	chr5:136165421:T:G	intron
seq.3283.21	seq.3283.21_5_135939209_136528176	chr5:136150847:G:T	cis	5	136166035	T	C	0.616982	0.969921	-0.174857	0.0231413	4.15528e-14	0.00557727	rs6867319	chr5:136166035:T:C	intron
seq.3283.21	seq.3283.21_5_135939209_136528176	chr5:136150847:G:T	cis	5	136166437	A	G	0.615022	0.972666	-0.174613	0.0230898	3.95822e-14	0.00586982	rs6890749	chr5:136166437:A:G	intron
seq.3283.21	seq.3283.21_5_135939209_136528176	chr5:136150847:G:T	cis	5	136166712	A	G	0.615054	0.972767	-0.174656	0.0230889	3.89314e-14	0.00590493	rs10223070	chr5:136166712:A:G	intron
seq.3283.21	seq.3283.21_5_135939209_136528176	chr5:136150847:G:T	cis	5	136166728	C	T	0.61504	0.972775	-0.174652	0.0230887	3.89673e-14	0.00590461	rs10223217	chr5:136166728:C:T	intron
seq.3283.21	seq.3283.21_5_135939209_136528176	chr5:136150847:G:T	cis	5	136166895	A	G	0.614816	0.97217	-0.174699	0.0230965	3.91291e-14	0.00598188	rs28632783	chr5:136166895:A:G	intron
seq.3283.21	seq.3283.21_5_135939209_136528176	chr5:136150847:G:T	cis	5	136168393	GTTGTT	G	0.615124	0.972123	-0.174871	0.0231036	3.76184e-14	0.00619502	rs139178120	chr5:136168393:GTTGTT:G	intron
seq.3283.21	seq.3283.21_5_135939209_136528176	chr5:136150847:G:T	cis	5	136169291	C	T	0.615275	0.972389	-0.175152	0.0230997	3.39078e-14	0.00617408	rs6877690	chr5:136169291:C:T	intron
seq.3283.21	seq.3283.21_5_135939209_136528176	chr5:136150847:G:T	cis	5	136170152	G	A	0.61506	0.972799	-0.174642	0.023088	3.90301e-14	0.0059052	rs10064147	chr5:136170152:G:A	intron
seq.3283.21	seq.3283.21_5_135939209_136528176	chr5:136150847:G:T	cis	5	136170264	A	G	0.615049	0.972819	-0.174678	0.023088	3.85656e-14	0.00593593	rs10078982	chr5:136170264:A:G	intron
seq.3283.21	seq.3283.21_5_135939209_136528176	chr5:136150847:G:T	cis	5	136170428	G	A	0.615049	0.972823	-0.17468	0.0230879	3.8539e-14	0.00593772	rs10040784	chr5:136170428:G:A	intron
seq.3283.21	seq.3283.21_5_135939209_136528176	chr5:136150847:G:T	cis	5	136170951	C	A	0.615187	0.972635	-0.17483	0.0230931	3.71279e-14	0.00591203	rs10214068	chr5:136170951:C:A	intron
seq.3283.21	seq.3283.21_5_135939209_136528176	chr5:136150847:G:T	cis	5	136171017	C	T	0.615056	0.972806	-0.17469	0.0230882	3.84326e-14	0.00594059	rs10214070	chr5:136171017:C:T	intron
seq.3283.21	seq.3283.21_5_135939209_136528176	chr5:136150847:G:T	cis	5	136172190	C	G	0.615259	0.972475	-0.175207	0.0230992	3.32506e-14	0.00628865	rs10068371	chr5:136172190:C:G	intron
seq.3283.21	seq.3283.21_5_135939209_136528176	chr5:136150847:G:T	cis	5	136172692	A	G	0.614724	0.97026	-0.175106	0.0231207	3.63078e-14	0.00637224	rs4585442	chr5:136172692:A:G	missense
seq.3283.21	seq.3283.21_5_135939209_136528176	chr5:136150847:G:T	cis	5	136173225	C	CA	0.615249	0.972123	-0.17521	0.0231029	3.35429e-14	0.00629854	.	chr5:136173225:C:CA	intron
seq.3283.21	seq.3283.21_5_135939209_136528176	chr5:136150847:G:T	cis	5	136174032	G	C	0.61505	0.972816	-0.174684	0.0230882	3.85035e-14	0.00594172	rs4146188	chr5:136174032:G:C	intron
seq.3283.21	seq.3283.21_5_135939209_136528176	chr5:136150847:G:T	cis	5	136174163	C	A	0.615531	0.972717	-0.174674	0.023086	3.84238e-14	0.00643939	rs4146187	chr5:136174163:C:A	intron
seq.3283.21	seq.3283.21_5_135939209_136528176	chr5:136150847:G:T	cis	5	136174183	C	A	0.614561	0.971857	-0.174685	0.023083	3.80014e-14	0.00500968	rs4146186	chr5:136174183:C:A	intron
seq.3283.21	seq.3283.21_5_135939209_136528176	chr5:136150847:G:T	cis	5	136174344	T	A	0.615053	0.972833	-0.174669	0.0230878	3.86545e-14	0.00592193	rs4146185	chr5:136174344:T:A	intron
seq.3283.21	seq.3283.21_5_135939209_136528176	chr5:136150847:G:T	cis	5	136175878	G	A	0.61526	0.97248	-0.175203	0.0230992	3.32966e-14	0.00629023	rs67877005	chr5:136175878:G:A	intron
seq.3283.21	seq.3283.21_5_135939209_136528176	chr5:136150847:G:T	cis	5	136177227	C	A	0.615027	0.973145	-0.175222	0.0230903	3.23519e-14	0.00630925	rs10078857	chr5:136177227:C:A	intron
seq.3283.21	seq.3283.21_5_135939209_136528176	chr5:136150847:G:T	cis	5	136178367	A	G	0.615027	0.973145	-0.175222	0.0230903	3.23519e-14	0.00630925	rs12719481	chr5:136178367:A:G	3_prime_utr
seq.3283.21	seq.3283.21_5_135939209_136528176	chr5:136150847:G:T	cis	5	136178801	T	A	0.625521	0.97316	-0.16321	0.0232041	2.01187e-12	0.00191249	rs10038999	chr5:136178801:T:A	3_prime_utr
seq.3283.21	seq.3283.21_5_135939209_136528176	chr5:136150847:G:T	cis	5	136179808	G	GA	0.615121	0.972857	-0.175082	0.0230975	3.45303e-14	0.00597319	.	chr5:136179808:G:GA	3_prime_utr
seq.3283.21	seq.3283.21_5_135939209_136528176	chr5:136150847:G:T	cis	5	136180020	A	G	0.615121	0.972857	-0.175082	0.0230975	3.45303e-14	0.00597319	rs6865297	chr5:136180020:A:G	3_prime_utr
seq.3283.21	seq.3283.21_5_135939209_136528176	chr5:136150847:G:T	cis	5	136180050	T	C	0.625992	0.972505	-0.165215	0.02324	1.16815e-12	0.00240594	rs6886699	chr5:136180050:T:C	3_prime_utr
seq.3283.21	seq.3283.21_5_135939209_136528176	chr5:136150847:G:T	cis	5	136180500	T	G	0.615175	0.972747	-0.174587	0.0230961	4.05695e-14	0.00553737	rs3206633	chr5:136180500:T:G	3_prime_utr
seq.3283.21	seq.3283.21_5_135939209_136528176	chr5:136150847:G:T	cis	5	136180515	T	C	0.615175	0.972747	-0.174587	0.0230961	4.05695e-14	0.00553737	rs3206634	chr5:136180515:T:C	3_prime_utr
seq.3283.21	seq.3283.21_5_135939209_136528176	chr5:136150847:G:T	cis	5	136180594	G	A	0.615081	0.972982	-0.175111	0.0230955	3.40173e-14	0.00598927	rs3206635	chr5:136180594:G:A	3_prime_utr
seq.3283.21	seq.3283.21_5_135939209_136528176	chr5:136150847:G:T	cis	5	136181019	A	G	0.615104	0.972891	-0.175089	0.0230969	3.43954e-14	0.00595307	rs6596293	chr5:136181019:A:G	3_prime_utr
seq.3283.21	seq.3283.21_5_135939209_136528176	chr5:136150847:G:T	cis	5	136181148	T	C	0.615104	0.972891	-0.175089	0.0230969	3.43954e-14	0.00595307	rs6596294	chr5:136181148:T:C	3_prime_utr
seq.3283.21	seq.3283.21_5_135939209_136528176	chr5:136150847:G:T	cis	5	136181231	A	G	0.615104	0.972891	-0.175089	0.0230969	3.43954e-14	0.00595307	rs6871224	chr5:136181231:A:G	3_prime_utr
seq.3283.21	seq.3283.21_5_135939209_136528176	chr5:136150847:G:T	cis	5	136181462	T	C	0.615575	0.972518	-0.174939	0.0231044	3.68553e-14	0.00586536	rs1057898	chr5:136181462:T:C	3_prime_utr
seq.3283.21	seq.3283.21_5_135939209_136528176	chr5:136150847:G:T	cis	5	136182554	G	T	0.615082	0.972973	-0.175094	0.0230956	3.42137e-14	0.00596622	rs7031	chr5:136182554:G:T	3_prime_utr
seq.3283.21	seq.3283.21_5_135939209_136528176	chr5:136150847:G:T	cis	5	136183663	T	C	0.615082	0.972973	-0.175094	0.0230956	3.42137e-14	0.00596622	rs13177459	chr5:136183663:T:C	intron
seq.3283.21	seq.3283.21_5_135939209_136528176	chr5:136150847:G:T	cis	5	136184160	C	G	0.615082	0.972973	-0.175094	0.0230956	3.42137e-14	0.00596622	rs11242316	chr5:136184160:C:G	intron
seq.3283.21	seq.3283.21_5_135939209_136528176	chr5:136150847:G:T	cis	5	136184321	G	A	0.615082	0.972973	-0.175094	0.0230956	3.42137e-14	0.00596622	rs7732110	chr5:136184321:G:A	intron
seq.3283.21	seq.3283.21_5_135939209_136528176	chr5:136150847:G:T	cis	5	136184895	T	C	0.615082	0.972973	-0.175094	0.0230956	3.42137e-14	0.00596622	rs6596295	chr5:136184895:T:C	intron
seq.3283.21	seq.3283.21_5_135939209_136528176	chr5:136150847:G:T	cis	5	136186066	C	A	0.614933	0.971881	-0.174232	0.023102	4.6334e-14	0.00599464	rs6596296	chr5:136186066:C:A	intron
seq.3283.21	seq.3283.21_5_135939209_136528176	chr5:136150847:G:T	cis	5	136186077	C	T	0.615178	0.972501	-0.174194	0.0230944	4.60363e-14	0.00593605	rs6596297	chr5:136186077:C:T	intron
seq.3283.21	seq.3283.21_5_135939209_136528176	chr5:136150847:G:T	cis	5	136186561	G	A	0.615082	0.972973	-0.175094	0.0230956	3.42137e-14	0.00596622	rs7705301	chr5:136186561:G:A	intron
seq.3283.21	seq.3283.21_5_135939209_136528176	chr5:136150847:G:T	cis	5	136187189	AG	A	0.616546	0.970322	-0.176605	0.0231524	2.38561e-14	0.00595371	rs66932414	chr5:136187189:AG:A	3_prime_utr
seq.3283.21	seq.3283.21_5_135939209_136528176	chr5:136150847:G:T	cis	5	136187682	T	G	0.615083	0.972969	-0.175094	0.0230956	3.42216e-14	0.00596642	rs10068699	chr5:136187682:T:G	intron
seq.3283.21	seq.3283.21_5_135939209_136528176	chr5:136150847:G:T	cis	5	136188056	T	C	0.615083	0.972969	-0.175094	0.0230956	3.42216e-14	0.00596642	rs3734125	chr5:136188056:T:C	intron
seq.3283.21	seq.3283.21_5_135939209_136528176	chr5:136150847:G:T	cis	5	136188250	G	A	0.615083	0.972969	-0.175094	0.0230956	3.42216e-14	0.00596642	rs1025004	chr5:136188250:G:A	intron
seq.3283.21	seq.3283.21_5_135939209_136528176	chr5:136150847:G:T	cis	5	136189833	G	A	0.615082	0.972963	-0.175094	0.0230956	3.42216e-14	0.00596649	rs10053860	chr5:136189833:G:A	intergenic
seq.3283.21	seq.3283.21_5_135939209_136528176	chr5:136150847:G:T	cis	5	136190161	A	G	0.614456	0.970088	-0.174324	0.0231239	4.74679e-14	0.00492696	rs7731417	chr5:136190161:A:G	intergenic
seq.3283.21	seq.3283.21_5_135939209_136528176	chr5:136150847:G:T	cis	5	136192017	C	T	0.614477	0.970024	-0.174312	0.0231249	4.77749e-14	0.00492274	rs2287961	chr5:136192017:C:T	3_prime_utr
seq.3283.21	seq.3283.21_5_135939209_136528176	chr5:136150847:G:T	cis	5	136192100	C	A	0.614477	0.970024	-0.174312	0.0231249	4.77749e-14	0.00492274	rs2287962	chr5:136192100:C:A	3_prime_utr
seq.3283.21	seq.3283.21_5_135939209_136528176	chr5:136150847:G:T	cis	5	136192217	A	G	0.614477	0.970024	-0.174312	0.0231249	4.77749e-14	0.00492274	rs2287963	chr5:136192217:A:G	missense
seq.3283.21	seq.3283.21_5_135939209_136528176	chr5:136150847:G:T	cis	5	136192628	C	G	0.614477	0.970024	-0.174312	0.0231249	4.77749e-14	0.00492274	rs6868337	chr5:136192628:C:G	5_prime_utr
seq.3283.21	seq.3283.21_5_135939209_136528176	chr5:136150847:G:T	cis	5	136192717	T	C	0.614477	0.970024	-0.174312	0.0231249	4.77749e-14	0.00492274	rs6889814	chr5:136192717:T:C	5_prime_utr
seq.3283.21	seq.3283.21_5_135939209_136528176	chr5:136150847:G:T	cis	5	136193189	C	A	0.614478	0.970025	-0.174317	0.0231251	4.7709e-14	0.0049203	rs889013	chr5:136193189:C:A	regulatory_region
seq.3283.21	seq.3283.21_5_135939209_136528176	chr5:136150847:G:T	cis	5	136194216	A	G	0.614477	0.970025	-0.174328	0.0231251	4.75445e-14	0.0049389	rs10045073	chr5:136194216:A:G	intergenic
seq.3283.21	seq.3283.21_5_135939209_136528176	chr5:136150847:G:T	cis	5	136195097	A	G	0.614304	0.969401	-0.174183	0.0231272	5.01649e-14	0.00460167	rs13188508	chr5:136195097:A:G	intergenic
seq.3283.21	seq.3283.21_5_135939209_136528176	chr5:136150847:G:T	cis	5	136195539	G	A	0.614304	0.969401	-0.174183	0.0231272	5.01649e-14	0.00460167	rs10066536	chr5:136195539:G:A	intergenic
seq.3283.21	seq.3283.21_5_135939209_136528176	chr5:136150847:G:T	cis	5	136195723	C	A	0.614463	0.97011	-0.1743	0.0231235	4.77969e-14	0.00491213	rs10066555	chr5:136195723:C:A	intergenic
seq.3283.21	seq.3283.21_5_135939209_136528176	chr5:136150847:G:T	cis	5	136196427	T	C	0.614457	0.970093	-0.174319	0.0231236	4.75226e-14	0.00492682	rs10044658	chr5:136196427:T:C	regulatory_region
seq.3283.21	seq.3283.21_5_135939209_136528176	chr5:136150847:G:T	cis	5	136197928	T	G	0.614488	0.969977	-0.174316	0.0231243	4.76431e-14	0.00492034	rs7718273	chr5:136197928:T:G	intergenic
seq.3283.21	seq.3283.21_5_135939209_136528176	chr5:136150847:G:T	cis	5	136198870	A	G	0.61449	0.969995	-0.174314	0.0231251	4.77749e-14	0.00493089	rs10057816	chr5:136198870:A:G	intergenic
seq.3283.21	seq.3283.21_5_135939209_136528176	chr5:136150847:G:T	cis	5	136198949	A	AC	0.614373	0.969543	-0.174466	0.0231313	4.61318e-14	0.0049426	.	chr5:136198949:A:AC	intergenic
seq.3283.21	seq.3283.21_5_135939209_136528176	chr5:136150847:G:T	cis	5	136198951	C	CA	0.614481	0.969964	-0.174293	0.0231256	4.81615e-14	0.00489712	rs34030970	chr5:136198951:C:CA	intergenic
seq.3283.21	seq.3283.21_5_135939209_136528176	chr5:136150847:G:T	cis	5	136200273	T	C	0.614442	0.970097	-0.174435	0.0231259	4.59939e-14	0.00500239	rs10043061	chr5:136200273:T:C	intergenic
seq.3283.21	seq.3283.21_5_135939209_136528176	chr5:136150847:G:T	cis	5	136202653	A	C	0.614137	0.96873	-0.174589	0.0231367	4.49055e-14	0.00503223	rs7734045	chr5:136202653:A:C	regulatory_region
seq.3283.21	seq.3283.21_5_135939209_136528176	chr5:136150847:G:T	cis	5	136203329	G	C	0.614508	0.969619	-0.174589	0.0231312	4.42792e-14	0.00531074	rs58125298	chr5:136203329:G:C	regulatory_region
seq.3283.21	seq.3283.21_5_135939209_136528176	chr5:136150847:G:T	cis	5	136203801	T	C	0.614496	0.969466	-0.174604	0.0231349	4.44631e-14	0.00538255	rs10080105	chr5:136203801:T:C	intergenic
seq.3283.21	seq.3283.21_5_135939209_136528176	chr5:136150847:G:T	cis	5	136204557	C	T	0.614286	0.969534	-0.174072	0.0231282	5.21435e-14	0.00528088	rs6866088	chr5:136204557:C:T	intergenic
seq.3283.21	seq.3283.21_5_135939209_136528176	chr5:136150847:G:T	cis	5	136204701	A	T	0.614414	0.969398	-0.173819	0.0231271	5.65458e-14	0.00513033	rs6596298	chr5:136204701:A:T	intergenic
seq.3283.21	seq.3283.21_5_135939209_136528176	chr5:136150847:G:T	cis	5	136205310	T	C	0.614431	0.964861	-0.17296	0.0231703	8.34642e-14	0.00561768	rs6892863	chr5:136205310:T:C	intergenic
seq.3283.21	seq.3283.21_5_135939209_136528176	chr5:136150847:G:T	cis	5	136205505	T	C	0.614431	0.964861	-0.17296	0.0231703	8.34642e-14	0.00561768	rs10479113	chr5:136205505:T:C	intergenic
seq.3283.21	seq.3283.21_5_135939209_136528176	chr5:136150847:G:T	cis	5	136206456	A	C	0.610914	0.956131	-0.177675	0.0231773	1.77582e-14	0.00816161	rs7717157	chr5:136206456:A:C	intergenic
seq.3283.21	seq.3283.21_5_135939209_136528176	chr5:136150847:G:T	cis	5	136206558	C	T	0.611694	0.963371	-0.177397	0.023169	1.90853e-14	0.00530946	rs7717420	chr5:136206558:C:T	intergenic
seq.3283.21	seq.3283.21_5_135939209_136528176	chr5:136150847:G:T	cis	5	136207111	T	C	0.593813	0.961722	-0.160091	0.0228955	2.70583e-12	0.00573916	rs13169016	chr5:136207111:T:C	intergenic
seq.3283.21	seq.3283.21_5_135939209_136528176	chr5:136150847:G:T	cis	5	136207208	G	A	0.592302	0.961159	-0.158893	0.0228629	3.65847e-12	0.00520074	rs13187218	chr5:136207208:G:A	intergenic
seq.3285.23	seq.3285.23_12_6874617_7096501	chr12:7062357:C:T	cis	12	7059466	A	G	0.920922	0.973432	0.420886	0.0413293	2.34369e-24	0.316082	rs7962629	chr12:7059466:A:G	intron
seq.3285.23	seq.3285.23_12_6874617_7096501	chr12:7062357:C:T	cis	12	7062357	C	T	0.919773	0.997789	0.414768	0.0405321	1.40961e-24	0.548899	rs11064497	chr12:7062357:C:T	intron
seq.3285.23	seq.3285.23_12_6874617_7096501	chr12:7062357:C:T	cis	12	7063032	G	A	0.920888	0.999352	0.412089	0.04073	4.61743e-24	0.175527	rs12146727	chr12:7063032:G:A	missense
seq.3290.50	seq.3290.50_6_73154030_75122377	chr6:73695048:C:T	cis	6	73695048	C	T	0.930003	0.923229	-0.537016	0.0445539	1.86638e-33	0.999997	rs79717953	chr6:73695048:C:T	non_coding_transcript_exon
seq.3290.50	seq.3290.50_6_73154030_75122377	chr6:73722913:C:T	cis	6	73722913	C	T	0.770403	0.99919	0.278167	0.0259492	8.23e-27	0.990601	rs9442951	chr6:73722913:C:T	intron
seq.3290.50	seq.3290.50_6_73154030_75122377	chr6:73794004:T:C	cis	6	73783709	A	C	0.471949	0.998026	-0.674456	0.0217657	8.01678e-211	0.0363117	rs10455097	chr6:73783709:A:C	missense
seq.3290.50	seq.3290.50_6_73154030_75122377	chr6:73794004:T:C	cis	6	73794004	T	C	0.478409	0.968447	-0.684228	0.0220603	3.25837e-211	0.0814019	rs6925924	chr6:73794004:T:C	intron
seq.3290.50	seq.3290.50_6_73154030_75122377	chr6:73794004:T:C	cis	6	73794007	G	A	0.478409	0.968447	-0.684228	0.0220603	3.25837e-211	0.0814019	rs6903575	chr6:73794007:G:A	intron
seq.3290.50	seq.3290.50_6_73154030_75122377	chr6:73794004:T:C	cis	6	73794351	A	T	0.47839	0.969751	-0.683861	0.0220497	3.43558e-211	0.0491386	rs6907989	chr6:73794351:A:T	intron
seq.3290.50	seq.3290.50_6_73154030_75122377	chr6:73794004:T:C	cis	6	73794501	A	G	0.47839	0.969751	-0.683861	0.0220497	3.43558e-211	0.0491386	rs12660627	chr6:73794501:A:G	intron
seq.3290.50	seq.3290.50_6_73154030_75122377	chr6:73794004:T:C	cis	6	73794709	G	A	0.478364	0.969848	-0.683882	0.022049	3.23594e-211	0.0533809	rs12663597	chr6:73794709:G:A	intron
seq.3290.50	seq.3290.50_6_73154030_75122377	chr6:73794004:T:C	cis	6	73795434	C	G	0.478426	0.96959	-0.683943	0.0220521	3.38844e-211	0.0550215	rs7751523	chr6:73795434:C:G	intron
seq.3290.50	seq.3290.50_6_73154030_75122377	chr6:73794004:T:C	cis	6	73795535	A	G	0.478429	0.969573	-0.683954	0.0220521	3.34965e-211	0.0552846	rs7751558	chr6:73795535:A:G	intron
seq.3290.50	seq.3290.50_6_73154030_75122377	chr6:73794004:T:C	cis	6	73795690	T	C	0.479087	0.968311	-0.684656	0.0220766	3.63915e-211	0.0168138	rs7772161	chr6:73795690:T:C	intron
seq.3290.50	seq.3290.50_6_73154030_75122377	chr6:73794004:T:C	cis	6	73795701	A	G	0.479094	0.968284	-0.684673	0.022077	3.59749e-211	0.0170192	rs7751758	chr6:73795701:A:G	intron
seq.3290.50	seq.3290.50_6_73154030_75122377	chr6:73794004:T:C	cis	6	73795744	C	G	0.479094	0.968284	-0.684673	0.022077	3.59749e-211	0.0170192	rs12663978	chr6:73795744:C:G	intron
seq.3290.50	seq.3290.50_6_73154030_75122377	chr6:73794004:T:C	cis	6	73795996	G	A	0.478537	0.969335	-0.684337	0.0220669	3.72392e-211	0.0217394	rs11757360	chr6:73795996:G:A	intron
seq.3290.50	seq.3290.50_6_73154030_75122377	chr6:73794004:T:C	cis	6	73796497	C	T	0.478353	0.969675	-0.684003	0.0220513	3.01301e-211	0.0567445	rs10943130	chr6:73796497:C:T	intron
seq.3290.50	seq.3290.50_6_73154030_75122377	chr6:73794004:T:C	cis	6	73796554	T	C	0.478353	0.969675	-0.684003	0.0220513	3.01301e-211	0.0567445	rs10943131	chr6:73796554:T:C	intron
seq.3290.50	seq.3290.50_6_73154030_75122377	chr6:73794004:T:C	cis	6	73796605	T	G	0.478355	0.969671	-0.684008	0.0220514	3.00608e-211	0.0567673	rs12189952	chr6:73796605:T:G	intron
seq.3290.50	seq.3290.50_6_73154030_75122377	chr6:73794004:T:C	cis	6	73796858	G	A	0.478332	0.969584	-0.684041	0.0220528	3.04789e-211	0.0562868	rs12209909	chr6:73796858:G:A	intron
seq.3290.50	seq.3290.50_6_73154030_75122377	chr6:73794004:T:C	cis	6	73797191	G	A	0.478332	0.969584	-0.684041	0.0220528	3.04789e-211	0.0562868	rs997765	chr6:73797191:G:A	intron
seq.3290.50	seq.3290.50_6_73154030_75122377	chr6:73794004:T:C	cis	6	73797288	A	T	0.478332	0.969584	-0.684041	0.0220528	3.04789e-211	0.0562868	rs997767	chr6:73797288:A:T	intron
seq.3290.50	seq.3290.50_6_73154030_75122377	chr6:73794004:T:C	cis	6	73797573	AT	A	0.478324	0.969551	-0.68407	0.0220535	3.01301e-211	0.0573699	rs11351391	chr6:73797573:AT:A	intron
seq.3290.50	seq.3290.50_6_73154030_75122377	chr6:73794004:T:C	cis	6	73797766	G	A	0.479158	0.968818	-0.684626	0.0220721	3.11172e-211	0.0392084	rs7763030	chr6:73797766:G:A	intron
seq.3290.50	seq.3290.50_6_73154030_75122377	chr6:73824362:G:A	cis	6	73821996	C	T	0.613813	0.955149	-0.478057	0.0231458	8.94953e-95	0.41769	rs3012572	chr6:73821996:C:T	intron
seq.3290.50	seq.3290.50_6_73154030_75122377	chr6:73824362:G:A	cis	6	73824362	G	A	0.603339	0.958183	-0.485809	0.023042	1.12486e-98	0.580088	rs3012518	chr6:73824362:G:A	3_prime_utr
seq.3290.50	seq.3290.50_9_133045079_133549646	chr9:133246727:C:CGTGCA	trans	9	133246727	C	CGTGCA	0.793825	0.924464	0.392162	0.026169	9.09913e-51	0.086903	.	chr9:133246727:C:CGTGCA	intron
seq.3290.50	seq.3290.50_9_133045079_133549646	chr9:133246727:C:CGTGCA	trans	9	133247439	C	T	0.793525	0.924537	0.390948	0.0261242	1.24366e-50	0.0339035	rs6597616	chr9:133247439:C:T	intron
seq.3290.50	seq.3290.50_9_133045079_133549646	chr9:133246727:C:CGTGCA	trans	9	133247440	C	G	0.793525	0.924537	0.390948	0.0261242	1.24366e-50	0.0339035	rs6597617	chr9:133247440:C:G	intron
seq.3290.50	seq.3290.50_9_133045079_133549646	chr9:133246727:C:CGTGCA	trans	9	133247531	TA	T	0.794072	0.924758	0.391276	0.0261766	1.61659e-50	0.0438182	rs10711851	chr9:133247531:TA:T	intron
seq.3290.50	seq.3290.50_9_133045079_133549646	chr9:133246727:C:CGTGCA	trans	9	133249942	A	T	0.794149	0.92883	0.389752	0.0261845	4.13428e-50	0.0416062	rs7047076	chr9:133249942:A:T	intron
seq.3290.50	seq.3290.50_9_133045079_133549646	chr9:133246727:C:CGTGCA	trans	9	133250329	C	G	0.794636	0.935205	0.39049	0.0261257	1.63983e-50	0.0518784	rs9411474	chr9:133250329:C:G	intron
seq.3290.50	seq.3290.50_9_133045079_133549646	chr9:133246727:C:CGTGCA	trans	9	133251108	C	T	0.795343	0.93257	0.390388	0.0262126	3.65006e-50	0.0414196	rs34266669	chr9:133251108:C:T	intron
seq.3290.50	seq.3290.50_9_133045079_133549646	chr9:133246727:C:CGTGCA	trans	9	133251111	G	A	0.795343	0.93257	0.390388	0.0262126	3.65006e-50	0.0414196	rs199969472	chr9:133251111:G:A	intron
seq.3290.50	seq.3290.50_9_133045079_133549646	chr9:133246727:C:CGTGCA	trans	9	133251112	A	C	0.795343	0.93257	0.390388	0.0262126	3.65006e-50	0.0414196	rs76700116	chr9:133251112:A:C	intron
seq.3290.50	seq.3290.50_9_133045079_133549646	chr9:133246727:C:CGTGCA	trans	9	133251152	A	ACT	0.794452	0.936091	0.39045	0.0261112	1.48081e-50	0.0575405	.	chr9:133251152:A:ACT	splice_region
seq.3290.50	seq.3290.50_9_133045079_133549646	chr9:133246727:C:CGTGCA	trans	9	133251249	A	G	0.794601	0.935925	0.39076	0.0261236	1.37848e-50	0.0492984	rs7849280	chr9:133251249:A:G	intron
seq.3290.50	seq.3290.50_9_133045079_133549646	chr9:133246727:C:CGTGCA	trans	9	133264504	G	GAAACTGCC	0.224211	0.980651	-0.395605	0.0250074	2.28087e-56	0.0334161	.	chr9:133264504:G:GAAACTGCC	intron
seq.3290.50	seq.3290.50_9_133045079_133549646	chr9:133246727:C:CGTGCA	trans	9	133266456	T	C	0.222722	0.981415	-0.395921	0.0250279	2.29456e-56	0.03079	rs2519093	chr9:133266456:T:C	intron
seq.3290.50	seq.3290.50_9_133045079_133549646	chr9:133246727:C:CGTGCA	trans	9	133271182	T	C	0.223741	0.979752	-0.396442	0.0250332	1.7374e-56	0.0367484	rs550057	chr9:133271182:T:C	intron
seq.3290.50	seq.3290.50_9_133045079_133549646	chr9:133246727:C:CGTGCA	trans	9	133273983	A	G	0.219547	0.999879	-0.394312	0.0249218	2.19584e-56	0.0421166	rs507666	chr9:133273983:A:G	intron
seq.3290.50	seq.3290.50_9_133045079_133549646	chr9:133246727:C:CGTGCA	trans	9	133274414	A	G	0.222989	0.980455	-0.396436	0.0250322	1.72822e-56	0.0372344	rs532436	chr9:133274414:A:G	intron
seq.3290.50	seq.3290.50_9_133045079_133549646	chr9:133246727:C:CGTGCA	trans	9	133276163	T	TGGTGCAGGCGCAGGAAAAAATTGTGGCAATTCCTCA	0.224498	0.969451	-0.396695	0.0251161	3.39625e-56	0.0409557	rs1461780285	chr9:133276163:T:TGGTGCAGGCGCAGGAAAAAATTGTGGCAATTCCTCA	regulatory_region
seq.3290.50	seq.3290.50_9_133045079_133549646	chr9:133246727:C:CGTGCA	trans	9	133276354	C	T	0.225415	0.970907	-0.39636	0.0250686	2.61397e-56	0.0559982	rs600038	chr9:133276354:C:T	regulatory_region
seq.3290.50	seq.3290.50_9_133045079_133549646	chr9:133246727:C:CGTGCA	trans	9	133278431	T	C	0.220186	0.999582	-0.393014	0.0249113	4.51232e-56	0.0422582	rs651007	chr9:133278431:T:C	intergenic
seq.3290.50	seq.3290.50_9_133045079_133549646	chr9:133246727:C:CGTGCA	trans	9	133278724	C	T	0.220184	0.99958	-0.393014	0.0249114	4.51752e-56	0.0422959	rs579459	chr9:133278724:C:T	intergenic
seq.3290.50	seq.3290.50_9_133045079_133549646	chr9:133246727:C:CGTGCA	trans	9	133278860	T	C	0.226543	0.964629	-0.396472	0.0251065	3.55222e-56	0.0380787	rs649129	chr9:133278860:T:C	intergenic
seq.3290.50	seq.3290.50_9_133045079_133549646	chr9:133246727:C:CGTGCA	trans	9	133279294	T	G	0.217434	0.999192	-0.392106	0.0250214	2.39552e-55	0.0166293	rs495828	chr9:133279294:T:G	intergenic
seq.3290.50	seq.3290.50_9_133045079_133549646	chr9:133246727:C:CGTGCA	trans	9	133279427	T	C	0.224204	0.961511	-0.396242	0.025236	1.47843e-55	0.0162945	rs635634	chr9:133279427:T:C	intergenic
seq.3290.50	seq.3290.50_9_133045079_133549646	chr9:133262254:C:T	trans	9	133255354	C	T	0.78128	0.996428	-0.405322	0.0248792	1.13188e-59	0.0149178	rs187099314	chr9:133255354:C:T	3_prime_utr
seq.3290.50	seq.3290.50_9_133045079_133549646	chr9:133262254:C:T	trans	9	133255635	C	T	0.779246	0.993367	-0.405024	0.0248057	6.25317e-60	0.0547424	rs8176751	chr9:133255635:C:T	synonymous
seq.3290.50	seq.3290.50_9_133045079_133549646	chr9:133262254:C:T	trans	9	133255801	C	T	0.781658	0.999768	-0.404557	0.0248199	9.91745e-60	0.0215655	rs8176749	chr9:133255801:C:T	synonymous
seq.3290.50	seq.3290.50_9_133045079_133549646	chr9:133262254:C:T	trans	9	133255928	C	G	0.781255	0.996827	-0.405314	0.0248733	1.06905e-59	0.0154674	rs8176747	chr9:133255928:C:G	missense
seq.3290.50	seq.3290.50_9_133045079_133549646	chr9:133262254:C:T	trans	9	133255935	G	T	0.780705	0.999994	-0.404282	0.0248111	1.08118e-59	0.0149607	rs8176746	chr9:133255935:G:T	missense
seq.3290.50	seq.3290.50_9_133045079_133549646	chr9:133262254:C:T	trans	9	133256028	C	T	0.78134	0.996482	-0.405828	0.0248786	8.06863e-60	0.0292869	rs8176743	chr9:133256028:C:T	missense
seq.3290.50	seq.3290.50_9_133045079_133549646	chr9:133262254:C:T	trans	9	133256074	G	A	0.781357	0.996549	-0.405815	0.024878	8.08351e-60	0.0307952	rs8176741	chr9:133256074:G:A	synonymous
seq.3290.50	seq.3290.50_9_133045079_133549646	chr9:133262254:C:T	trans	9	133256205	G	C	0.781213	0.996425	-0.405066	0.0248799	1.35021e-59	0.0216094	rs7853989	chr9:133256205:G:C	missense
seq.3290.50	seq.3290.50_9_133045079_133549646	chr9:133262254:C:T	trans	9	133256508	C	T	0.781118	0.99611	-0.406079	0.0248849	7.31644e-60	0.0478141	rs7855255	chr9:133256508:C:T	intron
seq.3290.50	seq.3290.50_9_133045079_133549646	chr9:133262254:C:T	trans	9	133256781	T	C	0.781109	0.996877	-0.406999	0.024873	3.50671e-60	0.0685185	rs8176733	chr9:133256781:T:C	intron
seq.3290.50	seq.3290.50_9_133045079_133549646	chr9:133262254:C:T	trans	9	133257129	G	A	0.781588	0.99419	-0.407875	0.0249295	3.62326e-60	0.0579077	rs2073823	chr9:133257129:G:A	intron
seq.3290.50	seq.3290.50_9_133045079_133549646	chr9:133262254:C:T	trans	9	133257138	T	C	0.781589	0.99421	-0.407867	0.0249292	3.63162e-60	0.0577905	rs8176730	chr9:133257138:T:C	intron
seq.3290.50	seq.3290.50_9_133045079_133549646	chr9:133262254:C:T	trans	9	133257367	C	A	0.780579	0.999994	-0.406122	0.0248127	3.26287e-60	0.0702278	rs8176722	chr9:133257367:C:A	intron
seq.3290.50	seq.3290.50_9_133045079_133549646	chr9:133262254:C:T	trans	9	133257567	T	C	0.781117	0.996882	-0.407007	0.0248731	3.49382e-60	0.0671597	rs75179845	chr9:133257567:T:C	intron
seq.3290.50	seq.3290.50_9_133045079_133549646	chr9:133262254:C:T	trans	9	133262254	C	T	0.78127	0.996036	-0.408271	0.0248852	1.72822e-60	0.11574	rs8176693	chr9:133262254:C:T	intron
seq.3290.50	seq.3290.50_9_133045079_133549646	chr9:133262254:C:T	trans	9	133266092	G	A	0.779397	0.995492	-0.401998	0.0247722	3.20701e-59	0.0307122	rs13299342	chr9:133266092:G:A	intron
seq.3290.50	seq.3290.50_9_133045079_133549646	chr9:133262254:C:T	trans	9	133266772	C	T	0.77994	0.995371	-0.403311	0.0248274	2.44006e-59	0.0304089	rs8176672	chr9:133266772:C:T	intron
seq.3290.50	seq.3290.50_9_133045079_133549646	chr9:133262254:C:T	trans	9	133266900	A	C	0.780206	0.994616	-0.405317	0.0248739	1.07325e-59	0.0536518	rs8176671	chr9:133266900:A:C	intron
seq.3290.50	seq.3290.50_9_133045079_133549646	chr9:133262254:C:T	trans	9	133269042	A	G	0.78017	0.994358	-0.405377	0.0248734	1.02707e-59	0.0543184	rs8176662	chr9:133269042:A:G	intron
seq.3290.50	seq.3290.50_9_133045079_133549646	chr9:133262254:C:T	trans	9	133270880	T	C	0.780109	0.994261	-0.405463	0.0248788	1.02683e-59	0.0509453	rs79343853	chr9:133270880:T:C	intron
seq.3290.50	seq.3290.50_9_133045079_133549646	chr9:133262254:C:T	trans	9	133273734	C	T	0.780076	0.994381	-0.405423	0.0248765	1.02896e-59	0.0497512	rs8176644	chr9:133273734:C:T	intron
seq.3291.30	seq.3291.30_19_7668935_7733402	chr19:7689365:G:C	cis	19	7689365	G	C	0.996997	0.962759	1.64949	0.206124	1.22011e-15	1	rs117396061	chr19:7689365:G:C	missense
seq.3291.30	seq.3291.30_19_7668935_7733402	chr19:7693272:G:C	cis	19	7693268	T	A	0.610115	0.970991	0.241802	0.0228787	4.15432e-26	0.181663	rs12971319	chr19:7693268:T:A	intron
seq.3291.30	seq.3291.30_19_7668935_7733402	chr19:7693272:G:C	cis	19	7693272	G	C	0.610115	0.970993	0.241804	0.0228787	4.14954e-26	0.181919	rs12973278	chr19:7693272:G:C	intron
seq.3291.30	seq.3291.30_19_7668935_7733402	chr19:7693272:G:C	cis	19	7693374	G	C	0.609944	0.971657	0.241685	0.0228747	4.30229e-26	0.147441	rs12973523	chr19:7693374:G:C	intron
seq.3291.30	seq.3291.30_19_7668935_7733402	chr19:7693272:G:C	cis	19	7693377	G	A	0.603067	0.996792	0.238185	0.0225062	3.56944e-26	0.173384	rs12973524	chr19:7693377:G:A	intron
seq.3291.30	seq.3291.30_19_7668935_7733402	chr19:7693272:G:C	cis	19	7693417	A	G	0.610294	0.971446	0.242744	0.0228784	2.67301e-26	0.158769	rs12979200	chr19:7693417:A:G	intron
seq.3291.30	seq.3291.30_19_7668935_7733402	chr19:7693272:G:C	cis	19	7693430	C	G	0.610222	0.970687	0.24282	0.0228922	2.76121e-26	0.157968	rs12982518	chr19:7693430:C:G	intron
seq.3291.30	seq.3291.30_19_7668935_7733402	chr19:7699550:G:T	cis	19	7699550	G	T	0.145245	0.827305	0.4108	0.0345025	1.09648e-32	0.999916	rs12980031	chr19:7699550:G:T	intron
seq.3291.30	seq.3291.30_20_45903249_46196357	chr20:46124869:C:T	trans	20	46124788	A	G	0.608001	0.956761	-0.184273	0.0229408	9.54993e-16	0.134824	rs66815221	chr20:46124788:A:G	intron
seq.3291.30	seq.3291.30_20_45903249_46196357	chr20:46124869:C:T	trans	20	46124869	C	T	0.607118	0.959879	-0.185425	0.0229193	5.9484e-16	0.197767	rs73622651	chr20:46124869:C:T	intron
seq.3291.30	seq.3291.30_20_45903249_46196357	chr20:46124869:C:T	trans	20	46126472	G	T	0.607103	0.967456	-0.182775	0.0228175	1.14446e-15	0.126094	rs3746821	chr20:46126472:G:T	intron
seq.3291.30	seq.3291.30_20_45903249_46196357	chr20:46124869:C:T	trans	20	46128252	G	A	0.606707	0.965691	-0.181172	0.0227953	1.89889e-15	0.112777	rs3765456	chr20:46128252:G:A	intron
seq.3291.30	seq.3291.30_20_45903249_46196357	chr20:46124869:C:T	trans	20	46130522	G	A	0.606521	0.969359	-0.181939	0.0227847	1.40346e-15	0.105705	rs2143698	chr20:46130522:G:A	regulatory_region
seq.3291.30	seq.3291.30_20_45903249_46196357	chr20:46124869:C:T	trans	20	46130527	G	A	0.60652	0.969364	-0.18194	0.0227846	1.40249e-15	0.105747	rs2143699	chr20:46130527:G:A	regulatory_region
seq.3291.30	seq.3291.30_20_45903249_46196357	chr20:46124869:C:T	trans	20	46132899	AGAG	A	0.602579	0.982962	-0.179297	0.02259	2.07109e-15	0.0924657	rs59107152	chr20:46132899:AGAG:A	tf_binding_site
seq.3291.30	seq.3291.30_20_45903249_46196357	chr20:46124869:C:T	trans	20	46133436	T	C	0.602567	0.982981	-0.179296	0.0225895	2.06871e-15	0.0925551	rs35296663	chr20:46133436:T:C	intergenic
seq.3291.30	seq.3291.30_20_45903249_46196357	chr20:46124869:C:T	trans	20	46133746	C	T	0.602542	0.982878	-0.179284	0.0225907	2.08545e-15	0.0922016	rs57147349	chr20:46133746:C:T	intergenic
seq.3291.30	seq.3291.30_20_45903249_46196357	chr20:46124869:C:T	trans	20	46134218	G	C	0.596879	0.982169	-0.177316	0.022529	3.53102e-15	0.0857231	rs4813001	chr20:46134218:G:C	intergenic
seq.3291.30	seq.3291.30_20_45903249_46196357	chr20:46124869:C:T	trans	20	46134548	C	T	0.597783	0.982825	-0.176963	0.022523	3.93459e-15	0.0835353	rs4813002	chr20:46134548:C:T	intergenic
seq.3291.30	seq.3291.30_20_45903249_46196357	chr20:46124869:C:T	trans	20	46134645	C	T	0.593771	0.999499	-0.174667	0.0222867	4.60363e-15	0.080199	rs4813003	chr20:46134645:C:T	intergenic
seq.3291.30	seq.3291.30_20_45903249_46196357	chr20:46124869:C:T	trans	20	46135293	AT	A	0.598228	0.973044	-0.177396	0.0226653	5.00495e-15	0.0655991	rs35352054	chr20:46135293:AT:A	regulatory_region
seq.3291.30	seq.3291.30_20_45903249_46196357	chr20:46124869:C:T	trans	20	46143178	C	T	0.606224	0.95475	-0.180739	0.022936	3.27039e-15	0.0687699	rs73622652	chr20:46143178:C:T	intergenic
seq.3291.30	seq.3291.30_20_45903249_46196357	chr20:46124869:C:T	trans	20	46144049	T	C	0.615333	0.903897	-0.190367	0.0237967	1.24681e-15	0.110023	rs61049680	chr20:46144049:T:C	intergenic
seq.3291.30	seq.3291.30_20_45903249_46196357	chr20:46124869:C:T	trans	20	46145199	A	C	0.611009	0.906903	-0.185896	0.0236646	3.98291e-15	0.0854613	rs1883834	chr20:46145199:A:C	intergenic
seq.3291.30	seq.3291.30_20_45903249_46196357	chr20:46124869:C:T	trans	20	46145348	A	G	0.615499	0.903101	-0.184944	0.0237862	7.52835e-15	0.0709535	rs1883835	chr20:46145348:A:G	intergenic
seq.3291.30	seq.3291.30_20_45903249_46196357	chr20:46124869:C:T	trans	20	46145405	C	A	0.620889	0.904185	-0.189638	0.0238541	1.86681e-15	0.121008	rs1883836	chr20:46145405:C:A	intergenic
seq.3291.30	seq.3291.30_20_45903249_46196357	chr20:46124869:C:T	trans	20	46148244	G	A	0.608988	0.905368	-0.186894	0.0235951	2.35885e-15	0.0976614	rs73622653	chr20:46148244:G:A	intergenic
seq.3291.30	seq.3291.30_20_45903249_46196357	chr20:46124869:C:T	trans	20	46150139	T	C	0.606499	0.900468	-0.183116	0.0236827	1.05803e-14	0.0651534	rs13041203	chr20:46150139:T:C	intergenic
seq.3293.2	seq.3293.2_1_157511383_158112560	chr1:157829133:G:T	cis	1	157817463	T	A	0.616328	0.935597	-0.358728	0.0235451	2.04597e-52	0.0322869	rs12131778	chr1:157817463:T:A	intron
seq.3293.2	seq.3293.2_1_157511383_158112560	chr1:157829133:G:T	cis	1	157829127	T	A	0.605553	0.925313	-0.359125	0.0235901	2.46718e-52	0.0543028	rs2765495	chr1:157829127:T:A	intergenic
seq.3293.2	seq.3293.2_1_157511383_158112560	chr1:157829133:G:T	cis	1	157829133	G	T	0.619749	0.911106	-0.368636	0.0239034	1.16627e-53	0.441135	rs2765496	chr1:157829133:G:T	intergenic
seq.3293.2	seq.3293.2_1_157511383_158112560	chr1:157829133:G:T	cis	1	157830356	TTC	T	0.605642	0.924596	-0.35995	0.0235908	1.45512e-52	0.0834047	rs139078599	chr1:157830356:TTC:T	intergenic
seq.3293.2	seq.3293.2_1_157511383_158112560	chr1:157829133:G:T	cis	1	157833087	T	C	0.605876	0.919316	-0.35957	0.0236703	4.07193e-52	0.0408877	rs2765500	chr1:157833087:T:C	intron
seq.3293.2	seq.3293.2_1_157511383_158112560	chr1:157829133:G:T	cis	1	157834858	G	A	0.619786	0.904527	-0.36926	0.0239911	1.86638e-53	0.317117	rs2765501	chr1:157834858:G:A	intron
seq.3293.2	seq.3293.2_1_157511383_158112560	chr1:157841795:G:T	cis	1	157841795	G	T	0.851928	0.859134	0.403268	0.0332397	7.13839e-34	0.977364	rs2281870	chr1:157841795:G:T	5_prime_utr
seq.3293.2	seq.3293.2_1_157511383_158112560	chr1:157951585:A:T	cis	1	157944885	C	T	0.691216	0.921964	0.206159	0.0248393	1.04352e-16	0.113433	rs7542548	chr1:157944885:C:T	intron
seq.3293.2	seq.3293.2_1_157511383_158112560	chr1:157951585:A:T	cis	1	157947786	C	CAG	0.691046	0.922429	0.205218	0.0248319	1.4054e-16	0.0901816	rs10681904	chr1:157947786:C:CAG	intron
seq.3293.2	seq.3293.2_1_157511383_158112560	chr1:157951585:A:T	cis	1	157948971	T	C	0.691186	0.922231	0.205219	0.0248358	1.42037e-16	0.09057	rs3887587	chr1:157948971:T:C	non_coding_transcript_exon
seq.3293.2	seq.3293.2_1_157511383_158112560	chr1:157951585:A:T	cis	1	157951585	A	T	0.688542	0.957567	0.206544	0.0242668	1.7187e-17	0.365446	rs10908610	chr1:157951585:A:T	intergenic
seq.3293.2	seq.3293.2_1_157511383_158112560	chr1:157951585:A:T	cis	1	157953859	G	A	0.688696	0.957649	0.206034	0.0242777	2.12863e-17	0.318636	rs6676953	chr1:157953859:G:A	intergenic
seq.3296.92	seq.3296.92_1_204865005_205455296	chr1:205030215:C:T	cis	1	205030215	C	T	0.971715	0.890558	-0.596931	0.071102	4.64195e-17	1	rs80296066	chr1:205030215:C:T	intergenic
seq.3296.92	seq.3296.92_1_204865005_205455296	chr1:205046300:T:C	cis	1	205046300	T	C	0.974747	0.953947	-0.723379	0.0726418	2.32327e-23	1	rs3767277	chr1:205046300:T:C	intron
seq.3296.92	seq.3296.92_1_204865005_205455296	chr1:205058609:G:A	cis	1	205058433	G	T	0.528495	0.976108	-0.700239	0.0224264	5.05825e-214	0.376807	rs9787409	chr1:205058433:G:T	3_prime_utr
seq.3296.92	seq.3296.92_1_204865005_205455296	chr1:205058609:G:A	cis	1	205058609	G	A	0.522922	0.997146	-0.692794	0.0221773	3.16228e-214	0.578462	rs2275697	chr1:205058609:G:A	missense
seq.3298.52	seq.3298.52_3_1554093_2394420	chr3:2098694:C:A	cis	3	2098694	C	A	0.570638	0.85902	-0.350129	0.0236567	1.45579e-49	1	rs13071423	chr3:2098694:C:A	tf_binding_site
seq.3298.52	seq.3298.52_3_1554093_2394420	chr3:2283419:T:C	cis	3	2239944	A	G	0.469306	0.934968	0.178346	0.0228412	5.80631e-15	0.0161561	rs1153520	chr3:2239944:A:G	intron
seq.3298.52	seq.3298.52_3_1554093_2394420	chr3:2283419:T:C	cis	3	2243757	C	T	0.470026	0.937082	0.178362	0.0228061	5.24807e-15	0.0208988	rs17011097	chr3:2243757:C:T	intron
seq.3298.52	seq.3298.52_3_1554093_2394420	chr3:2283419:T:C	cis	3	2244820	C	T	0.553779	0.936102	-0.177214	0.0228476	8.74178e-15	0.0262869	rs1153512	chr3:2244820:C:T	intron
seq.3298.52	seq.3298.52_3_1554093_2394420	chr3:2283419:T:C	cis	3	2252961	C	T	0.471985	0.938984	0.17732	0.0227843	7.10722e-15	0.03175	rs7645682	chr3:2252961:C:T	intron
seq.3298.52	seq.3298.52_3_1554093_2394420	chr3:2283419:T:C	cis	3	2253428	G	A	0.470712	0.93986	0.176584	0.022761	8.61589e-15	0.0213326	rs2200667	chr3:2253428:G:A	intron
seq.3298.52	seq.3298.52_3_1554093_2394420	chr3:2283419:T:C	cis	3	2255402	T	C	0.473376	0.943408	0.179062	0.0226978	3.04649e-15	0.0486159	rs6775529	chr3:2255402:T:C	intron
seq.3298.52	seq.3298.52_3_1554093_2394420	chr3:2283419:T:C	cis	3	2259214	A	T	0.472769	0.944421	0.17705	0.0226779	5.84925e-15	0.0287698	rs6786554	chr3:2259214:A:T	intron
seq.3298.52	seq.3298.52_3_1554093_2394420	chr3:2283419:T:C	cis	3	2259279	G	A	0.554415	0.944795	-0.178134	0.0227755	5.22878e-15	0.0302731	rs57187193	chr3:2259279:G:A	intron
seq.3298.52	seq.3298.52_3_1554093_2394420	chr3:2283419:T:C	cis	3	2260713	C	A	0.476034	0.938671	0.176178	0.0227197	8.87565e-15	0.0363793	rs1476186	chr3:2260713:C:A	intron
seq.3298.52	seq.3298.52_3_1554093_2394420	chr3:2283419:T:C	cis	3	2261061	T	C	0.472421	0.945107	0.176428	0.0226486	6.7112e-15	0.0241901	rs1476185	chr3:2261061:T:C	intron
seq.3298.52	seq.3298.52_3_1554093_2394420	chr3:2283419:T:C	cis	3	2261994	C	T	0.541872	0.998033	-0.170802	0.0220769	1.02047e-14	0.016548	rs1357498	chr3:2261994:C:T	intron
seq.3298.52	seq.3298.52_3_1554093_2394420	chr3:2283419:T:C	cis	3	2267695	G	A	0.474155	0.94444	0.17574	0.0226491	8.5428e-15	0.0298673	rs1868218	chr3:2267695:G:A	intron
seq.3298.52	seq.3298.52_3_1554093_2394420	chr3:2283419:T:C	cis	3	2268390	C	T	0.474185	0.943965	0.175971	0.0226551	8.01124e-15	0.0314777	rs13067279	chr3:2268390:C:T	intron
seq.3298.52	seq.3298.52_3_1554093_2394420	chr3:2283419:T:C	cis	3	2268907	A	T	0.47348	0.944696	0.175108	0.0226313	1.01461e-14	0.0229866	rs1153495	chr3:2268907:A:T	intron
seq.3298.52	seq.3298.52_3_1554093_2394420	chr3:2283419:T:C	cis	3	2270456	GTA	G	0.558097	0.934861	-0.179071	0.0228748	4.94425e-15	0.030143	rs60414752	chr3:2270456:GTA:G	intron
seq.3298.52	seq.3298.52_3_1554093_2394420	chr3:2283419:T:C	cis	3	2274894	C	CCTAA	0.479103	0.9195	0.17607	0.0229446	1.67109e-14	0.0190677	.	chr3:2274894:C:CCTAA	intron
seq.3298.52	seq.3298.52_3_1554093_2394420	chr3:2283419:T:C	cis	3	2275122	T	C	0.473684	0.944209	0.175597	0.0226457	8.89816e-15	0.0272306	rs1880042	chr3:2275122:T:C	intron
seq.3298.52	seq.3298.52_3_1554093_2394420	chr3:2283419:T:C	cis	3	2275928	A	C	0.556484	0.94111	-0.178805	0.0228312	4.81726e-15	0.0243292	rs12632808	chr3:2275928:A:C	intron
seq.3298.52	seq.3298.52_3_1554093_2394420	chr3:2283419:T:C	cis	3	2279348	G	T	0.473692	0.940157	0.175815	0.0227174	1.00046e-14	0.025829	rs1403632	chr3:2279348:G:T	intron
seq.3298.52	seq.3298.52_3_1554093_2394420	chr3:2283419:T:C	cis	3	2279692	A	C	0.469493	0.933389	0.178695	0.0228146	4.783e-15	0.0426097	rs1403633	chr3:2279692:A:C	intron
seq.3298.52	seq.3298.52_3_1554093_2394420	chr3:2283419:T:C	cis	3	2280075	G	C	0.474909	0.939946	0.178528	0.022714	3.8468e-15	0.0576816	rs11713568	chr3:2280075:G:C	intron
seq.3298.52	seq.3298.52_3_1554093_2394420	chr3:2283419:T:C	cis	3	2281614	G	T	0.553893	0.938051	-0.180217	0.0228135	2.79898e-15	0.0519202	rs7619379	chr3:2281614:G:T	intron
seq.3298.52	seq.3298.52_3_1554093_2394420	chr3:2283419:T:C	cis	3	2283419	T	C	0.554002	0.889318	-0.192673	0.0234303	1.98061e-16	0.0877983	rs11923606	chr3:2283419:T:C	intron
seq.3298.52	seq.3298.52_3_1554093_2394420	chr3:2283419:T:C	cis	3	2286224	C	T	0.604373	0.813713	-0.204354	0.0248892	2.20141e-16	0.025978	rs62245010	chr3:2286224:C:T	intron
seq.3298.52	seq.3298.52_3_1554093_2394420	chr3:2283419:T:C	cis	3	2286247	A	AC	0.563682	0.886345	-0.192134	0.0235103	3.02413e-16	0.0771078	rs74556773	chr3:2286247:A:AC	intron
seq.3298.52	seq.3298.52_3_1554093_2394420	chr3:2283419:T:C	cis	3	2287191	A	T	0.563199	0.892736	-0.19145	0.0234031	2.82618e-16	0.0350843	rs17011818	chr3:2287191:A:T	intron
seq.3298.52	seq.3298.52_3_1554093_2394420	chr3:2283419:T:C	cis	3	2287328	A	G	0.467169	0.895495	0.185732	0.0232223	1.26445e-15	0.0178594	rs1685439	chr3:2287328:A:G	intron
seq.3298.52	seq.3298.52_3_1554093_2394420	chr3:2283419:T:C	cis	3	2287632	G	A	0.600634	0.840347	-0.201841	0.0244145	1.37057e-16	0.0561394	rs138343653	chr3:2287632:G:A	intron
seq.3298.52	seq.3298.52_3_1554093_2394420	chr3:2310193:A:T	cis	3	2301356	C	T	0.491918	0.901845	-0.177762	0.0229358	9.15799e-15	0.0222489	rs1178492	chr3:2301356:C:T	intron
seq.3298.52	seq.3298.52_3_1554093_2394420	chr3:2310193:A:T	cis	3	2301543	T	C	0.4082	0.892567	-0.149321	0.023542	2.25736e-10	0.0038571	rs1178493	chr3:2301543:T:C	intron
seq.3298.52	seq.3298.52_3_1554093_2394420	chr3:2310193:A:T	cis	3	2301583	T	G	0.49197	0.903101	-0.181144	0.0229861	3.25837e-15	0.0487201	rs1178494	chr3:2301583:T:G	intron
seq.3298.52	seq.3298.52_3_1554093_2394420	chr3:2310193:A:T	cis	3	2301764	G	A	0.543926	0.92861	-0.156869	0.022767	5.57057e-12	0.0187753	rs1178495	chr3:2301764:G:A	intron
seq.3298.52	seq.3298.52_3_1554093_2394420	chr3:2310193:A:T	cis	3	2301908	G	C	0.408025	0.892723	-0.149864	0.0235563	1.99242e-10	0.00423264	rs1178496	chr3:2301908:G:C	intron
seq.3298.52	seq.3298.52_3_1554093_2394420	chr3:2310193:A:T	cis	3	2302393	A	G	0.491861	0.904333	-0.181031	0.0229597	3.15283e-15	0.045312	rs1666380	chr3:2302393:A:G	intron
seq.3298.52	seq.3298.52_3_1554093_2394420	chr3:2310193:A:T	cis	3	2302790	A	T	0.491864	0.904344	-0.181026	0.0229597	3.15791e-15	0.045262	rs1666381	chr3:2302790:A:T	intron
seq.3298.52	seq.3298.52_3_1554093_2394420	chr3:2310193:A:T	cis	3	2302861	G	GTGC	0.491852	0.90421	-0.180976	0.0229614	3.22849e-15	0.0446074	.	chr3:2302861:G:GTGC	intron
seq.3298.52	seq.3298.52_3_1554093_2394420	chr3:2310193:A:T	cis	3	2302878	G	A	0.491864	0.904344	-0.181026	0.0229597	3.15791e-15	0.045262	rs1666382	chr3:2302878:G:A	intron
seq.3298.52	seq.3298.52_3_1554093_2394420	chr3:2310193:A:T	cis	3	2303218	G	A	0.491732	0.904966	-0.181011	0.0229543	3.1268e-15	0.0429169	rs1685454	chr3:2303218:G:A	intron
seq.3298.52	seq.3298.52_3_1554093_2394420	chr3:2310193:A:T	cis	3	2303934	G	A	0.49171	0.904885	-0.180984	0.0229558	3.17103e-15	0.042715	rs1566384	chr3:2303934:G:A	intron
seq.3298.52	seq.3298.52_3_1554093_2394420	chr3:2310193:A:T	cis	3	2305350	G	A	0.490234	0.91065	-0.176466	0.0228257	1.06684e-14	0.0298916	rs1666344	chr3:2305350:G:A	intron
seq.3298.52	seq.3298.52_3_1554093_2394420	chr3:2310193:A:T	cis	3	2305353	C	T	0.490235	0.910654	-0.176467	0.0228257	1.06635e-14	0.0299009	rs1685458	chr3:2305353:C:T	intron
seq.3298.52	seq.3298.52_3_1554093_2394420	chr3:2310193:A:T	cis	3	2305366	C	A	0.544569	0.930681	-0.157443	0.022768	4.67627e-12	0.0191826	rs1685459	chr3:2305366:C:A	intron
seq.3298.52	seq.3298.52_3_1554093_2394420	chr3:2310193:A:T	cis	3	2305608	T	A	0.541862	0.937799	-0.152986	0.0226549	1.44911e-11	0.0118052	rs1666345	chr3:2305608:T:A	intron
seq.3298.52	seq.3298.52_3_1554093_2394420	chr3:2310193:A:T	cis	3	2305725	A	C	0.544695	0.931375	-0.154863	0.0227555	1.00693e-11	0.0123396	rs12632736	chr3:2305725:A:C	intron
seq.3298.52	seq.3298.52_3_1554093_2394420	chr3:2310193:A:T	cis	3	2305838	G	A	0.526515	0.995258	-0.14893	0.0219539	1.17085e-11	0.01377	rs1626056	chr3:2305838:G:A	intron
seq.3298.52	seq.3298.52_3_1554093_2394420	chr3:2310193:A:T	cis	3	2306437	G	T	0.547739	0.930667	-0.153002	0.0228085	1.97151e-11	0.0143698	rs1666347	chr3:2306437:G:T	intron
seq.3298.52	seq.3298.52_3_1554093_2394420	chr3:2310193:A:T	cis	3	2306460	G	A	0.547926	0.930058	-0.15322	0.0228188	1.88538e-11	0.0148336	rs1666348	chr3:2306460:G:A	intron
seq.3298.52	seq.3298.52_3_1554093_2394420	chr3:2310193:A:T	cis	3	2306629	G	A	0.54718	0.932103	-0.153325	0.0228005	1.76035e-11	0.0154454	rs1666350	chr3:2306629:G:A	intron
seq.3298.52	seq.3298.52_3_1554093_2394420	chr3:2310193:A:T	cis	3	2306752	C	T	0.547249	0.931865	-0.152985	0.0228011	1.95209e-11	0.0136807	rs1685460	chr3:2306752:C:T	intron
seq.3298.52	seq.3298.52_3_1554093_2394420	chr3:2310193:A:T	cis	3	2306900	T	TA	0.546918	0.930812	-0.153523	0.022811	1.69434e-11	0.0141132	.	chr3:2306900:T:TA	intron
seq.3298.52	seq.3298.52_3_1554093_2394420	chr3:2310193:A:T	cis	3	2306905	C	A	0.547621	0.917934	-0.155733	0.0229551	1.16681e-11	0.015942	rs2320386	chr3:2306905:C:A	intron
seq.3298.52	seq.3298.52_3_1554093_2394420	chr3:2310193:A:T	cis	3	2307173	C	T	0.54724	0.931838	-0.152971	0.0228015	1.962e-11	0.0136196	rs1685461	chr3:2307173:C:T	intron
seq.3298.52	seq.3298.52_3_1554093_2394420	chr3:2310193:A:T	cis	3	2307295	C	T	0.546902	0.930746	-0.15352	0.0228118	1.69824e-11	0.0140508	rs1685462	chr3:2307295:C:T	intron
seq.3298.52	seq.3298.52_3_1554093_2394420	chr3:2310193:A:T	cis	3	2307307	C	T	0.547236	0.931807	-0.152982	0.0228017	1.95614e-11	0.0136331	rs1685463	chr3:2307307:C:T	intron
seq.3298.52	seq.3298.52_3_1554093_2394420	chr3:2310193:A:T	cis	3	2307380	G	A	0.546896	0.930717	-0.15351	0.0228122	1.7049e-11	0.0140155	rs1666351	chr3:2307380:G:A	intron
seq.3298.52	seq.3298.52_3_1554093_2394420	chr3:2310193:A:T	cis	3	2307404	T	C	0.546908	0.930778	-0.153514	0.0228115	1.7002e-11	0.0140564	rs1666352	chr3:2307404:T:C	intron
seq.3298.52	seq.3298.52_3_1554093_2394420	chr3:2310193:A:T	cis	3	2307613	G	GT	0.546483	0.93114	-0.154024	0.0228028	1.43219e-11	0.0157219	.	chr3:2307613:G:GT	intron
seq.3298.52	seq.3298.52_3_1554093_2394420	chr3:2310193:A:T	cis	3	2307806	C	CT	0.546126	0.929994	-0.154509	0.0228136	1.26445e-11	0.0160218	rs57464687	chr3:2307806:C:CT	intron
seq.3298.52	seq.3298.52_3_1554093_2394420	chr3:2310193:A:T	cis	3	2307813	C	G	0.546484	0.931145	-0.154028	0.0228027	1.43021e-11	0.0157173	rs1626263	chr3:2307813:C:G	intron
seq.3298.52	seq.3298.52_3_1554093_2394420	chr3:2310193:A:T	cis	3	2308573	G	C	0.495796	0.912394	-0.175516	0.0228803	1.70569e-14	0.0390919	rs1178555	chr3:2308573:G:C	intron
seq.3298.52	seq.3298.52_3_1554093_2394420	chr3:2310193:A:T	cis	3	2309116	C	G	0.495225	0.912446	-0.175735	0.0228861	1.60731e-14	0.0419095	rs1153484	chr3:2309116:C:G	intron
seq.3298.52	seq.3298.52_3_1554093_2394420	chr3:2310193:A:T	cis	3	2309300	A	G	0.49558	0.905754	-0.177596	0.0230208	1.21367e-14	0.0369327	rs1153483	chr3:2309300:A:G	intron
seq.3298.52	seq.3298.52_3_1554093_2394420	chr3:2310193:A:T	cis	3	2310118	A	AGATG	0.496397	0.903242	-0.177117	0.0230629	1.59441e-14	0.0328355	.	chr3:2310118:A:AGATG	intron
seq.3298.52	seq.3298.52_3_1554093_2394420	chr3:2310193:A:T	cis	3	2310147	C	T	0.496434	0.908356	-0.171871	0.0229484	6.91672e-14	0.0157648	rs1502582	chr3:2310147:C:T	intron
seq.3298.52	seq.3298.52_3_1554093_2394420	chr3:2310193:A:T	cis	3	2310193	A	T	0.49432	0.904988	-0.180722	0.0229999	3.91922e-15	0.0851568	rs1145052	chr3:2310193:A:T	intron
seq.3298.52	seq.3298.52_3_1554093_2394420	chr3:2310193:A:T	cis	3	2311831	C	T	0.549265	0.923652	-0.15689	0.0228941	7.23936e-12	0.014419	rs1967597	chr3:2311831:C:T	intron
seq.3298.52	seq.3298.52_3_1554093_2394420	chr3:2310193:A:T	cis	3	2312609	A	T	0.5486	0.922514	-0.15262	0.022904	2.67424e-11	0.0113514	rs11921678	chr3:2312609:A:T	intron
seq.3298.52	seq.3298.52_3_2951404_3067678	chr3:2986745:C:T	cis	3	2974740	A	C	0.987103	0.977694	0.698386	0.0988291	1.58782e-12	0.0288365	rs148590651	chr3:2974740:A:C	intron
seq.3298.52	seq.3298.52_3_2951404_3067678	chr3:2986745:C:T	cis	3	2985229	A	G	0.989806	0.961084	0.800759	0.11211	9.15588e-13	0.0667798	rs61411916	chr3:2985229:A:G	intron
seq.3298.52	seq.3298.52_3_2951404_3067678	chr3:2986745:C:T	cis	3	2986049	G	T	0.989353	0.970719	0.792837	0.109204	3.86634e-13	0.101533	rs56704685	chr3:2986049:G:T	intron
seq.3298.52	seq.3298.52_3_2951404_3067678	chr3:2986745:C:T	cis	3	2986745	C	T	0.989202	0.970543	0.800285	0.10847	1.60731e-13	0.19478	rs2052225	chr3:2986745:C:T	intron
seq.3298.52	seq.3298.52_3_2951404_3067678	chr3:2986745:C:T	cis	3	2991900	T	C	0.989211	0.978973	0.798367	0.108045	1.47741e-13	0.16813	rs17024371	chr3:2991900:T:C	intron
seq.3298.52	seq.3298.52_3_2951404_3067678	chr3:2986745:C:T	cis	3	2993003	C	T	0.989306	0.977415	0.795865	0.108598	2.32648e-13	0.117934	rs1391925	chr3:2993003:C:T	intron
seq.3298.52	seq.3298.52_3_2951404_3067678	chr3:2986745:C:T	cis	3	2993452	G	A	0.989235	0.971699	0.799329	0.108564	1.80219e-13	0.169932	rs73116658	chr3:2993452:G:A	intron
seq.3298.52	seq.3298.52_3_2951404_3067678	chr3:2986745:C:T	cis	3	2993909	A	G	0.989039	0.912164	0.796287	0.11106	7.50758e-13	0.0285161	rs1499126	chr3:2993909:A:G	intron
seq.3298.52	seq.3298.52_3_2951404_3067678	chr3:2986745:C:T	cis	3	2993954	A	T	0.989359	0.93568	0.806175	0.111281	4.3411e-13	0.0542652	rs1499127	chr3:2993954:A:T	intron
seq.3298.52	seq.3298.52_3_2951404_3067678	chr3:2986745:C:T	cis	3	2996899	T	C	0.989539	0.9126	0.812952	0.113622	8.37529e-13	0.0247648	rs1861165	chr3:2996899:T:C	intron
seq.3298.52	seq.3298.52_3_2951404_3067678	chr3:2986745:C:T	cis	3	2998167	A	G	0.989504	0.91095	0.81419	0.113539	7.44389e-13	0.0266806	rs17024478	chr3:2998167:A:G	intron
seq.3298.52	seq.3298.52_3_2951404_3067678	chr3:3032000:T:C	cis	3	3009495	G	A	0.567437	0.893983	-0.172557	0.0233583	1.49727e-13	0.037877	rs9833806	chr3:3009495:G:A	intron
seq.3298.52	seq.3298.52_3_2951404_3067678	chr3:3032000:T:C	cis	3	3009523	C	T	0.561228	0.89313	-0.176625	0.0233341	3.74973e-14	0.0274898	rs9872759	chr3:3009523:C:T	intron
seq.3298.52	seq.3298.52_3_2951404_3067678	chr3:3032000:T:C	cis	3	3009526	C	T	0.56702	0.902013	-0.174709	0.0232143	5.2348e-14	0.0219149	rs9872764	chr3:3009526:C:T	intron
seq.3298.52	seq.3298.52_3_2951404_3067678	chr3:3032000:T:C	cis	3	3009589	A	G	0.566394	0.901007	-0.1719	0.0232425	1.40411e-13	0.0108475	rs57983104	chr3:3009589:A:G	intron
seq.3298.52	seq.3298.52_3_2951404_3067678	chr3:3032000:T:C	cis	3	3010180	A	G	0.560697	0.926608	-0.167537	0.0228984	2.54449e-13	0.00952884	rs4685591	chr3:3010180:A:G	intron
seq.3298.52	seq.3298.52_3_2951404_3067678	chr3:3032000:T:C	cis	3	3010465	TAAAA	T	0.561314	0.926349	-0.165301	0.0229124	5.41502e-13	0.00716101	rs5846237	chr3:3010465:TAAAA:T	intron
seq.3298.52	seq.3298.52_3_2951404_3067678	chr3:3032000:T:C	cis	3	3010698	C	A	0.5895	0.931558	-0.157488	0.0229622	6.95505e-12	0.0400697	rs1391926	chr3:3010698:C:A	intron
seq.3298.52	seq.3298.52_3_2951404_3067678	chr3:3032000:T:C	cis	3	3013366	G	C	0.581738	0.935625	-0.163261	0.0228705	9.43626e-13	0.0393611	rs9310924	chr3:3013366:G:C	intron
seq.3298.52	seq.3298.52_3_2951404_3067678	chr3:3032000:T:C	cis	3	3016219	G	A	0.587838	0.933774	-0.1614	0.0229153	1.87715e-12	0.0167297	rs3907591	chr3:3016219:G:A	intron
seq.3298.52	seq.3298.52_3_2951404_3067678	chr3:3032000:T:C	cis	3	3016257	T	C	0.559602	0.933024	-0.170261	0.0227664	7.51104e-14	0.00974777	rs3907592	chr3:3016257:T:C	intron
seq.3298.52	seq.3298.52_3_2951404_3067678	chr3:3032000:T:C	cis	3	3016312	C	T	0.579919	0.931995	-0.161828	0.0228795	1.5153e-12	0.0237869	rs3907593	chr3:3016312:C:T	intron
seq.3298.52	seq.3298.52_3_2951404_3067678	chr3:3032000:T:C	cis	3	3018817	A	G	0.556754	0.936953	-0.171155	0.0227537	5.39262e-14	0.0335967	rs1420021	chr3:3018817:A:G	intron
seq.3298.52	seq.3298.52_3_2951404_3067678	chr3:3032000:T:C	cis	3	3027740	G	C	0.601503	0.940101	-0.156137	0.0229216	9.63829e-12	0.0093036	rs6442773	chr3:3027740:G:C	intron
seq.3298.52	seq.3298.52_3_2951404_3067678	chr3:3032000:T:C	cis	3	3028403	C	G	0.578998	0.94187	-0.172906	0.0228113	3.46019e-14	0.00848552	rs6779121	chr3:3028403:C:G	intron
seq.3298.52	seq.3298.52_3_2951404_3067678	chr3:3032000:T:C	cis	3	3030058	T	C	0.585934	0.951678	-0.152679	0.0225896	1.39123e-11	0.0387687	rs12497768	chr3:3030058:T:C	intron
seq.3298.52	seq.3298.52_3_2951404_3067678	chr3:3032000:T:C	cis	3	3031228	G	A	0.592297	0.948278	-0.152908	0.0226917	1.60029e-11	0.0306607	rs11129386	chr3:3031228:G:A	intron
seq.3298.52	seq.3298.52_3_2951404_3067678	chr3:3032000:T:C	cis	3	3031825	G	A	0.586095	0.953461	-0.150675	0.0225745	2.48028e-11	0.0321774	rs1039255	chr3:3031825:G:A	intron
seq.3298.52	seq.3298.52_3_2951404_3067678	chr3:3032000:T:C	cis	3	3032000	T	C	0.556852	0.952963	-0.168533	0.0224685	6.3387e-14	0.116694	rs1039254	chr3:3032000:T:C	intron
seq.3298.52	seq.3298.52_3_2951404_3067678	chr3:3032000:T:C	cis	3	3032123	C	T	0.560094	0.954287	-0.162822	0.0223876	3.51884e-13	0.0668012	rs1039252	chr3:3032123:C:T	intron
seq.3298.52	seq.3298.52_3_2951404_3067678	chr3:3032000:T:C	cis	3	3032530	T	G	0.560707	0.958001	-0.165577	0.0223783	1.37246e-13	0.0340544	rs2009399	chr3:3032530:T:G	intron
seq.3298.52	seq.3298.52_3_2951404_3067678	chr3:3032000:T:C	cis	3	3032790	A	G	0.555858	0.954614	-0.168154	0.0224149	6.29071e-14	0.0864388	rs1039250	chr3:3032790:A:G	intron
seq.3298.52	seq.3298.52_3_2951404_3067678	chr3:3032000:T:C	cis	3	3033412	G	A	0.555693	0.966548	-0.165258	0.0222708	1.16762e-13	0.0583338	rs4685592	chr3:3033412:G:A	intron
seq.3298.52	seq.3298.52_3_2951404_3067678	chr3:3032000:T:C	cis	3	3033487	T	C	0.555666	0.966545	-0.16526	0.0222712	1.16815e-13	0.0582968	rs4685593	chr3:3033487:T:C	intron
seq.3298.52	seq.3298.52_3_2951404_3067678	chr3:3032000:T:C	cis	3	3033540	T	C	0.555681	0.966561	-0.165236	0.0222709	1.17652e-13	0.0579173	rs7646097	chr3:3033540:T:C	intron
seq.3298.52	seq.3298.52_3_2951404_3067678	chr3:3032000:T:C	cis	3	3033838	A	G	0.555523	0.966225	-0.164726	0.0222692	1.39252e-13	0.0518898	rs4685595	chr3:3033838:A:G	intron
seq.3298.52	seq.3298.52_3_2951404_3067678	chr3:3032000:T:C	cis	3	3033912	A	G	0.56241	0.962579	-0.161756	0.022295	4.00959e-13	0.0545221	rs7644104	chr3:3033912:A:G	intron
seq.3298.52	seq.3298.52_3_2951404_3067678	chr3:3032000:T:C	cis	3	3034600	G	C	0.589786	0.966371	-0.149416	0.022362	2.36211e-11	0.0238886	rs6765545	chr3:3034600:G:C	intron
seq.3298.52	seq.3298.52_3_2951404_3067678	chr3:3032000:T:C	cis	3	3034759	A	G	0.554437	0.996793	-0.158674	0.021891	4.21891e-13	0.0211801	rs6803232	chr3:3034759:A:G	synonymous
seq.3298.52	seq.3298.52_3_2951404_3067678	chr3:3056357:G:C	cis	3	3056357	G	C	0.133347	0.983079	0.406501	0.0325753	9.74092e-36	0.999956	rs163352	chr3:3056357:G:C	3_prime_utr
seq.3302.58	seq.3302.58_20_24711979_25268204	chr20:24927522:T:C	cis	20	24919899	A	G	0.0833544	0.757834	-0.452104	0.0457359	4.83059e-23	0.0055112	rs6050131	chr20:24919899:A:G	intergenic
seq.3302.58	seq.3302.58_20_24711979_25268204	chr20:24927522:T:C	cis	20	24920237	G	A	0.0838741	0.75926	-0.452106	0.045588	3.50348e-23	0.00848163	rs4273288	chr20:24920237:G:A	intergenic
seq.3302.58	seq.3302.58_20_24711979_25268204	chr20:24927522:T:C	cis	20	24920368	T	C	0.0838741	0.759235	-0.452105	0.0455883	3.50752e-23	0.00848245	rs4815327	chr20:24920368:T:C	intergenic
seq.3302.58	seq.3302.58_20_24711979_25268204	chr20:24927522:T:C	cis	20	24920931	T	G	0.0838677	0.759312	-0.452108	0.0455883	3.50429e-23	0.00850875	rs6036976	chr20:24920931:T:G	intergenic
seq.3302.58	seq.3302.58_20_24711979_25268204	chr20:24927522:T:C	cis	20	24921032	C	T	0.0833059	0.758261	-0.452431	0.0457408	4.54569e-23	0.00574794	rs6036977	chr20:24921032:C:T	intergenic
seq.3302.58	seq.3302.58_20_24711979_25268204	chr20:24927522:T:C	cis	20	24921448	T	C	0.0839695	0.758709	-0.450399	0.0455845	5.05708e-23	0.00616412	rs2387363	chr20:24921448:T:C	intergenic
seq.3302.58	seq.3302.58_20_24711979_25268204	chr20:24927522:T:C	cis	20	24921449	G	A	0.0839695	0.758709	-0.450399	0.0455845	5.05708e-23	0.00616412	rs2387364	chr20:24921449:G:A	intergenic
seq.3302.58	seq.3302.58_20_24711979_25268204	chr20:24927522:T:C	cis	20	24921483	T	A	0.0833069	0.758265	-0.45242	0.0457405	4.55302e-23	0.00572981	rs2387365	chr20:24921483:T:A	intergenic
seq.3302.58	seq.3302.58_20_24711979_25268204	chr20:24927522:T:C	cis	20	24921760	A	C	0.0838815	0.759183	-0.452069	0.0455881	3.53346e-23	0.00841779	rs2094935	chr20:24921760:A:C	intergenic
seq.3302.58	seq.3302.58_20_24711979_25268204	chr20:24927522:T:C	cis	20	24921878	A	G	0.0839755	0.75866	-0.450415	0.0455845	5.03849e-23	0.00617187	rs2094936	chr20:24921878:A:G	intergenic
seq.3302.58	seq.3302.58_20_24711979_25268204	chr20:24927522:T:C	cis	20	24922139	G	A	0.0838766	0.759273	-0.45208	0.0455863	3.51075e-23	0.00845149	rs2104829	chr20:24922139:G:A	intergenic
seq.3302.58	seq.3302.58_20_24711979_25268204	chr20:24927522:T:C	cis	20	24922146	T	C	0.0838761	0.759276	-0.452091	0.0455863	3.50268e-23	0.00847994	rs2104830	chr20:24922146:T:C	intergenic
seq.3302.58	seq.3302.58_20_24711979_25268204	chr20:24927522:T:C	cis	20	24922230	T	G	0.0838761	0.759276	-0.452091	0.0455863	3.50268e-23	0.00847994	rs6138407	chr20:24922230:T:G	intergenic
seq.3302.58	seq.3302.58_20_24711979_25268204	chr20:24927522:T:C	cis	20	24922243	G	A	0.0838766	0.759272	-0.452095	0.0455863	3.49945e-23	0.00848656	rs6138408	chr20:24922243:G:A	intergenic
seq.3302.58	seq.3302.58_20_24711979_25268204	chr20:24927522:T:C	cis	20	24922293	T	C	0.0833089	0.758306	-0.452425	0.0457388	4.53211e-23	0.00576362	rs6050134	chr20:24922293:T:C	intergenic
seq.3302.58	seq.3302.58_20_24711979_25268204	chr20:24927522:T:C	cis	20	24922549	T	C	0.0838766	0.759272	-0.452087	0.0455864	3.5059e-23	0.0084764	rs9753592	chr20:24922549:T:C	intergenic
seq.3302.58	seq.3302.58_20_24711979_25268204	chr20:24927522:T:C	cis	20	24922814	C	A	0.083884	0.759211	-0.452057	0.0455868	3.53265e-23	0.00839061	rs4462848	chr20:24922814:C:A	intergenic
seq.3302.58	seq.3302.58_20_24711979_25268204	chr20:24927522:T:C	cis	20	24924196	C	T	0.937057	0.984596	0.450209	0.0456537	6.11928e-23	0.00727231	rs149637261	chr20:24924196:C:T	intergenic
seq.3302.58	seq.3302.58_20_24711979_25268204	chr20:24927522:T:C	cis	20	24924782	T	A	0.936589	0.972994	0.451822	0.0458007	5.90609e-23	0.00806569	rs227588	chr20:24924782:T:A	intergenic
seq.3302.58	seq.3302.58_20_24711979_25268204	chr20:24927522:T:C	cis	20	24924973	T	C	0.936431	0.983601	0.449705	0.0454962	4.86295e-23	0.0105893	rs227590	chr20:24924973:T:C	intergenic
seq.3302.58	seq.3302.58_20_24711979_25268204	chr20:24927522:T:C	cis	20	24924987	GAGA	G	0.937433	0.979861	0.452097	0.0458819	6.62064e-23	0.00641384	rs748613753	chr20:24924987:GAGA:G	intergenic
seq.3302.58	seq.3302.58_20_24711979_25268204	chr20:24927522:T:C	cis	20	24924995	GAAGAAGAAAAAA	G	0.937387	0.980543	0.451793	0.0458513	6.62369e-23	0.00642668	rs199803182	chr20:24924995:GAAGAAGAAAAAA:G	intergenic
seq.3302.58	seq.3302.58_20_24711979_25268204	chr20:24927522:T:C	cis	20	24925132	G	A	0.936556	0.973017	0.451722	0.0457885	5.87895e-23	0.00808809	rs227591	chr20:24925132:G:A	intergenic
seq.3302.58	seq.3302.58_20_24711979_25268204	chr20:24927522:T:C	cis	20	24925138	G	C	0.936556	0.973009	0.451711	0.0457886	5.89386e-23	0.00807165	rs145212747	chr20:24925138:G:C	intergenic
seq.3302.58	seq.3302.58_20_24711979_25268204	chr20:24927522:T:C	cis	20	24925140	A	T	0.937118	0.974065	0.451881	0.0459355	7.77678e-23	0.00535463	rs149142563	chr20:24925140:A:T	intergenic
seq.3302.58	seq.3302.58_20_24711979_25268204	chr20:24927522:T:C	cis	20	24925269	C	A	0.936488	0.9723	0.451876	0.0457855	5.65067e-23	0.00817639	rs227592	chr20:24925269:C:A	intergenic
seq.3302.58	seq.3302.58_20_24711979_25268204	chr20:24927522:T:C	cis	20	24925277	G	A	0.936557	0.973017	0.451737	0.0457888	5.86408e-23	0.00811181	rs227593	chr20:24925277:G:A	intergenic
seq.3302.58	seq.3302.58_20_24711979_25268204	chr20:24927522:T:C	cis	20	24925286	G	A	0.936557	0.973009	0.451731	0.0457888	5.87219e-23	0.00809501	rs227594	chr20:24925286:G:A	intergenic
seq.3302.58	seq.3302.58_20_24711979_25268204	chr20:24927522:T:C	cis	20	24925486	G	A	0.936581	0.972661	0.451761	0.0458045	6.03393e-23	0.00797571	rs6050141	chr20:24925486:G:A	intergenic
seq.3302.58	seq.3302.58_20_24711979_25268204	chr20:24927522:T:C	cis	20	24925487	C	T	0.936582	0.972639	0.45178	0.0458055	6.02143e-23	0.00799958	rs6050142	chr20:24925487:C:T	intergenic
seq.3302.58	seq.3302.58_20_24711979_25268204	chr20:24927522:T:C	cis	20	24925900	A	G	0.936537	0.972497	0.451774	0.0457941	5.88437e-23	0.00809796	rs227595	chr20:24925900:A:G	intergenic
seq.3302.58	seq.3302.58_20_24711979_25268204	chr20:24927522:T:C	cis	20	24926078	A	G	0.936472	0.984255	0.449727	0.0454938	4.81393e-23	0.0106009	rs227597	chr20:24926078:A:G	intergenic
seq.3302.58	seq.3302.58_20_24711979_25268204	chr20:24927522:T:C	cis	20	24926093	C	T	0.937036	0.984945	0.450093	0.0456392	6.08415e-23	0.00731105	rs227598	chr20:24926093:C:T	intergenic
seq.3302.58	seq.3302.58_20_24711979_25268204	chr20:24927522:T:C	cis	20	24926351	G	C	0.93657	0.97284	0.451767	0.0457971	5.93198e-23	0.00805717	rs372476640	chr20:24926351:G:C	intergenic
seq.3302.58	seq.3302.58_20_24711979_25268204	chr20:24927522:T:C	cis	20	24926358	G	C	0.936566	0.972897	0.451735	0.0457946	5.94019e-23	0.00803052	rs148451129	chr20:24926358:G:C	intergenic
seq.3302.58	seq.3302.58_20_24711979_25268204	chr20:24927522:T:C	cis	20	24926456	C	G	0.936474	0.984229	0.449731	0.0454951	4.82281e-23	0.0105926	rs77721244	chr20:24926456:C:G	intergenic
seq.3302.58	seq.3302.58_20_24711979_25268204	chr20:24927522:T:C	cis	20	24926473	C	T	0.936535	0.983685	0.451603	0.0455284	3.43716e-23	0.0130964	rs78394156	chr20:24926473:C:T	intergenic
seq.3302.58	seq.3302.58_20_24711979_25268204	chr20:24927522:T:C	cis	20	24926538	A	C	0.936571	0.972815	0.451707	0.045798	6.02143e-23	0.00787921	rs111592019	chr20:24926538:A:C	intergenic
seq.3302.58	seq.3302.58_20_24711979_25268204	chr20:24927522:T:C	cis	20	24926766	T	G	0.936593	0.973471	0.452178	0.0457964	5.41627e-23	0.00855219	rs227608	chr20:24926766:T:G	intergenic
seq.3302.58	seq.3302.58_20_24711979_25268204	chr20:24927522:T:C	cis	20	24926786	A	G	0.936469	0.984293	0.449698	0.0454922	4.82725e-23	0.0105807	rs227609	chr20:24926786:A:G	intergenic
seq.3302.58	seq.3302.58_20_24711979_25268204	chr20:24927522:T:C	cis	20	24926898	G	C	0.936576	0.973155	0.451767	0.0457916	5.86003e-23	0.00822517	rs227610	chr20:24926898:G:C	intergenic
seq.3302.58	seq.3302.58_20_24711979_25268204	chr20:24927522:T:C	cis	20	24926921	G	C	0.937788	0.968601	0.456459	0.0464101	7.92866e-23	0.00598005	rs227611	chr20:24926921:G:C	intergenic
seq.3302.58	seq.3302.58_20_24711979_25268204	chr20:24927522:T:C	cis	20	24926982	A	G	0.93657	0.97281	0.451762	0.0457976	5.94292e-23	0.00800208	rs227612	chr20:24926982:A:G	intergenic
seq.3302.58	seq.3302.58_20_24711979_25268204	chr20:24927522:T:C	cis	20	24927440	G	C	0.936469	0.984293	0.449698	0.0454922	4.82725e-23	0.0105807	rs227613	chr20:24927440:G:C	intergenic
seq.3302.58	seq.3302.58_20_24711979_25268204	chr20:24927522:T:C	cis	20	24927522	T	C	0.936632	0.974898	0.453943	0.0457684	3.46737e-23	0.0213353	rs227614	chr20:24927522:T:C	intergenic
seq.3302.58	seq.3302.58_20_24711979_25268204	chr20:24927522:T:C	cis	20	24928085	T	C	0.936469	0.984293	0.449698	0.0454922	4.82725e-23	0.0105807	rs227615	chr20:24928085:T:C	intergenic
seq.3302.58	seq.3302.58_20_24711979_25268204	chr20:24927522:T:C	cis	20	24928175	T	C	0.93652	0.983641	0.449738	0.0455227	5.11211e-23	0.00989684	rs227616	chr20:24928175:T:C	intergenic
seq.3302.58	seq.3302.58_20_24711979_25268204	chr20:24927522:T:C	cis	20	24928836	T	C	0.936469	0.984293	0.449698	0.0454922	4.82725e-23	0.0105807	rs227618	chr20:24928836:T:C	intergenic
seq.3302.58	seq.3302.58_20_24711979_25268204	chr20:24927522:T:C	cis	20	24928941	G	A	0.937033	0.984984	0.450064	0.0456375	6.10099e-23	0.00729711	rs227619	chr20:24928941:G:A	intergenic
seq.3302.58	seq.3302.58_20_24711979_25268204	chr20:24927522:T:C	cis	20	24929309	A	G	0.937033	0.984984	0.450064	0.0456375	6.10099e-23	0.00729711	rs227620	chr20:24929309:A:G	regulatory_region
seq.3302.58	seq.3302.58_20_24711979_25268204	chr20:24927522:T:C	cis	20	24929892	A	C	0.936582	0.983524	0.449302	0.0455442	5.89251e-23	0.00882495	rs227621	chr20:24929892:A:C	intergenic
seq.3302.58	seq.3302.58_20_24711979_25268204	chr20:24927522:T:C	cis	20	24929961	T	C	0.936582	0.983524	0.449302	0.0455442	5.89251e-23	0.00882495	rs227622	chr20:24929961:T:C	intergenic
seq.3302.58	seq.3302.58_20_24711979_25268204	chr20:24927522:T:C	cis	20	24930862	C	A	0.937068	0.985509	0.449788	0.0456351	6.44466e-23	0.00732702	rs227623	chr20:24930862:C:A	tf_binding_site
seq.3302.58	seq.3302.58_20_24711979_25268204	chr20:24927522:T:C	cis	20	24930926	T	C	0.936505	0.984891	0.449356	0.0454884	5.1606e-23	0.0104827	rs227624	chr20:24930926:T:C	tf_binding_site
seq.3302.58	seq.3302.58_20_24711979_25268204	chr20:24927522:T:C	cis	20	24930982	T	C	0.936505	0.984891	0.449356	0.0454884	5.1606e-23	0.0104827	rs227625	chr20:24930982:T:C	tf_binding_site
seq.3302.58	seq.3302.58_20_24711979_25268204	chr20:24927522:T:C	cis	20	24931077	G	A	0.937046	0.98586	0.449663	0.0456201	6.41357e-23	0.00726863	rs227626	chr20:24931077:G:A	tf_binding_site
seq.3302.58	seq.3302.58_20_24711979_25268204	chr20:24927522:T:C	cis	20	24931183	A	C	0.936483	0.985239	0.449232	0.0454735	5.1357e-23	0.010399	rs2151463	chr20:24931183:A:C	regulatory_region
seq.3302.58	seq.3302.58_20_24711979_25268204	chr20:24927522:T:C	cis	20	24931187	T	C	0.936483	0.985239	0.449232	0.0454735	5.1357e-23	0.010399	rs2151462	chr20:24931187:T:C	tf_binding_site
seq.3302.58	seq.3302.58_20_24711979_25268204	chr20:24927522:T:C	cis	20	24931471	T	C	0.936483	0.985239	0.449232	0.0454735	5.1357e-23	0.010399	rs227627	chr20:24931471:T:C	regulatory_region
seq.3302.58	seq.3302.58_20_24711979_25268204	chr20:24927522:T:C	cis	20	24932093	G	T	0.936483	0.985239	0.449232	0.0454735	5.1357e-23	0.010399	rs2424691	chr20:24932093:G:T	non_coding_transcript_exon
seq.3302.58	seq.3302.58_20_24711979_25268204	chr20:24927522:T:C	cis	20	24932866	T	C	0.937049	0.985909	0.449663	0.0456198	6.40914e-23	0.00729579	rs227628	chr20:24932866:T:C	non_coding_transcript_exon
seq.3302.58	seq.3302.58_20_24711979_25268204	chr20:24927522:T:C	cis	20	24932915	G	T	0.936486	0.985288	0.449232	0.0454732	5.13098e-23	0.010438	rs227629	chr20:24932915:G:T	non_coding_transcript_exon
seq.3302.58	seq.3302.58_20_24711979_25268204	chr20:24927522:T:C	cis	20	24932948	A	G	0.936486	0.985288	0.449232	0.0454732	5.13098e-23	0.010438	rs227630	chr20:24932948:A:G	non_coding_transcript_exon
seq.3302.58	seq.3302.58_20_24711979_25268204	chr20:24927522:T:C	cis	20	24933017	A	G	0.936486	0.985288	0.449232	0.0454732	5.13098e-23	0.010438	rs227631	chr20:24933017:A:G	intergenic
seq.3302.58	seq.3302.58_20_24711979_25268204	chr20:24927522:T:C	cis	20	24933093	G	A	0.936503	0.985344	0.449334	0.0454766	5.05475e-23	0.0105857	rs227632	chr20:24933093:G:A	intergenic
seq.3302.58	seq.3302.58_20_24711979_25268204	chr20:24927522:T:C	cis	20	24933954	G	T	0.937014	0.986453	0.449232	0.0455958	6.68498e-23	0.00713695	rs227633	chr20:24933954:G:T	intergenic
seq.3302.58	seq.3302.58_20_24711979_25268204	chr20:24927522:T:C	cis	20	24935025	C	T	0.936914	0.985095	0.449015	0.0455959	7.01294e-23	0.00730113	rs227634	chr20:24935025:C:T	intergenic
seq.3302.58	seq.3302.58_20_24711979_25268204	chr20:24927522:T:C	cis	20	24935576	C	T	0.936914	0.985095	0.449015	0.0455959	7.01294e-23	0.00730113	rs227635	chr20:24935576:C:T	intergenic
seq.3302.58	seq.3302.58_20_24711979_25268204	chr20:24927522:T:C	cis	20	24938801	A	G	0.937002	0.986679	0.448968	0.0455875	6.95665e-23	0.00678888	rs227639	chr20:24938801:A:G	intergenic
seq.3302.58	seq.3302.58_20_24711979_25268204	chr20:24927522:T:C	cis	20	24942509	C	T	0.936985	0.986732	0.449063	0.0455815	6.72822e-23	0.00703896	rs227643	chr20:24942509:C:T	intergenic
seq.3302.58	seq.3302.58_20_24711979_25268204	chr20:24927522:T:C	cis	20	24943437	G	A	0.93717	0.985467	0.451247	0.0456631	4.97737e-23	0.0106093	rs227646	chr20:24943437:G:A	intergenic
seq.3302.58	seq.3302.58_20_24711979_25268204	chr20:24927522:T:C	cis	20	24946939	A	T	0.936927	0.985983	0.449462	0.0455818	6.17021e-23	0.00778641	rs227648	chr20:24946939:A:T	intergenic
seq.3302.58	seq.3302.58_20_24711979_25268204	chr20:24927522:T:C	cis	20	24948462	C	T	0.936828	0.991133	0.447921	0.0454275	6.19726e-23	0.00738873	rs227649	chr20:24948462:C:T	intergenic
seq.3302.58	seq.3302.58_20_24711979_25268204	chr20:24927522:T:C	cis	20	24949171	G	A	0.936823	0.991069	0.447943	0.0454273	6.16453e-23	0.00740296	rs227650	chr20:24949171:G:A	tf_binding_site
seq.3302.58	seq.3302.58_20_24711979_25268204	chr20:24927522:T:C	cis	20	24949198	A	G	0.936287	0.990401	0.447985	0.0452905	4.53733e-23	0.0113208	rs227651	chr20:24949198:A:G	regulatory_region
seq.3302.58	seq.3302.58_20_24711979_25268204	chr20:24927522:T:C	cis	20	24949311	C	T	0.936826	0.991029	0.447961	0.045429	6.16311e-23	0.00740625	rs227652	chr20:24949311:C:T	5_prime_utr
seq.3302.58	seq.3302.58_20_24711979_25268204	chr20:24927522:T:C	cis	20	24949449	G	A	0.936823	0.991069	0.447943	0.0454273	6.16453e-23	0.00740296	rs227653	chr20:24949449:G:A	5_prime_utr
seq.3302.58	seq.3302.58_20_24711979_25268204	chr20:24927522:T:C	cis	20	24951219	T	C	0.936823	0.991069	0.447943	0.0454273	6.16453e-23	0.00740296	rs227657	chr20:24951219:T:C	intron
seq.3302.58	seq.3302.58_20_24711979_25268204	chr20:24927522:T:C	cis	20	24951392	A	G	0.936287	0.990401	0.447985	0.0452905	4.53733e-23	0.0113208	rs227658	chr20:24951392:A:G	intron
seq.3302.58	seq.3302.58_20_24711979_25268204	chr20:24927522:T:C	cis	20	24951805	C	T	0.936823	0.991069	0.447943	0.0454273	6.16453e-23	0.00740296	rs227659	chr20:24951805:C:T	intron
seq.3302.58	seq.3302.58_20_24711979_25268204	chr20:24927522:T:C	cis	20	24955958	C	G	0.936823	0.991069	0.447943	0.0454273	6.16453e-23	0.00740296	rs62215110	chr20:24955958:C:G	intron
seq.3302.58	seq.3302.58_20_24711979_25268204	chr20:24927522:T:C	cis	20	24957630	C	G	0.936779	0.992051	0.447366	0.0453913	6.47292e-23	0.00768452	rs45468392	chr20:24957630:C:G	intron
seq.3302.58	seq.3302.58_20_24711979_25268204	chr20:24927522:T:C	cis	20	24958196	A	G	0.936249	0.99146	0.447474	0.0452546	4.69678e-23	0.0118953	rs11906373	chr20:24958196:A:G	intron
seq.3302.58	seq.3302.58_20_24711979_25268204	chr20:24927522:T:C	cis	20	24958297	C	A	0.936779	0.992051	0.447366	0.0453913	6.47292e-23	0.00768452	rs80115564	chr20:24958297:C:A	intron
seq.3302.58	seq.3302.58_20_24711979_25268204	chr20:24927522:T:C	cis	20	24959128	C	T	0.936779	0.992051	0.447366	0.0453913	6.47292e-23	0.00768452	rs45556041	chr20:24959128:C:T	intron
seq.3302.58	seq.3302.58_20_24711979_25268204	chr20:24927522:T:C	cis	20	24961410	TAG	T	0.936781	0.99208	0.447354	0.0453912	6.48933e-23	0.00767174	rs11469065	chr20:24961410:TAG:T	regulatory_region
seq.3302.58	seq.3302.58_20_24711979_25268204	chr20:24927522:T:C	cis	20	24963530	C	T	0.936192	0.992805	0.446665	0.0452062	5.05243e-23	0.0122186	rs6707	chr20:24963530:C:T	3_prime_utr
seq.3302.58	seq.3302.58_20_24711979_25268204	chr20:24927522:T:C	cis	20	24969308	G	C	0.936603	0.995195	0.445098	0.0452663	8.12456e-23	0.00743777	rs6138438	chr20:24969308:G:C	intron
seq.3302.58	seq.3302.58_20_24711979_25268204	chr20:24927522:T:C	cis	20	24970850	G	A	0.936438	0.999911	0.444542	0.0451014	6.4254e-23	0.00736921	rs6132775	chr20:24970850:G:A	intron
seq.3302.58	seq.3302.58_20_24711979_25268204	chr20:24927522:T:C	cis	20	24975345	T	C	0.936571	0.99494	0.445038	0.0452632	8.179e-23	0.00728647	rs6132777	chr20:24975345:T:C	intron
seq.3302.58	seq.3302.58_20_24711979_25268204	chr20:24927522:T:C	cis	20	24975425	T	G	0.936597	0.995363	0.445097	0.0452608	8.03341e-23	0.0074526	rs6132778	chr20:24975425:T:G	intron
seq.3302.58	seq.3302.58_20_24711979_25268204	chr20:24927522:T:C	cis	20	24976819	C	T	0.936597	0.995363	0.445097	0.0452608	8.03341e-23	0.0074526	rs62215115	chr20:24976819:C:T	intron
seq.3302.58	seq.3302.58_20_24711979_25268204	chr20:24927522:T:C	cis	20	24978750	C	A	0.936209	0.994964	0.445453	0.0451583	5.94703e-23	0.0104647	rs56312312	chr20:24978750:C:A	intron
seq.3302.58	seq.3302.58_20_24711979_25268204	chr20:24927522:T:C	cis	20	24979402	G	A	0.936643	0.995857	0.445955	0.0452606	6.64814e-23	0.00769116	rs6138442	chr20:24979402:G:A	intron
seq.3302.58	seq.3302.58_20_24711979_25268204	chr20:24927522:T:C	cis	20	24986623	G	A	0.936655	0.996031	0.44603	0.0452599	6.53131e-23	0.00749061	rs62215128	chr20:24986623:G:A	intron
seq.3302.58	seq.3302.58_20_24711979_25268204	chr20:24927522:T:C	cis	20	24991697	C	T	0.935763	0.993268	0.442842	0.0450699	8.72971e-23	0.00538824	rs7268095	chr20:24991697:C:T	intron
seq.3302.58	seq.3302.58_20_24711979_25268204	chr20:24927522:T:C	cis	20	24992163	G	C	0.936662	0.996195	0.446087	0.0452583	6.42688e-23	0.00743797	rs6138455	chr20:24992163:G:C	intron
seq.3302.58	seq.3302.58_20_24711979_25268204	chr20:24927522:T:C	cis	20	24992747	A	G	0.936657	0.996128	0.446021	0.0452582	6.52079e-23	0.00731133	rs6138456	chr20:24992747:A:G	5_prime_utr
seq.3302.58	seq.3302.58_20_24711979_25268204	chr20:24927522:T:C	cis	20	24992833	A	G	0.936655	0.996103	0.446008	0.0452584	6.54034e-23	0.00728114	rs57265446	chr20:24992833:A:G	non_coding_transcript_exon
seq.3302.58	seq.3302.58_20_24711979_25268204	chr20:24927522:T:C	cis	20	24992870	T	G	0.936641	0.995918	0.445798	0.0452585	6.85173e-23	0.00688565	rs6138457	chr20:24992870:T:G	non_coding_transcript_exon
seq.3302.58	seq.3302.58_20_24711979_25268204	chr20:24927522:T:C	cis	20	24993133	G	A	0.935939	0.999984	0.444882	0.0449594	4.36717e-23	0.012038	rs6138458	chr20:24993133:G:A	non_coding_transcript_exon
seq.3302.58	seq.3302.58_20_24711979_25268204	chr20:24927522:T:C	cis	20	24993652	A	G	0.936145	0.995858	0.446153	0.0451194	4.67951e-23	0.011274	rs6114980	chr20:24993652:A:G	regulatory_region
seq.3302.58	seq.3302.58_20_24711979_25268204	chr20:24927522:T:C	cis	20	24993765	T	C	0.936143	0.995834	0.446166	0.0451195	4.66767e-23	0.0112926	rs6114981	chr20:24993765:T:C	tf_binding_site
seq.3302.58	seq.3302.58_20_24711979_25268204	chr20:24927522:T:C	cis	20	24993971	A	T	0.936642	0.995943	0.445811	0.0452584	6.83125e-23	0.00691418	rs62215131	chr20:24993971:A:T	regulatory_region
seq.3302.58	seq.3302.58_20_24711979_25268204	chr20:24927522:T:C	cis	20	24994579	C	G	0.936143	0.995834	0.446166	0.0451195	4.66767e-23	0.0112926	rs11700073	chr20:24994579:C:G	regulatory_region
seq.3302.58	seq.3302.58_20_24711979_25268204	chr20:24927522:T:C	cis	20	24994742	T	C	0.936642	0.995943	0.445811	0.0452584	6.83125e-23	0.00691418	rs1535042	chr20:24994742:T:C	regulatory_region
seq.3302.58	seq.3302.58_20_24711979_25268204	chr20:24927522:T:C	cis	20	24995199	A	C	0.936642	0.995943	0.445811	0.0452584	6.83125e-23	0.00691418	rs8125909	chr20:24995199:A:C	tf_binding_site
seq.3302.58	seq.3302.58_20_24711979_25268204	chr20:24927522:T:C	cis	20	24995560	T	G	0.936145	0.995858	0.446153	0.0451194	4.67951e-23	0.011274	rs7269416	chr20:24995560:T:G	intergenic
seq.3302.58	seq.3302.58_20_24711979_25268204	chr20:24927522:T:C	cis	20	24995974	A	G	0.936145	0.995858	0.446153	0.0451194	4.67951e-23	0.011274	rs6114984	chr20:24995974:A:G	intergenic
seq.3302.58	seq.3302.58_20_24711979_25268204	chr20:24927522:T:C	cis	20	24996370	T	C	0.936145	0.995858	0.446153	0.0451194	4.67951e-23	0.011274	rs6106984	chr20:24996370:T:C	regulatory_region
seq.3302.58	seq.3302.58_20_24711979_25268204	chr20:24927522:T:C	cis	20	24996429	A	C	0.936145	0.995858	0.446153	0.0451194	4.67951e-23	0.011274	rs11905625	chr20:24996429:A:C	intergenic
seq.3302.58	seq.3302.58_20_24711979_25268204	chr20:24927522:T:C	cis	20	24996950	C	T	0.936215	0.987998	0.444566	0.0453319	1.05124e-22	0.00692245	rs6114988	chr20:24996950:C:T	intergenic
seq.3303.23	seq.3303.23_11_65278501_66771147	chr11:66012772:G:A	cis	11	65986362	C	T	0.844845	0.992325	-0.391178	0.0305947	1.96789e-37	0.00874936	rs148479829	chr11:65986362:C:T	regulatory_region
seq.3303.23	seq.3303.23_11_65278501_66771147	chr11:66012772:G:A	cis	11	65986653	C	T	0.844844	0.992328	-0.391176	0.0305945	1.96743e-37	0.00875223	rs72928884	chr11:65986653:C:T	regulatory_region
seq.3303.23	seq.3303.23_11_65278501_66771147	chr11:66012772:G:A	cis	11	65989819	C	T	0.844839	0.992298	-0.391176	0.0305943	1.96472e-37	0.00875539	rs72928898	chr11:65989819:C:T	regulatory_region
seq.3303.23	seq.3303.23_11_65278501_66771147	chr11:66012772:G:A	cis	11	65989916	C	T	0.844844	0.992328	-0.391176	0.0305945	1.96743e-37	0.00875223	rs72928900	chr11:65989916:C:T	regulatory_region
seq.3303.23	seq.3303.23_11_65278501_66771147	chr11:66012772:G:A	cis	11	65993113	A	G	0.845269	0.991351	-0.392237	0.0306387	1.59809e-37	0.0139491	rs72930914	chr11:65993113:A:G	intergenic
seq.3303.23	seq.3303.23_11_65278501_66771147	chr11:66012772:G:A	cis	11	65994721	C	T	0.845542	0.992556	-0.391604	0.0306539	2.261e-37	0.00988853	rs77738390	chr11:65994721:C:T	intergenic
seq.3303.23	seq.3303.23_11_65278501_66771147	chr11:66012772:G:A	cis	11	65995183	T	C	0.845113	0.992487	-0.39191	0.0306073	1.54846e-37	0.0144766	rs12574568	chr11:65995183:T:C	intergenic
seq.3303.23	seq.3303.23_11_65278501_66771147	chr11:66012772:G:A	cis	11	65995825	A	T	0.845067	0.994634	-0.392138	0.0305672	1.13214e-37	0.0201935	rs115607690	chr11:65995825:A:T	intergenic
seq.3303.23	seq.3303.23_11_65278501_66771147	chr11:66012772:G:A	cis	11	65996448	T	C	0.845067	0.994634	-0.392138	0.0305672	1.13214e-37	0.0201935	rs72930933	chr11:65996448:T:C	intergenic
seq.3303.23	seq.3303.23_11_65278501_66771147	chr11:66012772:G:A	cis	11	65997603	G	A	0.845067	0.994634	-0.392138	0.0305672	1.13214e-37	0.0201935	rs72930942	chr11:65997603:G:A	3_prime_utr
seq.3303.23	seq.3303.23_11_65278501_66771147	chr11:66012772:G:A	cis	11	65998081	G	A	0.845062	0.994598	-0.392125	0.0305675	1.14025e-37	0.0201575	rs72930945	chr11:65998081:G:A	3_prime_utr
seq.3303.23	seq.3303.23_11_65278501_66771147	chr11:66012772:G:A	cis	11	65998621	C	T	0.844394	0.998763	-0.390946	0.0304382	9.30037e-38	0.0220964	rs2276017	chr11:65998621:C:T	missense
seq.3303.23	seq.3303.23_11_65278501_66771147	chr11:66012772:G:A	cis	11	65998795	T	G	0.845069	0.994623	-0.392153	0.0305678	1.12876e-37	0.020241	rs80186982	chr11:65998795:T:G	intron
seq.3303.23	seq.3303.23_11_65278501_66771147	chr11:66012772:G:A	cis	11	65998889	G	A	0.845069	0.994623	-0.392153	0.0305678	1.12876e-37	0.020241	rs72930951	chr11:65998889:G:A	intron
seq.3303.23	seq.3303.23_11_65278501_66771147	chr11:66012772:G:A	cis	11	65999200	A	G	0.845069	0.994623	-0.392153	0.0305678	1.12876e-37	0.020241	rs72930952	chr11:65999200:A:G	intron
seq.3303.23	seq.3303.23_11_65278501_66771147	chr11:66012772:G:A	cis	11	66000028	A	G	0.845069	0.994623	-0.392153	0.0305678	1.12876e-37	0.020241	rs72930956	chr11:66000028:A:G	intron
seq.3303.23	seq.3303.23_11_65278501_66771147	chr11:66012772:G:A	cis	11	66000622	A	G	0.844963	0.991309	-0.393108	0.0306157	9.77913e-38	0.0240876	rs3825068	chr11:66000622:A:G	5_prime_utr
seq.3303.23	seq.3303.23_11_65278501_66771147	chr11:66012772:G:A	cis	11	66001290	G	A	0.844963	0.991305	-0.393111	0.0306158	9.77012e-38	0.0240751	rs144765366	chr11:66001290:G:A	intron
seq.3303.23	seq.3303.23_11_65278501_66771147	chr11:66012772:G:A	cis	11	66001343	G	T	0.844963	0.991309	-0.393108	0.0306157	9.77913e-38	0.0240876	rs117619207	chr11:66001343:G:T	intron
seq.3303.23	seq.3303.23_11_65278501_66771147	chr11:66012772:G:A	cis	11	66001688	G	C	0.844963	0.991309	-0.393108	0.0306157	9.77913e-38	0.0240876	rs2277305	chr11:66001688:G:C	intron
seq.3303.23	seq.3303.23_11_65278501_66771147	chr11:66012772:G:A	cis	11	66002841	TAGAG	T	0.844965	0.991294	-0.393114	0.0306161	9.77237e-38	0.0241049	rs147545467	chr11:66002841:TAGAG:T	splice_acceptor
seq.3303.23	seq.3303.23_11_65278501_66771147	chr11:66012772:G:A	cis	11	66002932	T	C	0.844963	0.991309	-0.393108	0.0306157	9.77913e-38	0.0240876	rs72930964	chr11:66002932:T:C	5_prime_utr
seq.3303.23	seq.3303.23_11_65278501_66771147	chr11:66012772:G:A	cis	11	66003482	G	A	0.844886	0.987464	-0.393864	0.0306732	9.70733e-38	0.0268282	rs72930967	chr11:66003482:G:A	intron
seq.3303.23	seq.3303.23_11_65278501_66771147	chr11:66012772:G:A	cis	11	66004442	G	T	0.844889	0.986741	-0.394036	0.0306854	9.64051e-38	0.0275115	rs72930974	chr11:66004442:G:T	intergenic
seq.3303.23	seq.3303.23_11_65278501_66771147	chr11:66012772:G:A	cis	11	66006302	G	A	0.845347	0.983438	-0.394568	0.0307987	1.41971e-37	0.0199872	rs75634624	chr11:66006302:G:A	intergenic
seq.3303.23	seq.3303.23_11_65278501_66771147	chr11:66012772:G:A	cis	11	66008834	G	A	0.844828	0.982974	-0.394811	0.0307432	9.51043e-38	0.0295423	rs12576095	chr11:66008834:G:A	regulatory_region
seq.3303.23	seq.3303.23_11_65278501_66771147	chr11:66012772:G:A	cis	11	66008958	T	C	0.844897	0.982492	-0.395043	0.0307586	9.37346e-38	0.0295155	rs12577165	chr11:66008958:T:C	regulatory_region
seq.3303.23	seq.3303.23_11_65278501_66771147	chr11:66012772:G:A	cis	11	66010792	C	T	0.845865	0.966421	-0.403479	0.0310869	1.60842e-38	0.118666	rs78896330	chr11:66010792:C:T	intergenic
seq.3303.23	seq.3303.23_11_65278501_66771147	chr11:66012772:G:A	cis	11	66011337	G	C	0.844863	0.963798	-0.402462	0.0310418	1.92841e-38	0.0996118	rs114318641	chr11:66011337:G:C	tf_binding_site
seq.3303.23	seq.3303.23_11_65278501_66771147	chr11:66012772:G:A	cis	11	66012772	G	A	0.845633	0.966474	-0.403893	0.0310661	1.20642e-38	0.197392	rs72930985	chr11:66012772:G:A	intron
seq.3305.6	seq.3305.6_9_133182305_133549646	chr9:133257367:C:A	trans	9	133255354	C	T	0.78128	0.996428	-0.443498	0.0271101	3.74369e-60	0.0379193	rs187099314	chr9:133255354:C:T	3_prime_utr
seq.3305.6	seq.3305.6_9_133182305_133549646	chr9:133257367:C:A	trans	9	133255928	C	G	0.781255	0.996827	-0.443484	0.0271038	3.5465e-60	0.0385504	rs8176747	chr9:133255928:C:G	missense
seq.3305.6	seq.3305.6_9_133182305_133549646	chr9:133257367:C:A	trans	9	133256028	C	T	0.78134	0.996482	-0.445008	0.0271095	1.48936e-60	0.0519914	rs8176743	chr9:133256028:C:T	missense
seq.3305.6	seq.3305.6_9_133182305_133549646	chr9:133257367:C:A	trans	9	133256074	G	A	0.781357	0.996549	-0.445161	0.0271089	1.34834e-60	0.0542199	rs8176741	chr9:133256074:G:A	synonymous
seq.3305.6	seq.3305.6_9_133182305_133549646	chr9:133257367:C:A	trans	9	133256205	G	C	0.781213	0.996425	-0.445645	0.027111	1.02542e-60	0.0729344	rs7853989	chr9:133256205:G:C	missense
seq.3305.6	seq.3305.6_9_133182305_133549646	chr9:133257367:C:A	trans	9	133256508	C	T	0.781118	0.99611	-0.44505	0.0271164	1.55418e-60	0.0749828	rs7855255	chr9:133256508:C:T	intron
seq.3305.6	seq.3305.6_9_133182305_133549646	chr9:133257367:C:A	trans	9	133256781	T	C	0.781109	0.996877	-0.446488	0.0271034	5.68722e-61	0.174697	rs8176733	chr9:133256781:T:C	intron
seq.3305.6	seq.3305.6_9_133182305_133549646	chr9:133257367:C:A	trans	9	133257129	G	A	0.781588	0.99419	-0.447058	0.027165	7.45075e-61	0.139188	rs2073823	chr9:133257129:G:A	intron
seq.3305.6	seq.3305.6_9_133182305_133549646	chr9:133257367:C:A	trans	9	133257138	T	C	0.781589	0.99421	-0.447037	0.0271647	7.52489e-61	0.138242	rs8176730	chr9:133257138:T:C	intron
seq.3305.6	seq.3305.6_9_133182305_133549646	chr9:133257367:C:A	trans	9	133257367	C	A	0.780579	0.999994	-0.445352	0.0270377	5.87489e-61	0.174903	rs8176722	chr9:133257367:C:A	intron
seq.3305.6	seq.3305.6_9_133182305_133549646	chr9:133257367:C:A	trans	9	133257567	T	C	0.781117	0.996882	-0.446471	0.0271035	5.75307e-61	0.173994	rs75179845	chr9:133257567:T:C	intron
seq.3305.6	seq.3305.6_9_133182305_133549646	chr9:133257367:C:A	trans	9	133262254	C	T	0.78127	0.996036	-0.446421	0.0271167	6.77485e-61	0.127225	rs8176693	chr9:133262254:C:T	intron
seq.3309.2	seq.3309.2_1_160834069_162024926	chr1:161508445:G:A	cis	1	161508445	G	A	0.8696	0.972824	-0.832163	0.0331596	5.54626e-139	1	rs35855160	chr1:161508445:G:A	intron
seq.3309.2	seq.3309.2_1_160834069_162024926	chr1:161509955:A:G	cis	1	161509955	A	G	0.652878	0.995093	-1.25168	0.0230659	0	0.999993	rs1801274	chr1:161509955:A:G	missense
seq.3310.62	seq.3310.62_1_160923038_162030305	chr1:161509955:A:G	cis	1	161509955	A	G	0.652878	0.995093	-0.783309	0.0231303	2.17771e-251	0.972914	rs1801274	chr1:161509955:A:G	missense
seq.3310.62	seq.3310.62_1_160923038_162030305	chr1:161604956:G:A	cis	1	161597536	C	CATA	0.329736	0.673489	0.0614409	0.0289319	0.0337008	0.0353096	.	chr1:161597536:C:CATA	intron
seq.3310.62	seq.3310.62_1_160923038_162030305	chr1:161604956:G:A	cis	1	161600873	T	A	0.327618	0.675942	0.0593096	0.0290036	0.0408639	0.0586958	rs61801831	chr1:161600873:T:A	intron
seq.3310.62	seq.3310.62_1_160923038_162030305	chr1:161604956:G:A	cis	1	161604758	G	A	0.364251	0.671965	0.0262273	0.0285524	0.358321	0.134834	rs2305972	chr1:161604758:G:A	intron
seq.3310.62	seq.3310.62_1_160923038_162030305	chr1:161604956:G:A	cis	1	161604864	G	A	0.346746	0.673204	0.0259086	0.0287171	0.366951	0.191055	rs61801841	chr1:161604864:G:A	intron
seq.3310.62	seq.3310.62_1_160923038_162030305	chr1:161604956:G:A	cis	1	161604956	G	A	0.346656	0.673159	0.0259427	0.0287228	0.366416	0.194399	rs61802299	chr1:161604956:G:A	non_coding_transcript_exon
seq.3310.62	seq.3310.62_1_160923038_162030305	chr1:161604956:G:A	cis	1	161605359	T	C	0.363501	0.671942	0.023576	0.0285996	0.409742	0.171087	rs61802301	chr1:161605359:T:C	non_coding_transcript_exon
seq.3310.62	seq.3310.62_1_160923038_162030305	chr1:161604956:G:A	cis	1	161610403	G	C	0.697514	0.711747	-0.0337379	0.0290604	0.245659	0.108087	rs74917046	chr1:161610403:G:C	intergenic
seq.3310.62	seq.3310.62_1_160923038_162030305	chr1:161604956:G:A	cis	1	161611011	T	G	0.696301	0.708092	-0.0299421	0.0290483	0.302649	0.147862	rs112369311	chr1:161611011:T:G	intergenic
seq.3310.62	seq.3310.62_1_160923038_162030305	chr1:161604956:G:A	cis	1	161675469	T	G	0.201129	0.810254	-0.346181	0.031121	9.61612e-29	0.0569519	rs1674759	chr1:161675469:T:G	intron
seq.3310.62	seq.3310.62_1_160923038_162030305	chr1:161646714:G:T	cis	1	161646714	G	T	0.936218	0.677009	-1.49228	0.055925	7.31139e-157	0.999153	rs200026069	chr1:161646714:G:T	intergenic
seq.3310.62	seq.3310.62_1_160923038_162030305	chr1:161673537:C:G	cis	1	161673537	C	G	0.925147	0.762705	-1.59196	0.049298	8.91251e-229	1	rs1674777	chr1:161673537:C:G	intron
seq.3311.27	seq.3311.27_1_161165551_161920692	chr1:161544752:A:C	cis	1	161538134	A	G	0.69383	0.986501	-0.424711	0.02421	6.75461e-69	0.044568	rs10800573	chr1:161538134:A:G	non_coding_transcript_exon
seq.3311.27	seq.3311.27_1_161165551_161920692	chr1:161544752:A:C	cis	1	161538827	A	G	0.693884	0.986921	-0.424727	0.0242045	6.22014e-69	0.0495847	rs10919543	chr1:161538827:A:G	intergenic
seq.3311.27	seq.3311.27_1_161165551_161920692	chr1:161544752:A:C	cis	1	161538973	T	C	0.691242	0.998581	-0.421686	0.02401	4.73805e-69	0.0650878	rs10919544	chr1:161538973:T:C	intergenic
seq.3311.27	seq.3311.27_1_161165551_161920692	chr1:161544752:A:C	cis	1	161544752	A	C	0.686953	0.966674	-0.431582	0.0243631	3.23817e-70	0.795291	rs396991	chr1:161544752:A:C	missense
seq.3313.21	seq.3313.21_11_114378931_114668809	chr11:114530855:T:C	trans	11	114510726	G	A	0.333226	0.91925	-0.229229	0.02182	8.15267e-26	0.0274638	rs1671819	chr11:114510726:G:A	intergenic
seq.3313.21	seq.3313.21_11_114378931_114668809	chr11:114530855:T:C	trans	11	114513808	C	T	0.322825	0.933337	-0.230457	0.0218672	5.71347e-26	0.0246163	rs555242	chr11:114513808:C:T	intergenic
seq.3313.21	seq.3313.21_11_114378931_114668809	chr11:114530855:T:C	trans	11	114514263	G	A	0.333863	0.921024	-0.229856	0.0218043	5.54243e-26	0.0242139	rs596217	chr11:114514263:G:A	intergenic
seq.3313.21	seq.3313.21_11_114378931_114668809	chr11:114530855:T:C	trans	11	114516108	C	T	0.313486	0.999574	-0.225449	0.0212339	2.47286e-26	0.0288419	rs561722	chr11:114516108:C:T	intergenic
seq.3313.21	seq.3313.21_11_114378931_114668809	chr11:114530855:T:C	trans	11	114516428	T	C	0.323229	0.935897	-0.230529	0.0218353	4.68274e-26	0.0258646	rs673766	chr11:114516428:T:C	intergenic
seq.3313.21	seq.3313.21_11_114378931_114668809	chr11:114530855:T:C	trans	11	114517234	G	A	0.337146	0.922188	-0.229192	0.0216978	4.4269e-26	0.057797	rs7117324	chr11:114517234:G:A	intergenic
seq.3313.21	seq.3313.21_11_114378931_114668809	chr11:114530855:T:C	trans	11	114522930	C	T	0.312652	0.999759	-0.225231	0.0212591	3.15864e-26	0.075507	rs10891692	chr11:114522930:C:T	missense
seq.3313.21	seq.3313.21_11_114378931_114668809	chr11:114530855:T:C	trans	11	114524271	C	CA	0.323329	0.934498	-0.230615	0.0218528	4.91247e-26	0.0266139	.	chr11:114524271:C:CA	intron
seq.3313.21	seq.3313.21_11_114378931_114668809	chr11:114530855:T:C	trans	11	114530855	T	C	0.326951	0.935907	-0.231149	0.0217349	2.05022e-26	0.0963389	rs524911	chr11:114530855:T:C	synonymous
seq.3313.21	seq.3313.21_11_114378931_114668809	chr11:114530855:T:C	trans	11	114531541	A	G	0.322956	0.935262	-0.230373	0.0218643	5.86408e-26	0.0315724	rs507075	chr11:114531541:A:G	intron
seq.3313.21	seq.3313.21_11_114378931_114668809	chr11:114530855:T:C	trans	11	114531850	C	T	0.327109	0.93641	-0.230069	0.0217197	3.22478e-26	0.0669025	rs494754	chr11:114531850:C:T	intron
seq.3313.21	seq.3313.21_11_114378931_114668809	chr11:114530855:T:C	trans	11	114532952	G	A	0.327276	0.936372	-0.229508	0.021722	4.29635e-26	0.0578704	rs11215037	chr11:114532952:G:A	intron
seq.3313.21	seq.3313.21_11_114378931_114668809	chr11:114530855:T:C	trans	11	114535453	C	G	0.323282	0.93514	-0.228932	0.0218527	1.11173e-25	0.0197167	rs680595	chr11:114535453:C:G	intron
seq.3313.21	seq.3313.21_11_114378931_114668809	chr11:114530855:T:C	trans	11	114535545	A	G	0.325057	0.932577	-0.228895	0.0218583	1.16439e-25	0.0186978	rs507976	chr11:114535545:A:G	intron
seq.3313.21	seq.3313.21_11_114378931_114668809	chr11:114530855:T:C	trans	11	114535786	T	A	0.327246	0.935908	-0.229701	0.0217227	3.92374e-26	0.0602485	rs485388	chr11:114535786:T:A	intron
seq.3313.21	seq.3313.21_11_114378931_114668809	chr11:114530855:T:C	trans	11	114535917	C	G	0.327411	0.93535	-0.229715	0.0217295	4.03645e-26	0.0518443	rs484356	chr11:114535917:C:G	intron
seq.3313.21	seq.3313.21_11_114378931_114668809	chr11:114530855:T:C	trans	11	114537576	A	G	0.325885	0.933558	-0.228424	0.0218067	1.12616e-25	0.0540389	rs10790020	chr11:114537576:A:G	intron
seq.3313.21	seq.3313.21_11_114378931_114668809	chr11:114530855:T:C	trans	11	114540885	T	G	0.332923	0.914587	-0.228434	0.0218411	1.33352e-25	0.0103687	rs1783243	chr11:114540885:T:G	intron
seq.3313.21	seq.3313.21_11_114378931_114668809	chr11:114530855:T:C	trans	11	114540885	T	TG	0.332359	0.907109	-0.230804	0.0219426	7.09578e-26	0.0115911	.	chr11:114540885:T:TG	intron
seq.3313.21	seq.3313.21_11_114378931_114668809	chr11:114530855:T:C	trans	11	114542724	G	T	0.326648	0.93712	-0.228432	0.0217016	6.55541e-26	0.0198692	rs534912	chr11:114542724:G:T	intron
seq.3313.21	seq.3313.21_11_114378931_114668809	chr11:114530855:T:C	trans	11	114549255	T	C	0.326336	0.936024	-0.228537	0.0217165	6.72048e-26	0.0185798	rs515678	chr11:114549255:T:C	intron
seq.3313.21	seq.3313.21_11_114378931_114668809	chr11:114530855:T:C	trans	11	114552007	G	C	0.316127	0.93417	-0.233099	0.0220584	4.22085e-26	0.0564563	rs600944	chr11:114552007:G:C	5_prime_utr
seq.3313.21	seq.3313.21_11_114378931_114668809	chr11:114530855:T:C	trans	11	114552598	A	G	0.32304	0.935623	-0.227954	0.0218426	1.69434e-25	0.00781335	rs531824	chr11:114552598:A:G	intron
seq.3313.21	seq.3313.21_11_114378931_114668809	chr11:114530855:T:C	trans	11	114552907	T	G	0.323015	0.935633	-0.22797	0.0218428	1.68306e-25	0.00794224	rs507995	chr11:114552907:T:G	intron
seq.3313.21	seq.3313.21_11_114378931_114668809	chr11:114530855:T:C	trans	11	114553856	A	G	0.326806	0.937072	-0.227727	0.0217042	9.3713e-26	0.0159855	rs10431075	chr11:114553856:A:G	5_prime_utr
seq.3313.21	seq.3313.21_11_114378931_114668809	chr11:114530855:T:C	trans	11	114554352	T	C	0.322718	0.934672	-0.22803	0.0218566	1.75267e-25	0.00726307	rs632108	chr11:114554352:T:C	5_prime_utr
seq.3313.21	seq.3313.21_11_114378931_114668809	chr11:114530855:T:C	trans	11	114558061	G	A	0.327426	0.934907	-0.227452	0.0217241	1.18577e-25	0.015462	rs2045241	chr11:114558061:G:A	intron
seq.3313.21	seq.3313.21_11_114378931_114668809	chr11:114530855:T:C	trans	11	114558144	A	G	0.327278	0.934996	-0.228017	0.0217214	8.88792e-26	0.017961	rs548756	chr11:114558144:A:G	intron
seq.3313.21	seq.3313.21_11_114378931_114668809	chr11:114530855:T:C	trans	11	114558156	TTTATAA	T	0.328354	0.931709	-0.227458	0.0217471	1.32923e-25	0.0137186	rs5794919	chr11:114558156:TTTATAA:T	intron
seq.3313.21	seq.3313.21_9_134804677_135019989	chr9:134860694:A:T	cis	9	134860694	A	T	0.496518	0.923933	0.635213	0.023111	2.63027e-166	1	rs57136797	chr9:134860694:A:T	intergenic
seq.3313.21	seq.3313.21_9_134804677_135019989	chr9:134864975:C:A	cis	9	134861821	T	A	0.632975	0.945142	-0.541803	0.023824	1.72584e-114	0.100793	rs11103551	chr9:134861821:T:A	intergenic
seq.3313.21	seq.3313.21_9_134804677_135019989	chr9:134864975:C:A	cis	9	134864975	C	A	0.626493	0.998169	-0.525654	0.0231098	1.57398e-114	0.56215	rs11103557	chr9:134864975:C:A	intergenic
seq.3313.21	seq.3313.21_9_134804677_135019989	chr9:134864975:C:A	cis	9	134864976	G	A	0.631409	0.976296	-0.533976	0.0234445	7.90679e-115	0.308491	rs11103558	chr9:134864976:G:A	intergenic
seq.3313.21	seq.3313.21_9_134804677_135019989	chr9:134864975:C:A	cis	9	134866475	T	A	0.637136	0.957915	-0.535608	0.0237403	1.04232e-112	0.074581	rs62573175	chr9:134866475:T:A	intergenic
seq.3313.21	seq.3313.21_9_134804677_135019989	chr9:134874601:C:A	cis	9	134874601	C	A	0.71983	0.943456	-0.384892	0.0255226	2.17821e-51	0.510361	rs75930948	chr9:134874601:C:A	intergenic
seq.3313.21	seq.3313.21_9_134804677_135019989	chr9:134874601:C:A	cis	9	134876263	A	G	0.719766	0.944347	-0.384797	0.0254957	1.81051e-51	0.500434	rs4842184	chr9:134876263:A:G	regulatory_region
seq.3313.21	seq.3313.21_9_134804677_135019989	chr9:134885286:G:A	cis	9	134885286	G	A	0.978926	0.870744	1.05381	0.0823422	1.68422e-37	1	rs12684476	chr9:134885286:G:A	missense
seq.3313.21	seq.3313.21_9_134804677_135019989	chr9:134889940:C:G	cis	9	134889940	C	G	0.82265	0.957804	0.700852	0.0296406	1.33045e-123	0.914307	rs4472593	chr9:134889940:C:G	regulatory_region
seq.3313.21	seq.3313.21_9_134804677_135019989	chr9:134889940:C:G	cis	9	134891003	G	T	0.823378	0.916429	0.710595	0.030246	4.70977e-122	0.0946461	rs12686225	chr9:134891003:G:T	regulatory_region
seq.3314.74	seq.3314.74_10_116189039_116357019	chr10:116219806:A:C	cis	10	116205585	GAA	G	0.741484	0.839399	-0.24486	0.0269697	1.09496e-19	0.0247334	rs57517925	chr10:116205585:GAA:G	intron
seq.3314.74	seq.3314.74_10_116189039_116357019	chr10:116219806:A:C	cis	10	116212474	C	T	0.753663	0.919466	-0.240151	0.0261032	3.57767e-20	0.0481551	rs11197585	chr10:116212474:C:T	intron
seq.3314.74	seq.3314.74_10_116189039_116357019	chr10:116219806:A:C	cis	10	116215190	A	G	0.736819	0.997667	-0.231737	0.024618	4.80839e-21	0.138337	rs10885878	chr10:116215190:A:G	intron
seq.3314.74	seq.3314.74_10_116189039_116357019	chr10:116219806:A:C	cis	10	116216571	T	A	0.739394	0.968363	-0.235411	0.0249604	4.04762e-21	0.120368	rs4384313	chr10:116216571:T:A	intron
seq.3314.74	seq.3314.74_10_116189039_116357019	chr10:116219806:A:C	cis	10	116216719	G	A	0.739258	0.968877	-0.235348	0.0249546	4.05976e-21	0.121504	rs4259753	chr10:116216719:G:A	intron
seq.3314.74	seq.3314.74_10_116189039_116357019	chr10:116219806:A:C	cis	10	116217089	A	G	0.739056	0.969774	-0.234879	0.0249359	4.54046e-21	0.111405	rs4356140	chr10:116217089:A:G	intron
seq.3314.74	seq.3314.74_10_116189039_116357019	chr10:116219806:A:C	cis	10	116217668	G	A	0.739912	0.968877	-0.236439	0.0249942	3.08603e-21	0.124979	rs3781551	chr10:116217668:G:A	intron
seq.3314.74	seq.3314.74_10_116189039_116357019	chr10:116219806:A:C	cis	10	116219806	A	C	0.73957	0.967541	-0.2366	0.0249859	2.81579e-21	0.143897	rs4611119	chr10:116219806:A:C	intron
seq.3314.74	seq.3314.74_10_116189039_116357019	chr10:116219806:A:C	cis	10	116220940	C	T	0.743003	0.96734	-0.23718	0.0251937	4.76321e-21	0.062111	rs9804260	chr10:116220940:C:T	intron
seq.3314.74	seq.3314.74_10_116189039_116357019	chr10:116219806:A:C	cis	10	116226964	G	A	0.740059	0.948981	-0.237967	0.0252702	4.64622e-21	0.0496024	rs4550150	chr10:116226964:G:A	intron
seq.3314.74	seq.3314.74_10_116189039_116357019	chr10:116219806:A:C	cis	10	116227398	G	A	0.743219	0.949125	-0.240137	0.0254245	3.55059e-21	0.0858378	rs1079261	chr10:116227398:G:A	intron
seq.3316.58	seq.3316.58_16_69764778_73049118	chr16:72045758:C:T	trans	16	72045758	C	T	0.749216	0.958652	-0.615603	0.0264817	1.54882e-119	0.999982	rs77303550	chr16:72045758:C:T	intron
seq.3316.58	seq.3316.58_16_69764778_73049118	chr16:72063928:C:T	trans	16	72063928	C	T	0.744676	0.949226	0.462208	0.0261323	5.26017e-70	0.459998	rs3794695	chr16:72063928:C:T	intron
seq.3316.58	seq.3316.58_16_69764778_73049118	chr16:72063928:C:T	trans	16	72067626	C	G	0.740994	0.938707	0.469699	0.0261939	6.67575e-72	0.141089	rs34042070	chr16:72067626:C:G	intron
seq.3316.58	seq.3316.58_16_69764778_73049118	chr16:72063928:C:T	trans	16	72074194	G	A	0.745292	0.941568	0.469955	0.0262612	1.27968e-71	0.393848	rs2000999	chr16:72074194:G:A	intron
seq.3316.58	seq.3316.58_16_69764778_73049118	chr16:72113517:C:T	trans	16	72113517	C	T	0.963654	0.996466	0.973761	0.0595973	5.20835e-60	1	rs117891475	chr16:72113517:C:T	intron
seq.3322.52	seq.3322.52_12_58455688_59361602	chr12:58864198:G:A	cis	12	58863490	C	T	0.957272	0.991979	0.562283	0.055796	6.94864e-24	0.0384065	rs11172774	chr12:58863490:C:T	intergenic
seq.3322.52	seq.3322.52_12_58455688_59361602	chr12:58864198:G:A	cis	12	58863566	C	T	0.957178	0.997962	0.564479	0.0555547	2.96688e-24	0.0939112	rs11172775	chr12:58863566:C:T	intergenic
seq.3322.52	seq.3322.52_12_58455688_59361602	chr12:58864198:G:A	cis	12	58864198	G	A	0.957449	0.992024	0.56784	0.0558921	3.004e-24	0.0939115	rs11172777	chr12:58864198:G:A	intergenic
seq.3322.52	seq.3322.52_12_58455688_59361602	chr12:58864198:G:A	cis	12	58864408	G	C	0.957519	0.990476	0.567112	0.0559785	4.02903e-24	0.0676168	rs11172778	chr12:58864408:G:C	intergenic
seq.3322.52	seq.3322.52_12_58455688_59361602	chr12:58864198:G:A	cis	12	58864473	C	T	0.957519	0.990476	0.567112	0.0559785	4.02903e-24	0.0676168	rs11172779	chr12:58864473:C:T	intergenic
seq.3322.52	seq.3322.52_12_58455688_59361602	chr12:58864198:G:A	cis	12	58864747	ATAAT	A	0.957475	0.989503	0.566204	0.0559806	4.77529e-24	0.0561262	rs71986313	chr12:58864747:ATAAT:A	intergenic
seq.3322.52	seq.3322.52_12_58455688_59361602	chr12:58864198:G:A	cis	12	58864793	T	C	0.957475	0.989503	0.566204	0.0559806	4.77529e-24	0.0561262	rs79958953	chr12:58864793:T:C	intergenic
seq.3322.52	seq.3322.52_12_58455688_59361602	chr12:58864198:G:A	cis	12	58864905	G	T	0.957475	0.989503	0.566204	0.0559806	4.77529e-24	0.0561262	rs76352332	chr12:58864905:G:T	intergenic
seq.3322.52	seq.3322.52_12_58455688_59361602	chr12:58864198:G:A	cis	12	58864974	C	T	0.957475	0.989503	0.566204	0.0559806	4.77529e-24	0.0561262	rs11172780	chr12:58864974:C:T	intergenic
seq.3322.52	seq.3322.52_12_58455688_59361602	chr12:58864198:G:A	cis	12	58865990	A	G	0.957491	0.989361	0.56622	0.0559946	4.8854e-24	0.0557325	rs143790603	chr12:58865990:A:G	intergenic
seq.3322.52	seq.3322.52_12_58455688_59361602	chr12:58864198:G:A	cis	12	58866357	C	T	0.95759	0.9886	0.567908	0.0560701	4.12857e-24	0.0706565	rs11172783	chr12:58866357:C:T	intergenic
seq.3322.52	seq.3322.52_12_58455688_59361602	chr12:58864198:G:A	cis	12	58866495	G	C	0.957453	0.984544	0.564808	0.0561177	7.91225e-24	0.0347893	rs11172784	chr12:58866495:G:C	intergenic
seq.3322.52	seq.3322.52_12_58455688_59361602	chr12:58864198:G:A	cis	12	58866883	T	C	0.957453	0.984534	0.564801	0.0561177	7.92319e-24	0.0347604	rs74385528	chr12:58866883:T:C	intergenic
seq.3322.52	seq.3322.52_12_58455688_59361602	chr12:58864198:G:A	cis	12	58867074	C	T	0.957453	0.984534	0.564801	0.0561177	7.92319e-24	0.0347604	rs79613680	chr12:58867074:C:T	intergenic
seq.3322.52	seq.3322.52_12_58455688_59361602	chr12:58864198:G:A	cis	12	58867259	T	TTAA	0.957493	0.983674	0.565757	0.0561656	7.27277e-24	0.0391624	rs146075618	chr12:58867259:T:TTAA	intergenic
seq.3322.52	seq.3322.52_12_58455688_59361602	chr12:58864198:G:A	cis	12	58867897	T	G	0.957453	0.984534	0.564801	0.0561177	7.92319e-24	0.0347604	rs11172786	chr12:58867897:T:G	intergenic
seq.3322.52	seq.3322.52_12_58455688_59361602	chr12:58864198:G:A	cis	12	58872468	T	C	0.957453	0.984534	0.564801	0.0561177	7.92319e-24	0.0347604	rs11172787	chr12:58872468:T:C	3_prime_utr
seq.3322.52	seq.3322.52_12_58455688_59361602	chr12:58864198:G:A	cis	12	58873919	C	G	0.956843	0.965192	0.566475	0.0563293	8.60003e-24	0.0227787	rs2293659	chr12:58873919:C:G	3_prime_utr
seq.3322.52	seq.3322.52_12_58455688_59361602	chr12:58864198:G:A	cis	12	58874958	C	T	0.956956	0.964661	0.56588	0.0564119	1.11148e-23	0.0192189	rs11172790	chr12:58874958:C:T	intron
seq.3322.52	seq.3322.52_12_58455688_59361602	chr12:58909347:A:G	cis	12	58909347	A	G	0.994202	0.673777	1.39811	0.178912	5.51696e-15	0.504574	rs535941799	chr12:58909347:A:G	intron
seq.3322.52	seq.3322.52_12_58455688_59361602	chr12:58909347:A:G	cis	12	58912035	A	G	0.994204	0.673863	1.39856	0.178924	5.43125e-15	0.495335	rs556798690	chr12:58912035:A:G	intron
seq.3322.52	seq.3322.52_12_58455688_59361602	chr12:58933950:CA:C	cis	12	58928571	T	G	0.81869	0.999208	-0.2995	0.0287033	1.72822e-25	0.147576	rs7313273	chr12:58928571:T:G	intron
seq.3322.52	seq.3322.52_12_58455688_59361602	chr12:58933950:CA:C	cis	12	58930227	G	A	0.819496	0.992454	-0.300332	0.02886	2.31526e-25	0.139173	rs9645820	chr12:58930227:G:A	intron
seq.3322.52	seq.3322.52_12_58455688_59361602	chr12:58933950:CA:C	cis	12	58931086	GGT	G	0.817488	0.960173	-0.30207	0.0292703	5.72269e-25	0.0549968	rs138019610	chr12:58931086:GGT:G	intron
seq.3322.52	seq.3322.52_12_58455688_59361602	chr12:58933950:CA:C	cis	12	58932883	G	A	0.81945	0.992107	-0.300276	0.0288617	2.37848e-25	0.13908	rs11172828	chr12:58932883:G:A	intron
seq.3322.52	seq.3322.52_12_58455688_59361602	chr12:58933950:CA:C	cis	12	58933865	A	G	0.820438	0.977935	-0.304329	0.0291439	1.58964e-25	0.149646	rs6581222	chr12:58933865:A:G	intron
seq.3322.52	seq.3322.52_12_58455688_59361602	chr12:58933950:CA:C	cis	12	58933950	CA	C	0.821559	0.97262	-0.306927	0.0292812	1.04448e-25	0.187069	rs11302607	chr12:58933950:CA:C	intron
seq.3322.52	seq.3322.52_12_58455688_59361602	chr12:58933950:CA:C	cis	12	58938918	C	G	0.82024	0.976809	-0.304324	0.029149	1.6233e-25	0.146897	rs11172832	chr12:58938918:C:G	intron
seq.3322.52	seq.3322.52_12_58455688_59361602	chr12:59032747:T:A	cis	12	58976747	T	C	0.95291	0.933751	-0.43743	0.0538512	4.54988e-16	0.00534151	rs368139666	chr12:58976747:T:C	intron
seq.3322.52	seq.3322.52_12_58455688_59361602	chr12:59032747:T:A	cis	12	58980485	A	G	0.953149	0.938389	-0.437204	0.0538484	4.69462e-16	0.00531227	rs77241996	chr12:58980485:A:G	intron
seq.3322.52	seq.3322.52_12_58455688_59361602	chr12:59032747:T:A	cis	12	58981175	A	C	0.953149	0.938389	-0.437204	0.0538484	4.69462e-16	0.00531227	rs76815919	chr12:58981175:A:C	intron
seq.3322.52	seq.3322.52_12_58455688_59361602	chr12:59032747:T:A	cis	12	58981621	A	G	0.952915	0.934411	-0.43614	0.0538348	5.43125e-16	0.0047107	rs7298647	chr12:58981621:A:G	intron
seq.3322.52	seq.3322.52_12_58455688_59361602	chr12:59032747:T:A	cis	12	58982516	C	T	0.953214	0.939224	-0.437048	0.053857	4.85959e-16	0.00533047	rs61919518	chr12:58982516:C:T	intron
seq.3322.52	seq.3322.52_12_58455688_59361602	chr12:59032747:T:A	cis	12	58982532	A	G	0.953214	0.939224	-0.437048	0.053857	4.85959e-16	0.00533047	rs61919519	chr12:58982532:A:G	intron
seq.3322.52	seq.3322.52_12_58455688_59361602	chr12:59032747:T:A	cis	12	58982720	A	G	0.953134	0.937753	-0.43692	0.0538548	4.94197e-16	0.00529348	rs61919520	chr12:58982720:A:G	intron
seq.3322.52	seq.3322.52_12_58455688_59361602	chr12:59032747:T:A	cis	12	58982767	T	C	0.953134	0.937753	-0.43692	0.0538548	4.94197e-16	0.00529348	rs61919521	chr12:58982767:T:C	intron
seq.3322.52	seq.3322.52_12_58455688_59361602	chr12:59032747:T:A	cis	12	58984608	A	G	0.9532	0.93913	-0.436845	0.0538518	4.97966e-16	0.00526446	rs60522760	chr12:58984608:A:G	intron
seq.3322.52	seq.3322.52_12_58455688_59361602	chr12:59032747:T:A	cis	12	58985748	A	G	0.9532	0.93913	-0.436845	0.0538518	4.97966e-16	0.00526446	rs7138401	chr12:58985748:A:G	intron
seq.3322.52	seq.3322.52_12_58455688_59361602	chr12:59032747:T:A	cis	12	58986609	G	A	0.953011	0.935951	-0.436804	0.0538474	4.9831e-16	0.00535891	rs7963207	chr12:58986609:G:A	intron
seq.3322.52	seq.3322.52_12_58455688_59361602	chr12:59032747:T:A	cis	12	58987389	T	A	0.953011	0.935951	-0.436804	0.0538474	4.9831e-16	0.00535891	rs10877198	chr12:58987389:T:A	intron
seq.3322.52	seq.3322.52_12_58455688_59361602	chr12:59032747:T:A	cis	12	58989171	C	T	0.953005	0.936045	-0.43667	0.053842	5.05359e-16	0.00530448	rs7309872	chr12:58989171:C:T	intron
seq.3322.52	seq.3322.52_12_58455688_59361602	chr12:59032747:T:A	cis	12	58989753	G	A	0.953005	0.936045	-0.43667	0.053842	5.05359e-16	0.00530448	rs61919523	chr12:58989753:G:A	intron
seq.3322.52	seq.3322.52_12_58455688_59361602	chr12:59032747:T:A	cis	12	58990006	AG	A	0.953018	0.935977	-0.43666	0.0538511	5.118e-16	0.00526347	rs71985445	chr12:58990006:AG:A	intron
seq.3322.52	seq.3322.52_12_58455688_59361602	chr12:59032747:T:A	cis	12	58990856	C	T	0.953092	0.939616	-0.436561	0.0537936	4.83838e-16	0.00568501	rs6581224	chr12:58990856:C:T	intron
seq.3322.52	seq.3322.52_12_58455688_59361602	chr12:59032747:T:A	cis	12	58992333	A	G	0.952881	0.941249	-0.428801	0.0536446	1.31311e-15	0.0030926	rs11172858	chr12:58992333:A:G	intron
seq.3322.52	seq.3322.52_12_58455688_59361602	chr12:59032747:T:A	cis	12	58993689	T	A	0.952881	0.941249	-0.428801	0.0536446	1.31311e-15	0.0030926	rs61919524	chr12:58993689:T:A	intron
seq.3322.52	seq.3322.52_12_58455688_59361602	chr12:59032747:T:A	cis	12	58994083	G	T	0.952881	0.941249	-0.428801	0.0536446	1.31311e-15	0.0030926	rs12426731	chr12:58994083:G:T	intron
seq.3322.52	seq.3322.52_12_58455688_59361602	chr12:59032747:T:A	cis	12	58996104	AATT	A	0.952815	0.939947	-0.428345	0.0536489	1.41416e-15	0.00318114	rs66546315	chr12:58996104:AATT:A	intron
seq.3322.52	seq.3322.52_12_58455688_59361602	chr12:59032747:T:A	cis	12	58996150	T	TAATATA	0.952702	0.937619	-0.428353	0.0536601	1.43153e-15	0.00325281	rs61068099	chr12:58996150:T:TAATATA	intron
seq.3322.52	seq.3322.52_12_58455688_59361602	chr12:59032747:T:A	cis	12	58996798	T	C	0.952697	0.938145	-0.428884	0.0536417	1.29211e-15	0.00316867	rs7303773	chr12:58996798:T:C	intron
seq.3322.52	seq.3322.52_12_58455688_59361602	chr12:59032747:T:A	cis	12	58997644	G	A	0.952772	0.936876	-0.430503	0.0537109	1.09977e-15	0.00367397	rs12422664	chr12:58997644:G:A	intron
seq.3322.52	seq.3322.52_12_58455688_59361602	chr12:59032747:T:A	cis	12	58997825	A	G	0.952697	0.938145	-0.428884	0.0536417	1.29211e-15	0.00316867	rs11172859	chr12:58997825:A:G	intron
seq.3322.52	seq.3322.52_12_58455688_59361602	chr12:59032747:T:A	cis	12	58999390	T	C	0.952697	0.938145	-0.428884	0.0536417	1.29211e-15	0.00316867	rs12369422	chr12:58999390:T:C	intron
seq.3322.52	seq.3322.52_12_58455688_59361602	chr12:59032747:T:A	cis	12	59002931	G	A	0.95293	0.94222	-0.428711	0.0536414	1.32587e-15	0.00311943	rs12367024	chr12:59002931:G:A	intron
seq.3322.52	seq.3322.52_12_58455688_59361602	chr12:59032747:T:A	cis	12	59011871	T	G	0.965218	0.943281	-0.446725	0.0626114	9.68724e-13	0.0082388	rs55888651	chr12:59011871:T:G	intron
seq.3322.52	seq.3322.52_12_58455688_59361602	chr12:59032747:T:A	cis	12	59013373	G	A	0.965271	0.948523	-0.440182	0.0624224	1.76767e-12	0.00424115	rs61919531	chr12:59013373:G:A	intron
seq.3322.52	seq.3322.52_12_58455688_59361602	chr12:59032747:T:A	cis	12	59014992	A	T	0.965268	0.948482	-0.440144	0.0624218	1.7746e-12	0.00423462	rs61919532	chr12:59014992:A:T	intron
seq.3322.52	seq.3322.52_12_58455688_59361602	chr12:59032747:T:A	cis	12	59015737	G	GAA	0.965223	0.943801	-0.446727	0.0625989	9.58517e-13	0.00823142	.	chr12:59015737:G:GAA	intron
seq.3322.52	seq.3322.52_12_58455688_59361602	chr12:59032747:T:A	cis	12	59018486	A	G	0.965809	0.956143	-0.445153	0.0626196	1.17004e-12	0.00608943	rs11172870	chr12:59018486:A:G	intron
seq.3322.52	seq.3322.52_12_58455688_59361602	chr12:59032747:T:A	cis	12	59021629	A	T	0.965437	0.982464	-0.431086	0.0614909	2.37356e-12	0.00732116	rs12369750	chr12:59021629:A:T	intron
seq.3322.52	seq.3322.52_12_58455688_59361602	chr12:59032747:T:A	cis	12	59023373	TA	T	0.96512	0.979316	-0.429514	0.0613012	2.44118e-12	0.00483277	.	chr12:59023373:TA:T	intron
seq.3322.52	seq.3322.52_12_58455688_59361602	chr12:59032747:T:A	cis	12	59023374	A	T	0.965139	0.978279	-0.427913	0.0613873	3.15355e-12	0.00545262	rs57205785	chr12:59023374:A:T	intron
seq.3322.52	seq.3322.52_12_58455688_59361602	chr12:59032747:T:A	cis	12	59023823	T	A	0.965254	0.988512	-0.428617	0.0611543	2.40381e-12	0.00762418	rs76584921	chr12:59023823:T:A	intron
seq.3322.52	seq.3322.52_12_58455688_59361602	chr12:59032747:T:A	cis	12	59024255	T	C	0.965254	0.988525	-0.428615	0.0611535	2.40326e-12	0.00763056	rs7960109	chr12:59024255:T:C	intron
seq.3322.52	seq.3322.52_12_58455688_59361602	chr12:59032747:T:A	cis	12	59024680	T	C	0.964908	0.997758	-0.425068	0.060587	2.28613e-12	0.00767612	rs17536893	chr12:59024680:T:C	intron
seq.3322.52	seq.3322.52_12_58455688_59361602	chr12:59032747:T:A	cis	12	59024877	T	G	0.965272	0.98904	-0.428731	0.0611516	2.36701e-12	0.00772163	rs12367126	chr12:59024877:T:G	intron
seq.3322.52	seq.3322.52_12_58455688_59361602	chr12:59032747:T:A	cis	12	59025790	A	G	0.965266	0.988871	-0.428588	0.0611521	2.40824e-12	0.00764499	rs11172873	chr12:59025790:A:G	intron
seq.3322.52	seq.3322.52_12_58455688_59361602	chr12:59032747:T:A	cis	12	59026047	A	T	0.965266	0.988871	-0.428588	0.0611521	2.40824e-12	0.00764499	rs7980955	chr12:59026047:A:T	intron
seq.3322.52	seq.3322.52_12_58455688_59361602	chr12:59032747:T:A	cis	12	59026922	C	A	0.965406	0.985258	-0.434964	0.0613761	1.37183e-12	0.0130125	rs11172874	chr12:59026922:C:A	intron
seq.3322.52	seq.3322.52_12_58455688_59361602	chr12:59032747:T:A	cis	12	59028303	G	A	0.0596499	0.594738	0.421331	0.0609554	4.77419e-12	0.00502195	rs1568303	chr12:59028303:G:A	intron
seq.3322.52	seq.3322.52_12_58455688_59361602	chr12:59032747:T:A	cis	12	59030033	A	T	0.964958	0.977212	-0.442594	0.0612742	5.07925e-13	0.0308946	rs11172876	chr12:59030033:A:T	intron
seq.3322.52	seq.3322.52_12_58455688_59361602	chr12:59032747:T:A	cis	12	59031102	T	C	0.0596375	0.594827	0.421151	0.0609578	4.88427e-12	0.00494397	rs1444099	chr12:59031102:T:C	intron
seq.3322.52	seq.3322.52_12_58455688_59361602	chr12:59032747:T:A	cis	12	59032747	T	A	0.964984	0.977838	-0.443198	0.0612755	4.72933e-13	0.0322638	rs11172878	chr12:59032747:T:A	intron
seq.3322.52	seq.3322.52_12_58455688_59361602	chr12:59032747:T:A	cis	12	59034886	A	C	0.964984	0.977838	-0.443198	0.0612755	4.72933e-13	0.0322638	rs11172880	chr12:59034886:A:C	intron
seq.3322.52	seq.3322.52_12_58455688_59361602	chr12:59032747:T:A	cis	12	59036584	G	A	0.964911	0.952743	-0.443774	0.0620305	8.41977e-13	0.0311955	rs10506357	chr12:59036584:G:A	intron
seq.3322.52	seq.3322.52_12_58455688_59361602	chr12:59032747:T:A	cis	12	59037348	A	T	0.964911	0.952743	-0.443774	0.0620305	8.41977e-13	0.0311955	rs17537939	chr12:59037348:A:T	intron
seq.3322.52	seq.3322.52_12_58455688_59361602	chr12:59032747:T:A	cis	12	59037663	C	A	0.964911	0.952743	-0.443774	0.0620305	8.41977e-13	0.0311955	rs11172881	chr12:59037663:C:A	intron
seq.3322.52	seq.3322.52_12_58455688_59361602	chr12:59032747:T:A	cis	12	59037791	T	C	0.964911	0.952743	-0.443774	0.0620305	8.41977e-13	0.0311955	rs11172882	chr12:59037791:T:C	intron
seq.3322.52	seq.3322.52_12_58455688_59361602	chr12:59032747:T:A	cis	12	59038307	C	A	0.964911	0.952743	-0.443774	0.0620305	8.41977e-13	0.0311955	rs61919550	chr12:59038307:C:A	intron
seq.3322.52	seq.3322.52_12_58455688_59361602	chr12:59032747:T:A	cis	12	59043367	T	C	0.964923	0.952437	-0.443765	0.0620501	8.57038e-13	0.0308048	rs12371014	chr12:59043367:T:C	intron
seq.3322.52	seq.3322.52_12_58455688_59361602	chr12:59032747:T:A	cis	12	59044315	G	A	0.964923	0.952437	-0.443765	0.0620501	8.57038e-13	0.0308048	rs2120527	chr12:59044315:G:A	intron
seq.3322.52	seq.3322.52_12_58455688_59361602	chr12:59032747:T:A	cis	12	59046290	G	A	0.964924	0.952429	-0.443758	0.0620507	8.58025e-13	0.0307747	rs12370707	chr12:59046290:G:A	intron
seq.3322.52	seq.3322.52_12_58455688_59361602	chr12:59032747:T:A	cis	12	59046544	C	T	0.964924	0.952429	-0.443758	0.0620507	8.58025e-13	0.0307747	rs12425735	chr12:59046544:C:T	intron
seq.3322.52	seq.3322.52_12_58455688_59361602	chr12:59032747:T:A	cis	12	59047610	CA	C	0.964917	0.952238	-0.443831	0.0620514	8.51334e-13	0.0309608	rs11353456	chr12:59047610:CA:C	intron
seq.3322.52	seq.3322.52_12_58455688_59361602	chr12:59032747:T:A	cis	12	59049616	CT	C	0.964923	0.952416	-0.443736	0.0620507	8.60399e-13	0.0307234	rs60963036	chr12:59049616:CT:C	intron
seq.3322.52	seq.3322.52_12_58455688_59361602	chr12:59032747:T:A	cis	12	59050295	T	C	0.962427	0.875803	-0.423692	0.0625882	1.29211e-11	0.00585956	rs12367662	chr12:59050295:T:C	intron
seq.3322.52	seq.3322.52_12_58455688_59361602	chr12:59032747:T:A	cis	12	59050757	C	T	0.96469	0.942959	-0.442218	0.0621645	1.1298e-12	0.0294579	rs7314727	chr12:59050757:C:T	intron
seq.3322.52	seq.3322.52_12_58455688_59361602	chr12:59032747:T:A	cis	12	59051680	C	T	0.964666	0.942297	-0.441101	0.0621682	1.29092e-12	0.0263916	rs12422372	chr12:59051680:C:T	intron
seq.3322.52	seq.3322.52_12_58455688_59361602	chr12:59032747:T:A	cis	12	59052710	T	A	0.964577	0.940679	-0.44324	0.0621534	9.93574e-13	0.0301902	rs12368658	chr12:59052710:T:A	intron
seq.3322.52	seq.3322.52_12_58455688_59361602	chr12:59032747:T:A	cis	12	59054319	T	G	0.964593	0.941045	-0.443074	0.0621531	1.01298e-12	0.0301348	rs11172888	chr12:59054319:T:G	intron
seq.3322.52	seq.3322.52_12_58455688_59361602	chr12:59032747:T:A	cis	12	59055988	C	G	0.964549	0.939371	-0.442593	0.0621773	1.0932e-12	0.029703	rs11172891	chr12:59055988:C:G	intron
seq.3322.52	seq.3322.52_12_58455688_59361602	chr12:59032747:T:A	cis	12	59056673	T	C	0.964549	0.939371	-0.442593	0.0621773	1.0932e-12	0.029703	rs12368035	chr12:59056673:T:C	intron
seq.3322.52	seq.3322.52_12_58455688_59361602	chr12:59032747:T:A	cis	12	59058862	C	T	0.965298	0.929593	-0.446113	0.0630637	1.50522e-12	0.029568	rs17627506	chr12:59058862:C:T	intron
seq.3322.52	seq.3322.52_12_58455688_59361602	chr12:59032747:T:A	cis	12	59062212	G	C	0.965298	0.929593	-0.446113	0.0630637	1.50522e-12	0.029568	rs10877203	chr12:59062212:G:C	intron
seq.3322.52	seq.3322.52_12_58455688_59361602	chr12:59032747:T:A	cis	12	59063415	G	T	0.96523	0.92452	-0.443107	0.0631705	2.30834e-12	0.0235793	rs61934309	chr12:59063415:G:T	intron
seq.3322.52	seq.3322.52_12_58455688_59361602	chr12:59032747:T:A	cis	12	59070672	T	C	0.965193	0.92078	-0.436821	0.0631882	4.7446e-12	0.0169894	rs11172898	chr12:59070672:T:C	regulatory_region
seq.3324.51	seq.3324.51_1_160702795_161251364	chr1:160792994:T:G	cis	1	160789262	A	G	0.724725	0.952556	-0.559214	0.0255665	4.70977e-106	0.303106	rs12405457	chr1:160789262:A:G	regulatory_region
seq.3324.51	seq.3324.51_1_160702795_161251364	chr1:160792994:T:G	cis	1	160792994	T	G	0.725733	0.964589	-0.55876	0.0254364	5.95662e-107	0.696911	rs12128261	chr1:160792994:T:G	intergenic
seq.3324.51	seq.3324.51_1_160702795_161251364	chr1:160796389:C:CT	cis	1	160796389	C	CT	0.388577	0.964366	-0.457283	0.0234305	7.9378e-85	0.675324	.	chr1:160796389:C:CT	intron
seq.3324.51	seq.3324.51_1_160702795_161251364	chr1:160796389:C:CT	cis	1	160797459	C	T	0.388501	0.964325	-0.456186	0.02344	2.3126e-84	0.324269	rs7555286	chr1:160797459:C:T	intron
seq.3325.2	seq.3325.2_8_97836962_98088430	chr8:97933117:G:A	cis	8	97924695	AG	A	0.0879371	0.811308	0.348984	0.0435475	1.11148e-15	0.0482539	rs5893436	chr8:97924695:AG:A	intron
seq.3325.2	seq.3325.2_8_97836962_98088430	chr8:97933117:G:A	cis	8	97924806	A	C	0.0879317	0.811339	0.348926	0.0435475	1.12357e-15	0.0476381	rs1020654	chr8:97924806:A:C	intron
seq.3325.2	seq.3325.2_8_97836962_98088430	chr8:97933117:G:A	cis	8	97924897	A	G	0.0882111	0.813378	0.347305	0.0434254	1.26707e-15	0.040713	rs1020655	chr8:97924897:A:G	intron
seq.3325.2	seq.3325.2_8_97836962_98088430	chr8:97933117:G:A	cis	8	97925186	G	A	0.0882155	0.813342	0.347371	0.0434257	1.25228e-15	0.0412753	rs10091886	chr8:97925186:G:A	intron
seq.3325.2	seq.3325.2_8_97836962_98088430	chr8:97933117:G:A	cis	8	97925388	T	A	0.0882071	0.813254	0.347466	0.0434335	1.24451e-15	0.0412612	rs1968721	chr8:97925388:T:A	intron
seq.3325.2	seq.3325.2_8_97836962_98088430	chr8:97933117:G:A	cis	8	97925921	T	G	0.0870613	0.80886	0.344203	0.0440141	5.26987e-15	0.0117774	rs6468603	chr8:97925921:T:G	intron
seq.3325.2	seq.3325.2_8_97836962_98088430	chr8:97933117:G:A	cis	8	97926003	T	C	0.0883624	0.813326	0.347977	0.0434018	1.07845e-15	0.0441101	rs5012370	chr8:97926003:T:C	intron
seq.3325.2	seq.3325.2_8_97836962_98088430	chr8:97933117:G:A	cis	8	97926090	T	G	0.0889731	0.807843	0.34545	0.0434041	1.7354e-15	0.028796	rs1378123	chr8:97926090:T:G	intron
seq.3325.2	seq.3325.2_8_97836962_98088430	chr8:97933117:G:A	cis	8	97926160	C	T	0.0886304	0.813503	0.341863	0.0433428	3.08532e-15	0.0236023	rs1378124	chr8:97926160:C:T	intron
seq.3325.2	seq.3325.2_8_97836962_98088430	chr8:97933117:G:A	cis	8	97926185	C	T	0.0886235	0.813555	0.341846	0.0433422	3.09172e-15	0.0233785	rs1378125	chr8:97926185:C:T	intron
seq.3325.2	seq.3325.2_8_97836962_98088430	chr8:97933117:G:A	cis	8	97926263	G	A	0.0886235	0.813555	0.341846	0.0433422	3.09172e-15	0.0233785	rs1378126	chr8:97926263:G:A	intron
seq.3325.2	seq.3325.2_8_97836962_98088430	chr8:97933117:G:A	cis	8	97926624	T	C	0.0886987	0.815692	0.345285	0.0432517	1.42626e-15	0.0309742	rs12550816	chr8:97926624:T:C	intron
seq.3325.2	seq.3325.2_8_97836962_98088430	chr8:97933117:G:A	cis	8	97926659	G	A	0.0886987	0.815692	0.345285	0.0432517	1.42626e-15	0.0309742	rs12548243	chr8:97926659:G:A	intron
seq.3325.2	seq.3325.2_8_97836962_98088430	chr8:97933117:G:A	cis	8	97927196	T	C	0.088714	0.815656	0.345241	0.0432485	1.4312e-15	0.0307845	rs1840370	chr8:97927196:T:C	intron
seq.3325.2	seq.3325.2_8_97836962_98088430	chr8:97933117:G:A	cis	8	97927247	G	A	0.088714	0.815656	0.345241	0.0432485	1.4312e-15	0.0307845	rs1840371	chr8:97927247:G:A	intron
seq.3325.2	seq.3325.2_8_97836962_98088430	chr8:97933117:G:A	cis	8	97927328	T	TA	0.0943392	0.808627	0.338125	0.042487	1.74381e-15	0.0123603	rs34796884	chr8:97927328:T:TA	intron
seq.3325.2	seq.3325.2_8_97836962_98088430	chr8:97933117:G:A	cis	8	97927366	G	A	0.0886863	0.815921	0.345225	0.0432463	1.43087e-15	0.0307383	rs1840372	chr8:97927366:G:A	intron
seq.3325.2	seq.3325.2_8_97836962_98088430	chr8:97933117:G:A	cis	8	97927746	G	A	0.0731721	0.998696	0.341281	0.0425941	1.12486e-15	0.0370785	rs1454714	chr8:97927746:G:A	intron
seq.3325.2	seq.3325.2_8_97836962_98088430	chr8:97933117:G:A	cis	8	97928000	C	T	0.0892125	0.811304	0.346289	0.043249	1.17679e-15	0.0395059	rs4469426	chr8:97928000:C:T	intron
seq.3325.2	seq.3325.2_8_97836962_98088430	chr8:97933117:G:A	cis	8	97928010	A	G	0.0892125	0.811304	0.346289	0.043249	1.17679e-15	0.0395059	rs4512352	chr8:97928010:A:G	intron
seq.3325.2	seq.3325.2_8_97836962_98088430	chr8:97933117:G:A	cis	8	97928028	C	T	0.0892125	0.811304	0.346289	0.043249	1.17679e-15	0.0395059	rs4298468	chr8:97928028:C:T	intron
seq.3325.2	seq.3325.2_8_97836962_98088430	chr8:97933117:G:A	cis	8	97928248	G	A	0.0891047	0.812377	0.346396	0.0432401	1.13789e-15	0.0397954	rs11996155	chr8:97928248:G:A	intron
seq.3325.2	seq.3325.2_8_97836962_98088430	chr8:97933117:G:A	cis	8	97929253	T	C	0.0848562	0.793428	0.364497	0.044879	4.5941e-16	0.0690772	rs2444902	chr8:97929253:T:C	intron
seq.3325.2	seq.3325.2_8_97836962_98088430	chr8:97933117:G:A	cis	8	97933117	G	A	0.0854358	0.784487	0.367606	0.0450013	3.1153e-16	0.104733	rs897190	chr8:97933117:G:A	intron
seq.3325.2	seq.3325.2_8_97836962_98088430	chr8:97933117:G:A	cis	8	97940549	T	TAA	0.0856326	0.786373	0.368579	0.0448488	2.0649e-16	0.0265663	.	chr8:97940549:T:TAA	intron
seq.3325.2	seq.3325.2_8_97836962_98088430	chr8:97933117:G:A	cis	8	97941784	T	C	0.0846243	0.792529	0.36827	0.0449986	2.74536e-16	0.0233256	rs2513845	chr8:97941784:T:C	synonymous
seq.3329.14	seq.3329.14_19_45996321_46115565	chr19:46017687:T:A	cis	19	46017687	T	A	0.496776	0.961975	0.213656	0.0223028	9.72076e-22	0.272707	rs11083793	chr19:46017687:T:A	intron
seq.3329.14	seq.3329.14_19_45996321_46115565	chr19:46017687:T:A	cis	19	46017814	G	A	0.496881	0.96267	0.212812	0.0222798	1.27497e-21	0.222896	rs12461346	chr19:46017814:G:A	intron
seq.3329.14	seq.3329.14_19_45996321_46115565	chr19:46017687:T:A	cis	19	46024746	G	A	0.511671	0.976303	0.210759	0.0220799	1.35738e-21	0.0869932	rs12462367	chr19:46024746:G:A	intergenic
seq.3329.14	seq.3329.14_19_45996321_46115565	chr19:46017687:T:A	cis	19	46025683	C	T	0.506608	0.995919	0.20773	0.0218549	2.00124e-21	0.0559654	rs12980641	chr19:46025683:C:T	intergenic
seq.3329.14	seq.3329.14_19_45996321_46115565	chr19:46017687:T:A	cis	19	46026198	G	A	0.511822	0.976404	0.210596	0.0220763	1.43615e-21	0.0813098	rs12982353	chr19:46026198:G:A	intergenic
seq.3329.14	seq.3329.14_19_45996321_46115565	chr19:46017687:T:A	cis	19	46026410	C	T	0.510818	0.976226	0.213081	0.0220779	4.85177e-22	0.220508	rs35247686	chr19:46026410:C:T	regulatory_region
seq.3329.14	seq.3329.14_19_45996321_46115565	chr19:46017687:T:A	cis	19	46027131	T	C	0.507689	0.975857	0.207328	0.0221262	7.23602e-21	0.0210261	rs8102493	chr19:46027131:T:C	intergenic
seq.3331.8	seq.3331.8_5_98318130_98768864	chr5:98462118:T:C	cis	5	98436263	A	AT	0.614467	0.920709	-0.164786	0.0238119	4.50609e-12	0.00603204	.	chr5:98436263:A:AT	intergenic
seq.3331.8	seq.3331.8_5_98318130_98768864	chr5:98462118:T:C	cis	5	98439496	A	G	0.534693	0.958116	-0.163133	0.0230726	1.54454e-12	0.0191068	rs61048056	chr5:98439496:A:G	intergenic
seq.3331.8	seq.3331.8_5_98318130_98768864	chr5:98462118:T:C	cis	5	98439565	G	T	0.534219	0.959541	-0.161938	0.0230552	2.15725e-12	0.0140759	rs6861347	chr5:98439565:G:T	intergenic
seq.3331.8	seq.3331.8_5_98318130_98768864	chr5:98462118:T:C	cis	5	98439974	T	A	0.611559	0.949298	-0.161108	0.0233984	5.76103e-12	0.00490205	rs11949814	chr5:98439974:T:A	intergenic
seq.3331.8	seq.3331.8_5_98318130_98768864	chr5:98462118:T:C	cis	5	98441193	A	C	0.533971	0.957617	-0.162039	0.0230822	2.21769e-12	0.0169388	rs73143889	chr5:98441193:A:C	intergenic
seq.3331.8	seq.3331.8_5_98318130_98768864	chr5:98462118:T:C	cis	5	98441327	T	C	0.532428	0.960233	-0.163032	0.0230683	1.57906e-12	0.0182658	rs11951464	chr5:98441327:T:C	intergenic
seq.3331.8	seq.3331.8_5_98318130_98768864	chr5:98462118:T:C	cis	5	98441596	A	C	0.533938	0.959928	-0.162404	0.0230591	1.88235e-12	0.0157657	rs11950768	chr5:98441596:A:C	intergenic
seq.3331.8	seq.3331.8_5_98318130_98768864	chr5:98462118:T:C	cis	5	98443172	T	C	0.609043	0.958712	-0.162508	0.0232321	2.65277e-12	0.00665692	rs2085231	chr5:98443172:T:C	intergenic
seq.3331.8	seq.3331.8_5_98318130_98768864	chr5:98462118:T:C	cis	5	98443705	T	C	0.534683	0.959155	-0.163149	0.0230655	1.51321e-12	0.0189683	rs751882	chr5:98443705:T:C	intergenic
seq.3331.8	seq.3331.8_5_98318130_98768864	chr5:98462118:T:C	cis	5	98444632	C	G	0.533709	0.960258	-0.162759	0.0230526	1.66112e-12	0.0179492	rs6865661	chr5:98444632:C:G	intergenic
seq.3331.8	seq.3331.8_5_98318130_98768864	chr5:98462118:T:C	cis	5	98444918	A	C	0.533852	0.96084	-0.162669	0.0230464	1.68539e-12	0.0175233	rs10063500	chr5:98444918:A:C	intergenic
seq.3331.8	seq.3331.8_5_98318130_98768864	chr5:98462118:T:C	cis	5	98446049	C	T	0.534614	0.959374	-0.162906	0.0230659	1.6338e-12	0.0180783	rs2368553	chr5:98446049:C:T	intergenic
seq.3331.8	seq.3331.8_5_98318130_98768864	chr5:98462118:T:C	cis	5	98447342	T	C	0.533131	0.959569	-0.163589	0.0230771	1.3527e-12	0.0206162	rs1037597	chr5:98447342:T:C	intergenic
seq.3331.8	seq.3331.8_5_98318130_98768864	chr5:98462118:T:C	cis	5	98447421	A	C	0.607458	0.959438	-0.16266	0.0232329	2.53688e-12	0.00683752	rs1037598	chr5:98447421:A:C	intergenic
seq.3331.8	seq.3331.8_5_98318130_98768864	chr5:98462118:T:C	cis	5	98447787	T	G	0.60739	0.959536	-0.162613	0.0232317	2.56626e-12	0.00677015	rs1037599	chr5:98447787:T:G	intergenic
seq.3331.8	seq.3331.8_5_98318130_98768864	chr5:98462118:T:C	cis	5	98448254	G	C	0.533831	0.961007	-0.162498	0.0230456	1.7746e-12	0.0168865	rs9686816	chr5:98448254:G:C	intergenic
seq.3331.8	seq.3331.8_5_98318130_98768864	chr5:98462118:T:C	cis	5	98448822	A	C	0.521813	0.997445	-0.161317	0.022606	9.60727e-13	0.0271511	rs10043034	chr5:98448822:A:C	intergenic
seq.3331.8	seq.3331.8_5_98318130_98768864	chr5:98462118:T:C	cis	5	98449007	A	G	0.607447	0.959422	-0.162449	0.0232326	2.70396e-12	0.00648702	rs11241450	chr5:98449007:A:G	intergenic
seq.3331.8	seq.3331.8_5_98318130_98768864	chr5:98462118:T:C	cis	5	98449721	T	A	0.532405	0.960953	-0.163103	0.02306	1.51635e-12	0.0190285	rs1072722	chr5:98449721:T:A	intergenic
seq.3331.8	seq.3331.8_5_98318130_98768864	chr5:98462118:T:C	cis	5	98450608	C	T	0.534641	0.959271	-0.162951	0.0230682	1.6192e-12	0.0181214	rs10035465	chr5:98450608:C:T	intergenic
seq.3331.8	seq.3331.8_5_98318130_98768864	chr5:98462118:T:C	cis	5	98450655	C	T	0.609049	0.958936	-0.162057	0.0232313	3.04159e-12	0.00612099	rs12152757	chr5:98450655:C:T	intergenic
seq.3331.8	seq.3331.8_5_98318130_98768864	chr5:98462118:T:C	cis	5	98451406	A	G	0.533213	0.95734	-0.163769	0.0231098	1.37467e-12	0.0203487	rs1840494	chr5:98451406:A:G	intergenic
seq.3331.8	seq.3331.8_5_98318130_98768864	chr5:98462118:T:C	cis	5	98451461	A	G	0.533312	0.957387	-0.163728	0.0231085	1.38835e-12	0.0197695	rs1840495	chr5:98451461:A:G	intergenic
seq.3331.8	seq.3331.8_5_98318130_98768864	chr5:98462118:T:C	cis	5	98453609	C	T	0.532141	0.957966	-0.16375	0.0231035	1.36395e-12	0.0202298	rs723206	chr5:98453609:C:T	regulatory_region
seq.3331.8	seq.3331.8_5_98318130_98768864	chr5:98462118:T:C	cis	5	98453977	C	T	0.536073	0.958102	-0.164717	0.0230783	9.517e-13	0.0336242	rs723207	chr5:98453977:C:T	intergenic
seq.3331.8	seq.3331.8_5_98318130_98768864	chr5:98462118:T:C	cis	5	98454767	T	C	0.532461	0.959111	-0.16326	0.0230871	1.53285e-12	0.0186383	rs7717448	chr5:98454767:T:C	regulatory_region
seq.3331.8	seq.3331.8_5_98318130_98768864	chr5:98462118:T:C	cis	5	98454988	T	C	0.533311	0.957453	-0.163724	0.0231077	1.38771e-12	0.0197481	rs7717913	chr5:98454988:T:C	tf_binding_site
seq.3331.8	seq.3331.8_5_98318130_98768864	chr5:98462118:T:C	cis	5	98455211	A	AT	0.533902	0.955146	-0.163482	0.0231583	1.67302e-12	0.0152278	.	chr5:98455211:A:AT	tf_binding_site
seq.3331.8	seq.3331.8_5_98318130_98768864	chr5:98462118:T:C	cis	5	98456016	C	T	0.536428	0.954075	-0.165456	0.0231331	8.52904e-13	0.0353275	rs6870628	chr5:98456016:C:T	regulatory_region
seq.3331.8	seq.3331.8_5_98318130_98768864	chr5:98462118:T:C	cis	5	98457254	C	T	0.608482	0.953301	-0.170546	0.0232562	2.2444e-13	0.0273323	rs11241481	chr5:98457254:C:T	intergenic
seq.3331.8	seq.3331.8_5_98318130_98768864	chr5:98462118:T:C	cis	5	98458580	G	A	0.529711	0.950938	-0.168766	0.0231789	3.31284e-13	0.0270766	rs17165974	chr5:98458580:G:A	intergenic
seq.3331.8	seq.3331.8_5_98318130_98768864	chr5:98462118:T:C	cis	5	98458600	C	A	0.529901	0.951016	-0.16897	0.0231795	3.10814e-13	0.0291143	rs11241494	chr5:98458600:C:A	intergenic
seq.3331.8	seq.3331.8_5_98318130_98768864	chr5:98462118:T:C	cis	5	98459516	T	C	0.529699	0.95095	-0.168783	0.0231786	3.29306e-13	0.0271354	rs4434407	chr5:98459516:T:C	intergenic
seq.3331.8	seq.3331.8_5_98318130_98768864	chr5:98462118:T:C	cis	5	98459630	A	G	0.5297	0.95098	-0.168798	0.0231785	3.27642e-13	0.027238	rs10900730	chr5:98459630:A:G	intergenic
seq.3331.8	seq.3331.8_5_98318130_98768864	chr5:98462118:T:C	cis	5	98459678	T	C	0.529697	0.950969	-0.168823	0.0231786	3.25087e-13	0.027401	rs12655510	chr5:98459678:T:C	intergenic
seq.3331.8	seq.3331.8_5_98318130_98768864	chr5:98462118:T:C	cis	5	98461947	A	C	0.529446	0.951125	-0.169119	0.0231722	2.9134e-13	0.0292759	rs10463714	chr5:98461947:A:C	intergenic
seq.3331.8	seq.3331.8_5_98318130_98768864	chr5:98462118:T:C	cis	5	98462118	T	C	0.531523	0.950526	-0.170567	0.0232329	2.11057e-13	0.0592931	rs10463716	chr5:98462118:T:C	intergenic
seq.3331.8	seq.3331.8_5_98318130_98768864	chr5:98462118:T:C	cis	5	98462259	A	C	0.529956	0.950606	-0.169295	0.0231851	2.83727e-13	0.0298811	rs10463717	chr5:98462259:A:C	intergenic
seq.3331.8	seq.3331.8_5_98318130_98768864	chr5:98462118:T:C	cis	5	98462341	C	A	0.530156	0.950791	-0.169504	0.0231846	2.65033e-13	0.0323246	rs10463718	chr5:98462341:C:A	intergenic
seq.3331.8	seq.3331.8_5_98318130_98768864	chr5:98462118:T:C	cis	5	98463899	C	G	0.530341	0.950538	-0.168666	0.0231858	3.47616e-13	0.0244619	rs12519449	chr5:98463899:C:G	intergenic
seq.3331.8	seq.3331.8_5_98318130_98768864	chr5:98462118:T:C	cis	5	98465772	G	A	0.530256	0.950595	-0.169543	0.0231921	2.6644e-13	0.0336882	rs11954735	chr5:98465772:G:A	intergenic
seq.3331.8	seq.3331.8_5_98318130_98768864	chr5:98462118:T:C	cis	5	98465795	C	A	0.530134	0.95063	-0.169351	0.023185	2.78676e-13	0.0303869	rs11957390	chr5:98465795:C:A	intergenic
seq.3331.8	seq.3331.8_5_98318130_98768864	chr5:98462118:T:C	cis	5	98465995	T	C	0.530158	0.950745	-0.169465	0.0231854	2.68844e-13	0.0317824	rs11241524	chr5:98465995:T:C	intergenic
seq.3331.8	seq.3331.8_5_98318130_98768864	chr5:98462118:T:C	cis	5	98473551	C	A	0.529665	0.950307	-0.169747	0.0231858	2.4581e-13	0.0327628	rs6595251	chr5:98473551:C:A	intergenic
seq.3336.50	seq.3336.50_1_169108256_169613821	chr1:169527956:C:A	trans	1	169527956	C	A	0.980291	0.993033	0.907173	0.0781081	3.48498e-31	1	rs182566496	chr1:169527956:C:A	missense
seq.3336.50	seq.3336.50_1_169108256_169613821	chr1:169543675:C:T	trans	1	169500383	T	A	0.784201	0.913916	-0.224404	0.0274972	3.32277e-16	0.0296985	rs10800450	chr1:169500383:T:A	intergenic
seq.3336.50	seq.3336.50_1_169108256_169613821	chr1:169543675:C:T	trans	1	169501079	T	A	0.784294	0.913513	-0.224546	0.0275062	3.25537e-16	0.0303847	rs4656684	chr1:169501079:T:A	intergenic
seq.3336.50	seq.3336.50_1_169108256_169613821	chr1:169543675:C:T	trans	1	169502003	C	CA	0.784234	0.913822	-0.224294	0.0275033	3.48658e-16	0.0288588	.	chr1:169502003:C:CA	intergenic
seq.3336.50	seq.3336.50_1_169108256_169613821	chr1:169543675:C:T	trans	1	169502679	C	T	0.784146	0.91374	-0.224466	0.027497	3.25987e-16	0.030529	rs2009814	chr1:169502679:C:T	intergenic
seq.3336.50	seq.3336.50_1_169108256_169613821	chr1:169543675:C:T	trans	1	169503233	G	A	0.784712	0.937699	-0.223411	0.0271931	2.10911e-16	0.0269172	rs11579441	chr1:169503233:G:A	intergenic
seq.3336.50	seq.3336.50_1_169108256_169613821	chr1:169543675:C:T	trans	1	169504265	T	C	0.784704	0.937771	-0.22341	0.0271919	2.10378e-16	0.0269474	rs10919178	chr1:169504265:T:C	intergenic
seq.3336.50	seq.3336.50_1_169108256_169613821	chr1:169543675:C:T	trans	1	169509416	C	T	0.784622	0.938128	-0.22331	0.0271888	2.1513e-16	0.0266322	rs974793	chr1:169509416:C:T	regulatory_region
seq.3336.50	seq.3336.50_1_169108256_169613821	chr1:169543675:C:T	trans	1	169510807	T	C	0.784481	0.939305	-0.223276	0.0271571	2.00724e-16	0.0274588	rs970741	chr1:169510807:T:C	regulatory_region
seq.3336.50	seq.3336.50_1_169108256_169613821	chr1:169543675:C:T	trans	1	169512712	G	A	0.784484	0.939296	-0.223306	0.0271575	1.99113e-16	0.0276446	rs2187952	chr1:169512712:G:A	3_prime_utr
seq.3336.50	seq.3336.50_1_169108256_169613821	chr1:169543675:C:T	trans	1	169514606	C	T	0.784616	0.938881	-0.223009	0.0271763	2.28665e-16	0.0249762	rs4656685	chr1:169514606:C:T	intron
seq.3336.50	seq.3336.50_1_169108256_169613821	chr1:169543675:C:T	trans	1	169517263	G	C	0.784273	0.948819	-0.222061	0.0270222	2.07396e-16	0.0226074	rs9332667	chr1:169517263:G:C	intron
seq.3336.50	seq.3336.50_1_169108256_169613821	chr1:169543675:C:T	trans	1	169520120	T	C	0.784455	0.956989	-0.219158	0.0269305	4.02161e-16	0.0137491	rs2227244	chr1:169520120:T:C	intron
seq.3336.50	seq.3336.50_1_169108256_169613821	chr1:169543675:C:T	trans	1	169520274	A	G	0.784432	0.957126	-0.219064	0.0269281	4.11434e-16	0.0135007	rs2213866	chr1:169520274:A:G	intron
seq.3336.50	seq.3336.50_1_169108256_169613821	chr1:169543675:C:T	trans	1	169520347	T	C	0.784435	0.957112	-0.219073	0.0269285	4.10677e-16	0.0135199	rs2213867	chr1:169520347:T:C	intron
seq.3336.50	seq.3336.50_1_169108256_169613821	chr1:169543675:C:T	trans	1	169521354	A	G	0.784147	0.955626	-0.218627	0.026931	4.73696e-16	0.0124468	rs9332655	chr1:169521354:A:G	intron
seq.3336.50	seq.3336.50_1_169108256_169613821	chr1:169543675:C:T	trans	1	169521911	G	A	0.784664	0.957353	-0.218631	0.0269331	4.75664e-16	0.0117867	rs9332651	chr1:169521911:G:A	intron
seq.3336.50	seq.3336.50_1_169108256_169613821	chr1:169543675:C:T	trans	1	169523438	C	T	0.784281	0.955609	-0.218744	0.0269321	4.58353e-16	0.0123923	rs9332643	chr1:169523438:C:T	intron
seq.3336.50	seq.3336.50_1_169108256_169613821	chr1:169543675:C:T	trans	1	169528943	C	T	0.780181	0.979084	-0.213384	0.026477	7.67892e-16	0.0100761	rs2420373	chr1:169528943:C:T	intron
seq.3336.50	seq.3336.50_1_169108256_169613821	chr1:169543675:C:T	trans	1	169530143	A	C	0.780275	0.980057	-0.213082	0.0264653	8.18842e-16	0.00964568	rs2187953	chr1:169530143:A:C	intron
seq.3336.50	seq.3336.50_1_169108256_169613821	chr1:169543675:C:T	trans	1	169531110	G	A	0.780142	0.978369	-0.213959	0.0264847	6.55239e-16	0.011124	rs9332619	chr1:169531110:G:A	intron
seq.3336.50	seq.3336.50_1_169108256_169613821	chr1:169543675:C:T	trans	1	169533295	A	C	0.780272	0.978721	-0.213868	0.0264878	6.79204e-16	0.0106637	rs6670393	chr1:169533295:A:C	intron
seq.3336.50	seq.3336.50_1_169108256_169613821	chr1:169543675:C:T	trans	1	169534378	A	C	0.780353	0.978491	-0.213938	0.0264938	6.74683e-16	0.0107661	rs1121789	chr1:169534378:A:C	intron
seq.3336.50	seq.3336.50_1_169108256_169613821	chr1:169543675:C:T	trans	1	169535591	C	T	0.781201	0.978024	-0.213891	0.0265348	7.58228e-16	0.00926991	rs4656187	chr1:169535591:C:T	intron
seq.3336.50	seq.3336.50_1_169108256_169613821	chr1:169543675:C:T	trans	1	169537838	T	A	0.781027	0.983056	-0.21657	0.026468	2.7842e-16	0.031872	rs10800453	chr1:169537838:T:A	intron
seq.3336.50	seq.3336.50_1_169108256_169613821	chr1:169543675:C:T	trans	1	169539501	A	T	0.781145	0.983736	-0.216498	0.0264645	2.82163e-16	0.0314544	rs3766109	chr1:169539501:A:T	intron
seq.3336.50	seq.3336.50_1_169108256_169613821	chr1:169543675:C:T	trans	1	169541142	G	A	0.781139	0.983773	-0.216564	0.0264642	2.76249e-16	0.0320295	rs9287090	chr1:169541142:G:A	synonymous
seq.3336.50	seq.3336.50_1_169108256_169613821	chr1:169543675:C:T	trans	1	169542317	T	C	0.77831	1	-0.214084	0.0261292	2.54156e-16	0.0333673	rs6032	chr1:169542317:T:C	missense
seq.3336.50	seq.3336.50_1_169108256_169613821	chr1:169543675:C:T	trans	1	169542496	T	C	0.78118	0.983599	-0.21659	0.0264687	2.77141e-16	0.0322155	rs4525	chr1:169542496:T:C	missense
seq.3336.50	seq.3336.50_1_169108256_169613821	chr1:169543675:C:T	trans	1	169542517	T	C	0.778309	0.999991	-0.214088	0.0261293	2.53922e-16	0.0334067	rs4524	chr1:169542517:T:C	missense
seq.3336.50	seq.3336.50_1_169108256_169613821	chr1:169543675:C:T	trans	1	169542789	T	C	0.781598	0.981865	-0.217336	0.0265255	2.53805e-16	0.0352448	rs6021	chr1:169542789:T:C	synonymous
seq.3336.50	seq.3336.50_1_169108256_169613821	chr1:169543675:C:T	trans	1	169542855	A	G	0.781649	0.981887	-0.217402	0.0265251	2.4837e-16	0.0372838	rs6017	chr1:169542855:A:G	synonymous
seq.3336.50	seq.3336.50_1_169108256_169613821	chr1:169543675:C:T	trans	1	169542882	G	A	0.781649	0.981887	-0.217402	0.0265251	2.4837e-16	0.0372838	rs6016	chr1:169542882:G:A	synonymous
seq.3336.50	seq.3336.50_1_169108256_169613821	chr1:169543675:C:T	trans	1	169543259	C	A	0.781309	0.980871	-0.217575	0.0265338	2.40547e-16	0.0397948	rs2239851	chr1:169543259:C:A	intron
seq.3336.50	seq.3336.50_1_169108256_169613821	chr1:169543675:C:T	trans	1	169543324	T	C	0.781929	0.980439	-0.217193	0.0265682	2.96074e-16	0.0350012	rs6675244	chr1:169543324:T:C	intron
seq.3336.50	seq.3336.50_1_169108256_169613821	chr1:169543675:C:T	trans	1	169543356	G	A	0.781867	0.979951	-0.21751	0.0265731	2.71519e-16	0.0387761	rs6662593	chr1:169543356:G:A	intron
seq.3336.50	seq.3336.50_1_169108256_169613821	chr1:169543675:C:T	trans	1	169543413	G	A	0.781848	0.980061	-0.2175	0.0265709	2.70832e-16	0.0387731	rs6662696	chr1:169543413:G:A	intron
seq.3336.50	seq.3336.50_1_169108256_169613821	chr1:169543675:C:T	trans	1	169543675	C	T	0.781383	0.970358	-0.220143	0.0266887	1.60361e-16	0.0590646	rs9332600	chr1:169543675:C:T	intron
seq.3336.50	seq.3336.50_9_114239989_114628161	chr9:114331659:G:C	trans	9	114331659	G	C	0.946918	0.997557	0.484554	0.048982	4.48745e-23	1	rs12685968	chr9:114331659:G:C	missense
seq.3339.33	seq.3339.33_6_169150173_169235779	chr6:169222563:G:A	cis	6	169222563	G	A	0.913403	0.897166	0.336152	0.0421305	1.47741e-15	0.998939	rs12664015	chr6:169222563:G:A	intron
seq.3343.1	seq.3343.1_3_47021193_52889516	chr3:51988910:G:A	cis	3	51916438	C	T	0.993745	0.883111	1.35648	0.150569	2.07874e-19	0.0460113	rs181026544	chr3:51916438:C:T	intergenic
seq.3343.1	seq.3343.1_3_47021193_52889516	chr3:51988910:G:A	cis	3	51988910	G	A	0.994113	0.92013	1.41504	0.152027	1.30437e-20	0.928855	rs143678651	chr3:51988910:G:A	splice_acceptor
seq.3352.80	seq.3352.80_1_8699197_9017961	chr1:8939784:G:T	cis	1	8939784	G	T	0.59582	0.917268	0.219571	0.0235104	9.69617e-21	0.997197	rs2781087	chr1:8939784:G:T	regulatory_region
seq.3352.80	seq.3352.80_1_8699197_9017961	chr1:8942596:CG:C	cis	1	8942596	CG	C	0.805635	0.775313	0.226706	0.031382	5.04429e-13	0.997831	rs35444012	chr1:8942596:CG:C	regulatory_region
seq.3352.80	seq.3352.80_1_8699197_9017961	chr1:8949488:C:A	cis	1	8949392	G	C	0.829853	0.967251	0.674829	0.0299785	3.28095e-112	0.243714	rs2274329	chr1:8949392:G:C	missense
seq.3352.80	seq.3352.80_1_8699197_9017961	chr1:8949488:C:A	cis	1	8949411	G	C	0.82906	0.964074	0.676519	0.0299736	8.45279e-113	0.367385	rs2274330	chr1:8949411:G:C	synonymous
seq.3352.80	seq.3352.80_1_8699197_9017961	chr1:8949488:C:A	cis	1	8949488	C	A	0.829293	0.964824	0.676688	0.0299889	9.63829e-113	0.423722	rs2274331	chr1:8949488:C:A	intron
seq.3352.80	seq.3352.80_1_8699197_9017961	chr1:8957145:A:G	cis	1	8957145	A	G	0.422674	0.992332	-0.554501	0.0223965	2.51768e-135	0.999994	rs2274333	chr1:8957145:A:G	missense
seq.3352.80	seq.3352.80_1_8699197_9017961	chr1:8974539:A:G	cis	1	8974539	A	G	0.254911	0.818724	-0.644141	0.0278495	2.34423e-118	1	rs3765963	chr1:8974539:A:G	intron
seq.3364.76	seq.3364.76_9_96160059_97968053	chr9:97104652:T:G	cis	9	97097247	T	C	0.895573	0.93974	0.458204	0.0371558	6.09397e-35	0.0564756	rs140578274	chr9:97097247:T:C	intron
seq.3364.76	seq.3364.76_9_96160059_97968053	chr9:97104652:T:G	cis	9	97099616	AATAG	A	0.897238	0.943828	0.463519	0.0372565	1.55955e-35	0.0799256	rs147551299	chr9:97099616:AATAG:A	intron
seq.3364.76	seq.3364.76_9_96160059_97968053	chr9:97104652:T:G	cis	9	97101868	A	C	0.895573	0.93974	0.458204	0.0371558	6.09397e-35	0.0564756	rs149382241	chr9:97101868:A:C	intron
seq.3364.76	seq.3364.76_9_96160059_97968053	chr9:97104652:T:G	cis	9	97104652	T	G	0.897704	0.940369	0.466419	0.0374123	1.13006e-35	0.107244	rs191834862	chr9:97104652:T:G	intron
seq.3364.76	seq.3364.76_9_96160059_97968053	chr9:97104652:T:G	cis	9	97105893	G	A	0.897263	0.943577	0.463785	0.0372669	1.4897e-35	0.0843673	rs139733929	chr9:97105893:G:A	intron
seq.3364.76	seq.3364.76_9_96160059_97968053	chr9:97104652:T:G	cis	9	97107023	A	G	0.897263	0.943577	0.463785	0.0372669	1.4897e-35	0.0843673	rs117933511	chr9:97107023:A:G	intron
seq.3364.76	seq.3364.76_9_96160059_97968053	chr9:97104652:T:G	cis	9	97108630	T	G	0.897289	0.943406	0.463574	0.0372718	1.63192e-35	0.0758977	rs117643152	chr9:97108630:T:G	intron
seq.3364.76	seq.3364.76_9_96160059_97968053	chr9:97104652:T:G	cis	9	97109425	C	G	0.897238	0.943828	0.463519	0.0372565	1.55955e-35	0.0799256	rs117971675	chr9:97109425:C:G	intron
seq.3364.76	seq.3364.76_9_96160059_97968053	chr9:97104652:T:G	cis	9	97117771	G	A	0.897163	0.95302	0.457668	0.0370733	5.18442e-35	0.0310285	rs117266674	chr9:97117771:G:A	intron
seq.3364.76	seq.3364.76_9_96160059_97968053	chr9:97104652:T:G	cis	9	97118709	A	G	0.897207	0.952623	0.458276	0.0370898	4.52898e-35	0.0335019	rs142589231	chr9:97118709:A:G	intron
seq.3364.76	seq.3364.76_9_96160059_97968053	chr9:97104652:T:G	cis	9	97123537	G	A	0.896903	0.953207	0.457866	0.03704	4.22766e-35	0.0377101	rs117170464	chr9:97123537:G:A	intron
seq.3364.76	seq.3364.76_9_96160059_97968053	chr9:97104652:T:G	cis	9	97127109	C	T	0.896934	0.952898	0.457918	0.0370501	4.33311e-35	0.037534	rs116956224	chr9:97127109:C:T	intron
seq.3364.76	seq.3364.76_9_96160059_97968053	chr9:97104652:T:G	cis	9	97129037	G	A	0.896903	0.953207	0.457866	0.03704	4.22766e-35	0.0377101	rs117004496	chr9:97129037:G:A	intron
seq.3364.76	seq.3364.76_9_96160059_97968053	chr9:97104652:T:G	cis	9	97130656	C	T	0.897118	0.950907	0.45877	0.0371221	4.38632e-35	0.0366521	rs117510840	chr9:97130656:C:T	intron
seq.3364.76	seq.3364.76_9_96160059_97968053	chr9:97104652:T:G	cis	9	97131767	G	C	0.892482	0.970351	0.448189	0.0360984	2.14635e-35	0.043739	rs142213793	chr9:97131767:G:C	intron
seq.3364.76	seq.3364.76_9_96160059_97968053	chr9:97104652:T:G	cis	9	97132698	C	T	0.892492	0.970496	0.448104	0.0360967	2.19483e-35	0.0426061	rs118179831	chr9:97132698:C:T	intron
seq.3364.76	seq.3364.76_9_96160059_97968053	chr9:97104652:T:G	cis	9	97137587	G	A	0.880795	0.978537	0.441395	0.0342607	5.58085e-38	0.0247207	rs118125845	chr9:97137587:G:A	intron
seq.3364.76	seq.3364.76_9_96160059_97968053	chr9:97104652:T:G	cis	9	97140860	C	T	0.880816	0.980081	0.440232	0.0342359	7.67715e-38	0.0201837	rs78322338	chr9:97140860:C:T	intron
seq.3364.76	seq.3364.76_9_96160059_97968053	chr9:97104652:T:G	cis	9	97145986	T	C	0.154269	0.845054	-0.39782	0.0328517	9.3994e-34	0.0270226	rs7041241	chr9:97145986:T:C	intron
seq.3364.76	seq.3364.76_9_96160059_97968053	chr9:97133320:C:CT	cis	9	97124596	A	T	0.344571	0.882706	0.316193	0.0245489	5.82237e-38	0.039038	rs2888949	chr9:97124596:A:T	intron
seq.3364.76	seq.3364.76_9_96160059_97968053	chr9:97133320:C:CT	cis	9	97128613	T	C	0.344153	0.882492	0.31634	0.0245646	5.99653e-38	0.0409552	rs4399037	chr9:97128613:T:C	intron
seq.3364.76	seq.3364.76_9_96160059_97968053	chr9:97133320:C:CT	cis	9	97131278	A	G	0.343679	0.882444	0.314865	0.0245511	1.1896e-37	0.0256708	rs7019107	chr9:97131278:A:G	intron
seq.3364.76	seq.3364.76_9_96160059_97968053	chr9:97133320:C:CT	cis	9	97133320	C	CT	0.353773	0.885349	0.327489	0.0244213	5.28689e-41	0.853931	rs35440493	chr9:97133320:C:CT	intron
seq.3364.76	seq.3364.76_9_96160059_97968053	chr9:97238795:G:C	cis	9	97229855	A	G	0.364378	0.939558	-0.0689371	0.0237023	0.00363212	0.0902442	rs10759526	chr9:97229855:A:G	intron
seq.3364.76	seq.3364.76_9_96160059_97968053	chr9:97238795:G:C	cis	9	97232361	G	C	0.364123	0.940519	-0.0688217	0.0236964	0.00368061	0.0931882	rs6478025	chr9:97232361:G:C	intron
seq.3364.76	seq.3364.76_9_96160059_97968053	chr9:97238795:G:C	cis	9	97232988	C	G	0.364128	0.940541	-0.0688339	0.0236962	0.00367426	0.0934793	rs10981278	chr9:97232988:C:G	intron
seq.3364.76	seq.3364.76_9_96160059_97968053	chr9:97238795:G:C	cis	9	97233255	A	G	0.364135	0.940573	-0.0688292	0.0236958	0.00367612	0.0932592	rs10125824	chr9:97233255:A:G	intron
seq.3364.76	seq.3364.76_9_96160059_97968053	chr9:97238795:G:C	cis	9	97234107	A	C	0.364067	0.93479	-0.0618555	0.0236824	0.00900472	0.0486241	rs10817272	chr9:97234107:A:C	intron
seq.3364.76	seq.3364.76_9_96160059_97968053	chr9:97238795:G:C	cis	9	97234352	T	G	0.364137	0.940441	-0.0688349	0.0236966	0.00367435	0.0939396	rs10759527	chr9:97234352:T:G	intron
seq.3364.76	seq.3364.76_9_96160059_97968053	chr9:97238795:G:C	cis	9	97234767	A	G	0.364115	0.940526	-0.0688564	0.023696	0.00366286	0.09407	rs10817273	chr9:97234767:A:G	intron
seq.3364.76	seq.3364.76_9_96160059_97968053	chr9:97238795:G:C	cis	9	97236364	C	G	0.695994	0.957777	0.059969	0.0244925	0.0143466	0.00307259	rs10981297	chr9:97236364:C:G	intron
seq.3364.76	seq.3364.76_9_96160059_97968053	chr9:97238795:G:C	cis	9	97238795	G	C	0.363201	0.94677	-0.0706793	0.0236262	0.00277549	0.144224	rs10817286	chr9:97238795:G:C	intron
seq.3364.76	seq.3364.76_9_96160059_97968053	chr9:97238795:G:C	cis	9	97241897	C	G	0.365091	0.932564	-0.0634563	0.0237246	0.00747946	0.0415782	rs10981323	chr9:97241897:C:G	intron
seq.3364.76	seq.3364.76_9_96160059_97968053	chr9:97238795:G:C	cis	9	97289630	C	CTTTA	0.602033	0.968495	0.17693	0.0228698	1.02259e-14	0.00329989	.	chr9:97289630:C:CTTTA	intron
seq.3364.76	seq.3364.76_9_96160059_97968053	chr9:97238795:G:C	cis	9	97351677	C	CAA	0.603055	0.973694	0.17425	0.0228128	2.20242e-14	0.00339346	.	chr9:97351677:C:CAA	intron
seq.3364.76	seq.3364.76_9_96160059_97968053	chr9:97238795:G:C	cis	9	97371166	G	T	0.605201	0.966219	0.177462	0.0228945	9.09704e-15	0.00356011	rs7848026	chr9:97371166:G:T	intron
seq.3364.76	seq.3364.76_9_96160059_97968053	chr9:97238795:G:C	cis	9	97395116	A	G	0.661294	0.941156	0.0657402	0.0239156	0.00598067	0.0115174	rs4743087	chr9:97395116:A:G	intron
seq.3364.76	seq.3364.76_9_96160059_97968053	chr9:97238795:G:C	cis	9	97395361	C	T	0.6614	0.941168	0.0661669	0.0239164	0.00566461	0.0129124	rs10981919	chr9:97395361:C:T	intron
seq.3364.76	seq.3364.76_9_96160059_97968053	chr9:97238795:G:C	cis	9	97395667	A	G	0.66139	0.941201	0.0662094	0.0239156	0.00563223	0.0129893	rs1037951	chr9:97395667:A:G	intron
seq.3364.76	seq.3364.76_9_96160059_97968053	chr9:97238795:G:C	cis	9	97395770	T	C	0.661418	0.941146	0.066311	0.0239171	0.00556224	0.0131308	rs1020884	chr9:97395770:T:C	intron
seq.3364.76	seq.3364.76_9_96160059_97968053	chr9:97238795:G:C	cis	9	97395871	T	C	0.661389	0.941209	0.0662272	0.0239155	0.00561927	0.0130331	rs1020885	chr9:97395871:T:C	intron
seq.3364.76	seq.3364.76_9_96160059_97968053	chr9:97238795:G:C	cis	9	97396533	A	G	0.660855	0.941288	0.069579	0.0238991	0.00359857	0.0204035	rs4743088	chr9:97396533:A:G	intergenic
seq.3364.76	seq.3364.76_9_96160059_97968053	chr9:97238795:G:C	cis	9	97396594	T	G	0.660856	0.941273	0.0695815	0.0238994	0.00359774	0.0204022	rs4742689	chr9:97396594:T:G	intergenic
seq.3364.76	seq.3364.76_9_96160059_97968053	chr9:97238795:G:C	cis	9	97396732	A	G	0.660851	0.941264	0.069577	0.0238994	0.0035999	0.0204127	rs4742690	chr9:97396732:A:G	intergenic
seq.3364.76	seq.3364.76_9_96160059_97968053	chr9:97238795:G:C	cis	9	97396910	C	T	0.662245	0.940785	0.0691942	0.0239261	0.00382798	0.0170523	rs10759657	chr9:97396910:C:T	intergenic
seq.3364.76	seq.3364.76_9_96160059_97968053	chr9:97238795:G:C	cis	9	97397483	T	A	0.662179	0.940316	0.0692629	0.0239349	0.0038061	0.0175103	rs10981931	chr9:97397483:T:A	regulatory_region
seq.3364.76	seq.3364.76_9_96160059_97968053	chr9:97238795:G:C	cis	9	97397885	A	G	0.659933	0.935917	0.0718377	0.0239401	0.00269333	0.0346911	rs1542506	chr9:97397885:A:G	intergenic
seq.3365.7	seq.3365.7_10_52641070_52689968	chr10:52664140:C:T	trans	10	52655927	C	T	0.806051	0.915333	-0.214258	0.029015	1.53144e-13	0.0144888	rs12251299	chr10:52655927:C:T	intron
seq.3365.7	seq.3365.7_10_52641070_52689968	chr10:52664140:C:T	trans	10	52657651	T	C	0.219527	0.843731	0.213134	0.0288395	1.46487e-13	0.01747	rs6480933	chr10:52657651:T:C	intron
seq.3365.7	seq.3365.7_10_52641070_52689968	chr10:52664140:C:T	trans	10	52658587	T	A	0.804316	0.919516	-0.212502	0.0288525	1.7697e-13	0.0152235	rs7900044	chr10:52658587:T:A	intron
seq.3365.7	seq.3365.7_10_52641070_52689968	chr10:52664140:C:T	trans	10	52659380	A	G	0.804714	0.920576	-0.212534	0.0288549	1.76319e-13	0.0156345	rs7908619	chr10:52659380:A:G	intron
seq.3365.7	seq.3365.7_10_52641070_52689968	chr10:52664140:C:T	trans	10	52659555	G	C	0.804041	0.918713	-0.213332	0.0288416	1.39669e-13	0.0215656	rs7923017	chr10:52659555:G:C	intron
seq.3365.7	seq.3365.7_10_52641070_52689968	chr10:52664140:C:T	trans	10	52659623	C	G	0.804651	0.920371	-0.212678	0.0288566	1.70412e-13	0.0166451	rs7924102	chr10:52659623:C:G	intron
seq.3365.7	seq.3365.7_10_52641070_52689968	chr10:52664140:C:T	trans	10	52660179	C	T	0.804791	0.92053	-0.213442	0.0288592	1.40378e-13	0.0206086	rs12250150	chr10:52660179:C:T	intron
seq.3365.7	seq.3365.7_10_52641070_52689968	chr10:52664140:C:T	trans	10	52660326	G	C	0.804852	0.920654	-0.213416	0.0288602	1.41579e-13	0.0202637	rs11002958	chr10:52660326:G:C	intron
seq.3365.7	seq.3365.7_10_52641070_52689968	chr10:52664140:C:T	trans	10	52660463	G	A	0.804772	0.920871	-0.215413	0.0288656	8.48008e-14	0.0374885	rs7070913	chr10:52660463:G:A	intron
seq.3365.7	seq.3365.7_10_52641070_52689968	chr10:52664140:C:T	trans	10	52661512	T	C	0.805228	0.922296	-0.212615	0.0288714	1.78238e-13	0.0144295	rs7920998	chr10:52661512:T:C	intron
seq.3365.7	seq.3365.7_10_52641070_52689968	chr10:52664140:C:T	trans	10	52662116	G	A	0.8051	0.920812	-0.21237	0.0288614	1.86294e-13	0.0151607	rs12268596	chr10:52662116:G:A	intron
seq.3365.7	seq.3365.7_10_52641070_52689968	chr10:52664140:C:T	trans	10	52663112	C	A	0.809108	0.969585	-0.209393	0.0283002	1.37214e-13	0.0152474	rs12256387	chr10:52663112:C:A	intron
seq.3365.7	seq.3365.7_10_52641070_52689968	chr10:52664140:C:T	trans	10	52663627	A	G	0.808485	0.967308	-0.211006	0.0283015	8.94335e-14	0.0244661	rs7895388	chr10:52663627:A:G	intron
seq.3365.7	seq.3365.7_10_52641070_52689968	chr10:52664140:C:T	trans	10	52663638	T	G	0.808471	0.967221	-0.211002	0.028302	8.9619e-14	0.0244618	rs7898709	chr10:52663638:T:G	intron
seq.3365.7	seq.3365.7_10_52641070_52689968	chr10:52664140:C:T	trans	10	52664093	C	G	0.808684	0.966498	-0.211377	0.028309	8.21675e-14	0.0317249	rs12258451	chr10:52664093:C:G	intron
seq.3365.7	seq.3365.7_10_52641070_52689968	chr10:52664140:C:T	trans	10	52664140	C	T	0.808899	0.965769	-0.212652	0.0283449	6.27047e-14	0.0442563	rs12258467	chr10:52664140:C:T	intron
seq.3365.7	seq.3365.7_10_52641070_52689968	chr10:52664140:C:T	trans	10	52664424	A	G	0.809007	0.967792	-0.211147	0.028334	9.18756e-14	0.0295485	rs12266233	chr10:52664424:A:G	intron
seq.3365.7	seq.3365.7_10_52641070_52689968	chr10:52664140:C:T	trans	10	52664596	G	C	0.808822	0.968459	-0.209956	0.0283167	1.22011e-13	0.0179681	rs74133652	chr10:52664596:G:C	intron
seq.3365.7	seq.3365.7_10_52641070_52689968	chr10:52664140:C:T	trans	10	52664768	A	G	0.808663	0.967765	-0.209752	0.0283188	1.2936e-13	0.0167187	rs73333526	chr10:52664768:A:G	intron
seq.3365.7	seq.3365.7_10_52641070_52689968	chr10:52664140:C:T	trans	10	52665353	G	A	0.809326	0.970466	-0.208731	0.0283111	1.67109e-13	0.0121067	rs11002987	chr10:52665353:G:A	intron
seq.3365.7	seq.3365.7_10_52641070_52689968	chr10:52664140:C:T	trans	10	52665407	C	T	0.809377	0.97033	-0.208685	0.0283144	1.70255e-13	0.0120403	rs11002989	chr10:52665407:C:T	intron
seq.3365.7	seq.3365.7_10_52641070_52689968	chr10:52664140:C:T	trans	10	52665565	C	T	0.226541	0.830825	0.212503	0.0286819	1.27292e-13	0.0157852	rs10824760	chr10:52665565:C:T	intron
seq.3365.7	seq.3365.7_10_52641070_52689968	chr10:52664140:C:T	trans	10	52665682	G	A	0.809253	0.970271	-0.2088	0.0283106	1.63946e-13	0.0125411	rs7095115	chr10:52665682:G:A	intron
seq.3365.7	seq.3365.7_10_52641070_52689968	chr10:52664140:C:T	trans	10	52665841	G	T	0.809314	0.96995	-0.208777	0.0283184	1.67494e-13	0.0121457	rs7095383	chr10:52665841:G:T	intron
seq.3365.7	seq.3365.7_10_52641070_52689968	chr10:52664140:C:T	trans	10	52665915	G	A	0.80935	0.97018	-0.208703	0.0283165	1.70137e-13	0.0119672	rs7095538	chr10:52665915:G:A	intron
seq.3365.7	seq.3365.7_10_52641070_52689968	chr10:52664140:C:T	trans	10	52666729	G	T	0.809382	0.970359	-0.208685	0.0283144	1.70255e-13	0.0120285	rs7099953	chr10:52666729:G:T	intron
seq.3365.7	seq.3365.7_10_52641070_52689968	chr10:52664140:C:T	trans	10	52667577	T	G	0.808921	0.970512	-0.209431	0.0282797	1.30437e-13	0.0153547	rs11003015	chr10:52667577:T:G	intron
seq.3365.7	seq.3365.7_10_52641070_52689968	chr10:52664140:C:T	trans	10	52667759	AT	A	0.227592	0.829233	0.212045	0.0286627	1.38325e-13	0.013842	rs5784941	chr10:52667759:AT:A	intron
seq.3365.7	seq.3365.7_10_52641070_52689968	chr10:52664140:C:T	trans	10	52668065	T	G	0.195614	0.997252	0.204704	0.027641	1.30347e-13	0.015292	rs1373004	chr10:52668065:T:G	intron
seq.3365.7	seq.3365.7_10_52641070_52689968	chr10:52664140:C:T	trans	10	52668537	C	T	0.808974	0.971116	-0.209445	0.0282721	1.28027e-13	0.0158728	rs10824766	chr10:52668537:C:T	intron
seq.3365.7	seq.3365.7_10_52641070_52689968	chr10:52664140:C:T	trans	10	52668966	G	A	0.80897	0.971106	-0.20946	0.0282722	1.27526e-13	0.0159836	rs11003035	chr10:52668966:G:A	intron
seq.3365.7	seq.3365.7_10_52641070_52689968	chr10:52664140:C:T	trans	10	52669196	G	A	0.808805	0.970532	-0.208358	0.0282541	1.65044e-13	0.0127189	rs11003037	chr10:52669196:G:A	intron
seq.3365.7	seq.3365.7_10_52641070_52689968	chr10:52664140:C:T	trans	10	52669358	C	T	0.227527	0.829494	0.212058	0.0286614	1.37499e-13	0.0140328	rs10762869	chr10:52669358:C:T	intron
seq.3365.7	seq.3365.7_10_52641070_52689968	chr10:52664140:C:T	trans	10	52669766	T	A	0.226529	0.833295	0.212604	0.0286321	1.12435e-13	0.0174616	rs5028563	chr10:52669766:T:A	intron
seq.3365.7	seq.3365.7_10_52641070_52689968	chr10:52664140:C:T	trans	10	52670871	T	C	0.808974	0.970693	-0.209471	0.0282786	1.28795e-13	0.0160772	rs12416665	chr10:52670871:T:C	intron
seq.3365.7	seq.3365.7_10_52641070_52689968	chr10:52664140:C:T	trans	10	52671425	C	T	0.809014	0.970846	-0.209464	0.0282776	1.28795e-13	0.0161545	rs12262178	chr10:52671425:C:T	intron
seq.3365.7	seq.3365.7_10_52641070_52689968	chr10:52664140:C:T	trans	10	52671450	G	T	0.809014	0.970846	-0.209464	0.0282776	1.28795e-13	0.0161545	rs12247120	chr10:52671450:G:T	intron
seq.3365.7	seq.3365.7_10_52641070_52689968	chr10:52664140:C:T	trans	10	52671570	C	T	0.808998	0.970789	-0.209465	0.0282781	1.28884e-13	0.0158659	rs12262251	chr10:52671570:C:T	intron
seq.3365.7	seq.3365.7_10_52641070_52689968	chr10:52664140:C:T	trans	10	52671783	A	G	0.808998	0.970789	-0.209465	0.0282781	1.28884e-13	0.0158659	rs1373003	chr10:52671783:A:G	intron
seq.3365.7	seq.3365.7_10_52641070_52689968	chr10:52664140:C:T	trans	10	52672449	A	T	0.226427	0.833288	0.212417	0.0286344	1.18686e-13	0.0165759	rs1443131	chr10:52672449:A:T	intron
seq.3365.7	seq.3365.7_10_52641070_52689968	chr10:52664140:C:T	trans	10	52673210	A	G	0.809708	0.969076	-0.209947	0.0283224	1.23709e-13	0.0162433	rs7092106	chr10:52673210:A:G	intron
seq.3365.7	seq.3365.7_10_52641070_52689968	chr10:52664140:C:T	trans	10	52673800	T	C	0.809526	0.968025	-0.21029	0.0283213	1.12642e-13	0.0169234	rs11003038	chr10:52673800:T:C	intron
seq.3365.7	seq.3365.7_10_52641070_52689968	chr10:52664140:C:T	trans	10	52673848	G	A	0.809526	0.968025	-0.21029	0.0283213	1.12642e-13	0.0169234	rs11003040	chr10:52673848:G:A	intron
seq.3365.7	seq.3365.7_10_52641070_52689968	chr10:52664140:C:T	trans	10	52674154	A	G	0.809592	0.968356	-0.209723	0.028328	1.32739e-13	0.0148785	rs11003043	chr10:52674154:A:G	intron
seq.3365.7	seq.3365.7_10_52641070_52689968	chr10:52664140:C:T	trans	10	52674228	A	G	0.809446	0.966658	-0.210881	0.0283572	1.03324e-13	0.0226752	rs11003044	chr10:52674228:A:G	intron
seq.3365.7	seq.3365.7_10_52641070_52689968	chr10:52664140:C:T	trans	10	52674233	A	G	0.809446	0.966658	-0.210881	0.0283572	1.03324e-13	0.0226752	rs11003045	chr10:52674233:A:G	intron
seq.3365.7	seq.3365.7_10_52641070_52689968	chr10:52664140:C:T	trans	10	52674751	T	G	0.809972	0.967719	-0.209719	0.0283769	1.46285e-13	0.0127629	rs11003047	chr10:52674751:T:G	intron
seq.3365.7	seq.3365.7_10_52641070_52689968	chr10:52664140:C:T	trans	10	52674769	C	G	0.809972	0.967717	-0.209717	0.0283769	1.46386e-13	0.0127574	rs11003048	chr10:52674769:C:G	intron
seq.3365.7	seq.3365.7_10_52641070_52689968	chr10:52664140:C:T	trans	10	52677308	TG	T	0.810098	0.970694	-0.209113	0.0283351	1.58271e-13	0.0124035	rs74611091	chr10:52677308:TG:T	intron
seq.3365.7	seq.3365.7_10_52641070_52689968	chr10:52664140:C:T	trans	10	52677746	G	A	0.810098	0.970694	-0.209113	0.0283351	1.58271e-13	0.0124035	rs11003049	chr10:52677746:G:A	intron
seq.3365.7	seq.3365.7_10_52641070_52689968	chr10:52664140:C:T	trans	10	52677846	G	A	0.805576	0.997673	-0.204215	0.0276929	1.65234e-13	0.0120598	rs11003050	chr10:52677846:G:A	intron
seq.3365.7	seq.3365.7_10_52641070_52689968	chr10:52664140:C:T	trans	10	52678141	G	T	0.810093	0.970608	-0.209167	0.0283356	1.56207e-13	0.012503	rs11003051	chr10:52678141:G:T	intron
seq.3365.7	seq.3365.7_10_52641070_52689968	chr10:52664140:C:T	trans	10	52678532	G	A	0.8099	0.969837	-0.210411	0.0283443	1.14156e-13	0.0169678	rs7097953	chr10:52678532:G:A	intron
seq.3365.7	seq.3365.7_10_52641070_52689968	chr10:52664140:C:T	trans	10	52679939	A	G	0.809623	0.964507	-0.210813	0.0283932	1.1298e-13	0.0186671	rs7919753	chr10:52679939:A:G	intron
seq.3365.7	seq.3365.7_10_52641070_52689968	chr10:52664140:C:T	trans	10	52679968	G	C	0.810645	0.960759	-0.211575	0.028532	1.21311e-13	0.0192858	rs7902708	chr10:52679968:G:C	intron
seq.3365.7	seq.3365.7_8_105490253_105639316	chr8:105569300:A:T	trans	8	105569300	A	T	0.616515	0.99883	0.187799	0.0229744	2.97577e-16	0.648177	rs6993770	chr8:105569300:A:T	intron
seq.3365.7	seq.3365.7_8_105490253_105639316	chr8:105569300:A:T	trans	8	105570896	A	G	0.623895	0.968727	0.189758	0.0234269	5.49667e-16	0.33286	rs4734879	chr8:105570896:A:G	intron
seq.3366.51	seq.3366.51_1_149782873_151502805	chr1:150512511:G:A	cis	1	150510879	C	T	0.775679	0.999618	0.786099	0.026407	9.977e-195	0.390995	rs3737240	chr1:150510879:C:T	missense
seq.3366.51	seq.3366.51_1_149782873_151502805	chr1:150512511:G:A	cis	1	150512511	G	A	0.775776	0.999695	0.786193	0.0264048	8.31764e-195	0.520322	rs13294	chr1:150512511:G:A	missense
seq.3366.51	seq.3366.51_1_149782873_151502805	chr1:150512511:G:A	cis	1	150515485	C	G	0.777048	0.990126	0.790943	0.0265958	2.37684e-194	0.113189	rs9436125	chr1:150515485:C:G	regulatory_region
seq.3366.51	seq.3366.51_1_149782873_151502805	chr1:150553930:C:T	cis	1	150553930	C	T	0.731344	0.947198	0.37891	0.0251414	2.50784e-51	0.999334	rs6681639	chr1:150553930:C:T	synonymous
seq.3367.8	seq.3367.8_3_186387168_187037008	chr3:186646257:G:A	cis	3	186646257	G	A	0.944688	0.994267	1.6936	0.0476196	4.85289e-277	1	rs6785067	chr3:186646257:G:A	missense
seq.3367.8	seq.3367.8_3_186387168_187037008	chr3:186656426:C:T	cis	3	186650750	C	T	0.943257	0.991987	-0.649028	0.047487	1.58818e-42	0.0227041	rs79014333	chr3:186650750:C:T	intron
seq.3367.8	seq.3367.8_3_186387168_187037008	chr3:186656426:C:T	cis	3	186654444	G	A	0.944113	0.962854	-0.668724	0.0485731	4.00498e-43	0.0436788	rs76908507	chr3:186654444:G:A	intron
seq.3367.8	seq.3367.8_3_186387168_187037008	chr3:186656426:C:T	cis	3	186656426	C	T	0.945504	0.982231	-0.663649	0.0486162	1.99756e-42	0.395738	rs74751406	chr3:186656426:C:T	intron
seq.3367.8	seq.3367.8_3_186387168_187037008	chr3:186656426:C:T	cis	3	186658499	G	A	0.945596	0.981862	-0.662901	0.0486639	2.96142e-42	0.342254	rs116605311	chr3:186658499:G:A	intron
seq.3367.8	seq.3367.8_3_186387168_187037008	chr3:186656426:C:T	cis	3	186660996	A	C	0.943959	0.960728	-0.644712	0.0484195	1.8906e-40	0.0463951	rs140494728	chr3:186660996:A:C	intron
seq.3367.8	seq.3367.8_3_186387168_187037008	chr3:186656426:C:T	cis	3	186661261	G	A	0.942336	0.952024	-0.594363	0.0479159	2.47685e-35	0.0349242	rs142685059	chr3:186661261:G:A	intron
seq.3367.8	seq.3367.8_3_186387168_187037008	chr3:186656426:C:T	cis	3	186666226	C	T	0.944004	0.963262	-0.646274	0.0482405	6.30376e-41	0.0339469	rs11707899	chr3:186666226:C:T	intron
seq.3367.8	seq.3367.8_3_186387168_187037008	chr3:186656426:C:T	cis	3	186666398	G	A	0.944004	0.963262	-0.646274	0.0482405	6.30376e-41	0.0339469	rs11708008	chr3:186666398:G:A	intron
seq.3367.8	seq.3367.8_3_186387168_187037008	chr3:186719129:C:T	cis	3	186715050	G	T	0.703172	0.985807	-0.185211	0.0238201	7.52142e-15	0.0340051	rs11919484	chr3:186715050:G:T	intron
seq.3367.8	seq.3367.8_3_186387168_187037008	chr3:186719129:C:T	cis	3	186715069	G	A	0.703172	0.985807	-0.185211	0.0238201	7.52142e-15	0.0340051	rs67173199	chr3:186715069:G:A	intron
seq.3367.8	seq.3367.8_3_186387168_187037008	chr3:186719129:C:T	cis	3	186715257	A	G	0.703035	0.985766	-0.185182	0.0238198	7.58578e-15	0.0320228	rs11927941	chr3:186715257:A:G	intron
seq.3367.8	seq.3367.8_3_186387168_187037008	chr3:186719129:C:T	cis	3	186715286	G	A	0.70309	0.986005	-0.185096	0.0238202	7.81448e-15	0.0307681	rs10937266	chr3:186715286:G:A	intron
seq.3367.8	seq.3367.8_3_186387168_187037008	chr3:186719129:C:T	cis	3	186715310	T	C	0.700208	0.999638	-0.182796	0.0235879	9.22147e-15	0.032397	rs11924390	chr3:186715310:T:C	intron
seq.3367.8	seq.3367.8_3_186387168_187037008	chr3:186719129:C:T	cis	3	186715682	C	T	0.70308	0.985991	-0.185141	0.0238201	7.69662e-15	0.0312917	rs3774291	chr3:186715682:C:T	intron
seq.3367.8	seq.3367.8_3_186387168_187037008	chr3:186719129:C:T	cis	3	186715785	A	T	0.70308	0.985991	-0.185141	0.0238201	7.69662e-15	0.0312917	rs3774292	chr3:186715785:A:T	intron
seq.3367.8	seq.3367.8_3_186387168_187037008	chr3:186719129:C:T	cis	3	186716033	C	T	0.703389	0.985747	-0.18451	0.0238212	9.51262e-15	0.0285497	rs10440056	chr3:186716033:C:T	intron
seq.3367.8	seq.3367.8_3_186387168_187037008	chr3:186719129:C:T	cis	3	186716143	T	G	0.703492	0.985808	-0.184974	0.0238056	7.8361e-15	0.0363344	rs10439970	chr3:186716143:T:G	intron
seq.3367.8	seq.3367.8_3_186387168_187037008	chr3:186719129:C:T	cis	3	186716319	G	A	0.703443	0.985606	-0.185003	0.0238081	7.81088e-15	0.0366231	rs10440057	chr3:186716319:G:A	intron
seq.3367.8	seq.3367.8_3_186387168_187037008	chr3:186719129:C:T	cis	3	186716399	C	T	0.703443	0.985606	-0.185003	0.0238081	7.81088e-15	0.0366231	rs10439971	chr3:186716399:C:T	intron
seq.3367.8	seq.3367.8_3_186387168_187037008	chr3:186719129:C:T	cis	3	186716473	T	C	0.703362	0.985828	-0.18551	0.0238083	6.60541e-15	0.0417819	rs3821815	chr3:186716473:T:C	intron
seq.3367.8	seq.3367.8_3_186387168_187037008	chr3:186719129:C:T	cis	3	186716616	G	T	0.703362	0.985828	-0.18551	0.0238083	6.60541e-15	0.0417819	rs5029969	chr3:186716616:G:T	intron
seq.3367.8	seq.3367.8_3_186387168_187037008	chr3:186719129:C:T	cis	3	186716702	T	C	0.703353	0.985857	-0.185508	0.023808	6.60541e-15	0.0418091	rs5029970	chr3:186716702:T:C	intron
seq.3367.8	seq.3367.8_3_186387168_187037008	chr3:186719129:C:T	cis	3	186717030	T	C	0.703353	0.985857	-0.185508	0.023808	6.60541e-15	0.0418091	rs3806688	chr3:186717030:T:C	intron
seq.3367.8	seq.3367.8_3_186387168_187037008	chr3:186719129:C:T	cis	3	186717288	A	G	0.703141	0.986205	-0.185773	0.0238041	5.98687e-15	0.043576	rs3806689	chr3:186717288:A:G	intron
seq.3367.8	seq.3367.8_3_186387168_187037008	chr3:186719129:C:T	cis	3	186717581	G	A	0.700247	0.999942	-0.183796	0.0235716	6.32266e-15	0.0478112	rs1050274	chr3:186717581:G:A	synonymous
seq.3367.8	seq.3367.8_3_186387168_187037008	chr3:186719129:C:T	cis	3	186717794	T	C	0.703178	0.986323	-0.185822	0.0238021	5.85868e-15	0.0445221	rs13095338	chr3:186717794:T:C	intron
seq.3367.8	seq.3367.8_3_186387168_187037008	chr3:186719129:C:T	cis	3	186718428	G	C	0.703345	0.985705	-0.185566	0.0238123	6.55089e-15	0.0335763	rs13317089	chr3:186718428:G:C	intron
seq.3367.8	seq.3367.8_3_186387168_187037008	chr3:186719129:C:T	cis	3	186718517	G	A	0.703345	0.985705	-0.185566	0.0238123	6.55089e-15	0.0335763	rs1523435	chr3:186718517:G:A	intron
seq.3367.8	seq.3367.8_3_186387168_187037008	chr3:186719129:C:T	cis	3	186718609	A	G	0.703345	0.985705	-0.185566	0.0238123	6.55089e-15	0.0335763	rs1851665	chr3:186718609:A:G	intron
seq.3367.8	seq.3367.8_3_186387168_187037008	chr3:186719129:C:T	cis	3	186718714	T	A	0.703345	0.985703	-0.185566	0.0238123	6.54938e-15	0.0335644	rs1851664	chr3:186718714:T:A	intron
seq.3367.8	seq.3367.8_3_186387168_187037008	chr3:186719129:C:T	cis	3	186718815	T	C	0.703275	0.985897	-0.185863	0.0238105	5.90609e-15	0.0435027	rs1836860	chr3:186718815:T:C	intron
seq.3367.8	seq.3367.8_3_186387168_187037008	chr3:186719129:C:T	cis	3	186719129	C	T	0.702439	0.985677	-0.186164	0.0237904	5.06874e-15	0.0560518	rs5029975	chr3:186719129:C:T	intron
seq.3367.8	seq.3367.8_3_186387168_187037008	chr3:186719129:C:T	cis	3	186730806	TG	T	0.698923	0.961442	-0.174871	0.0241426	4.38026e-13	0.0068326	rs5030041	chr3:186730806:TG:T	intron
seq.3367.8	seq.3367.8_3_186387168_187037008	chr3:186719129:C:T	cis	3	186731200	C	T	0.698919	0.961421	-0.174896	0.0241425	4.3461e-13	0.00688443	rs1648722	chr3:186731200:C:T	intron
seq.3367.8	seq.3367.8_3_186387168_187037008	chr3:186719129:C:T	cis	3	186731405	A	G	0.699026	0.961741	-0.174916	0.0241426	4.32016e-13	0.00663802	rs1648697	chr3:186731405:A:G	intron
seq.3367.8	seq.3367.8_3_186387168_187037008	chr3:186719129:C:T	cis	3	186731793	G	C	0.698826	0.961575	-0.174988	0.0241305	4.11434e-13	0.00761306	rs1648698	chr3:186731793:G:C	intron
seq.3367.8	seq.3367.8_3_186387168_187037008	chr3:186719129:C:T	cis	3	186732095	C	T	0.698776	0.961418	-0.175093	0.0241313	3.99209e-13	0.007924	rs1622922	chr3:186732095:C:T	intron
seq.3367.8	seq.3367.8_3_186387168_187037008	chr3:186719129:C:T	cis	3	186732101	G	C	0.698775	0.961451	-0.175072	0.0241306	4.01144e-13	0.00787455	rs1648699	chr3:186732101:G:C	intron
seq.3367.8	seq.3367.8_3_186387168_187037008	chr3:186719129:C:T	cis	3	186732127	T	C	0.698779	0.961472	-0.175047	0.0241306	4.04297e-13	0.00781482	rs1648700	chr3:186732127:T:C	intron
seq.3367.8	seq.3367.8_3_186387168_187037008	chr3:186719129:C:T	cis	3	186732280	T	C	0.699002	0.961199	-0.17549	0.0241394	3.59832e-13	0.00858018	rs1624569	chr3:186732280:T:C	intron
seq.3376.49	seq.3376.49_3_56503910_58235547	chr3:57104200:T:A	cis	3	57091073	A	C	0.618265	0.966824	-0.781122	0.0236143	6.08135e-240	0.195732	rs2035656	chr3:57091073:A:C	3_prime_utr
seq.3376.49	seq.3376.49_3_56503910_58235547	chr3:57104200:T:A	cis	3	57091836	A	G	0.61795	0.966247	-0.781025	0.0236097	5.64937e-240	0.132555	rs12486855	chr3:57091836:A:G	3_prime_utr
seq.3376.49	seq.3376.49_3_56503910_58235547	chr3:57104200:T:A	cis	3	57096615	TA	T	0.620061	0.964485	-0.780011	0.0236695	3.67282e-238	0.0131056	rs56914717	chr3:57096615:TA:T	intron
seq.3376.49	seq.3376.49_3_56503910_58235547	chr3:57104200:T:A	cis	3	57096953	T	G	0.619008	0.966072	-0.779389	0.0236434	2.63027e-238	0.0138576	rs74494823	chr3:57096953:T:G	intron
seq.3376.49	seq.3376.49_3_56503910_58235547	chr3:57104200:T:A	cis	3	57102557	C	T	0.613727	0.996956	-0.764663	0.0232014	3.28852e-238	0.017093	rs17057718	chr3:57102557:C:T	missense
seq.3376.49	seq.3376.49_3_56503910_58235547	chr3:57104200:T:A	cis	3	57103568	A	C	0.618772	0.97257	-0.776962	0.0235502	1.0666e-238	0.0274874	rs1075398	chr3:57103568:A:C	intron
seq.3376.49	seq.3376.49_3_56503910_58235547	chr3:57104200:T:A	cis	3	57104200	T	A	0.61783	0.973582	-0.777802	0.0235173	7.12853e-240	0.206793	rs1077034	chr3:57104200:T:A	intron
seq.3376.49	seq.3376.49_3_56503910_58235547	chr3:57104200:T:A	cis	3	57106766	A	G	0.617873	0.972663	-0.778121	0.0235277	7.37904e-240	0.181737	rs76645245	chr3:57106766:A:G	intron
seq.3376.49	seq.3376.49_3_56503910_58235547	chr3:57104200:T:A	cis	3	57109914	C	T	0.616477	0.969801	-0.775952	0.0235394	2.67301e-238	0.0380073	rs78345417	chr3:57109914:C:T	intron
seq.3376.49	seq.3376.49_3_56503910_58235547	chr3:57104200:T:A	cis	3	57114065	TC	T	0.618749	0.965219	-0.779847	0.0236395	1.16145e-238	0.0125787	rs74386625	chr3:57114065:TC:T	intron
seq.3376.49	seq.3376.49_3_56503910_58235547	chr3:57104200:T:A	cis	3	57114243	C	T	0.618578	0.965639	-0.780219	0.0236358	5.83445e-239	0.0277799	rs77543785	chr3:57114243:C:T	intron
seq.3376.49	seq.3376.49_3_56503910_58235547	chr3:57104200:T:A	cis	3	57115287	T	G	0.617246	0.966409	-0.779332	0.0235833	1.77828e-239	0.0638949	rs6792236	chr3:57115287:T:G	intron
seq.3376.49	seq.3376.49_3_56503910_58235547	chr3:57104200:T:A	cis	3	57118013	C	T	0.618104	0.965245	-0.778971	0.02362	1.60694e-238	0.00890955	rs1386833	chr3:57118013:C:T	intron
seq.3376.49	seq.3376.49_3_56503910_58235547	chr3:57104200:T:A	cis	3	57120850	C	T	0.618157	0.964787	-0.780187	0.0236359	6.13762e-239	0.018509	rs1872942	chr3:57120850:C:T	intron
seq.3376.49	seq.3376.49_3_56503910_58235547	chr3:57114940:C:A	cis	3	57099110	G	A	0.868974	0.983581	0.756313	0.033488	6.13762e-113	0.137622	rs6809523	chr3:57099110:G:A	intron
seq.3376.49	seq.3376.49_3_56503910_58235547	chr3:57114940:C:A	cis	3	57100218	C	T	0.869101	0.983098	0.755972	0.0335111	1.09901e-112	0.115279	rs13086176	chr3:57100218:C:T	intron
seq.3376.49	seq.3376.49_3_56503910_58235547	chr3:57114940:C:A	cis	3	57103433	C	A	0.867571	0.980594	0.755328	0.0334078	3.50752e-113	0.0604511	rs1463657	chr3:57103433:C:A	intron
seq.3376.49	seq.3376.49_3_56503910_58235547	chr3:57114940:C:A	cis	3	57104391	G	A	0.867221	0.998625	0.746936	0.0330598	5.02343e-113	0.105294	rs6780995	chr3:57104391:G:A	missense
seq.3376.49	seq.3376.49_3_56503910_58235547	chr3:57114940:C:A	cis	3	57108631	G	A	0.86763	0.980099	0.75571	0.0334255	3.54813e-113	0.0641857	rs6776722	chr3:57108631:G:A	intron
seq.3376.49	seq.3376.49_3_56503910_58235547	chr3:57114940:C:A	cis	3	57109967	A	G	0.868477	0.965641	0.763669	0.0337593	2.69153e-113	0.11172	rs6445856	chr3:57109967:A:G	intron
seq.3376.49	seq.3376.49_3_56503910_58235547	chr3:57114940:C:A	cis	3	57114940	C	A	0.869947	0.969431	0.765449	0.0338382	2.70396e-113	0.405848	rs11916303	chr3:57114940:C:A	intron
seq.3378.49	seq.3378.49_19_50957704_51033406	chr19:50975375:C:T	cis	19	50974272	C	T	0.484663	0.991792	-0.175709	0.0221591	2.20141e-15	0.158715	rs1618440	chr19:50974272:C:T	intron
seq.3378.49	seq.3378.49_19_50957704_51033406	chr19:50975375:C:T	cis	19	50974744	C	CT	0.494976	0.946345	-0.179109	0.0226545	2.65522e-15	0.135468	.	chr19:50974744:C:CT	intron
seq.3378.49	seq.3378.49_19_50957704_51033406	chr19:50975375:C:T	cis	19	50975027	C	G	0.496224	0.946706	-0.181791	0.0226262	9.39291e-16	0.183395	rs12151293	chr19:50975027:C:G	intron
seq.3378.49	seq.3378.49_19_50957704_51033406	chr19:50975375:C:T	cis	19	50975375	C	T	0.497175	0.947505	-0.184202	0.0226121	3.75578e-16	0.215433	rs111219882	chr19:50975375:C:T	intron
seq.3378.49	seq.3378.49_19_50957704_51033406	chr19:50975375:C:T	cis	19	50976146	C	T	0.532058	0.992887	-0.16553	0.022099	6.86752e-14	0.186383	rs11084043	chr19:50976146:C:T	intron
seq.3378.49	seq.3378.49_19_50957704_51033406	chr19:50975375:C:T	cis	19	50976847	T	C	0.493093	0.937126	-0.183513	0.0227204	6.63743e-16	0.101986	rs268883	chr19:50976847:T:C	3_prime_utr
seq.3378.49	seq.3378.49_19_50957704_51033406	chr19:50981734:T:C	cis	19	50981325	G	A	0.511609	0.916464	0.232195	0.0232686	1.88582e-23	0.333392	rs56021438	chr19:50981325:G:A	intron
seq.3378.49	seq.3378.49_19_50957704_51033406	chr19:50981734:T:C	cis	19	50981734	T	C	0.516375	0.940588	-0.231643	0.0229622	6.24166e-24	0.649585	rs1991819	chr19:50981734:T:C	intron
seq.3389.7	seq.3389.7_14_94523486_94634403	chr14:94586591:G:A	cis	14	94572894	T	A	0.948544	0.98226	0.346298	0.0506912	8.40234e-12	0.29185	rs17091098	chr14:94572894:T:A	intron
seq.3389.7	seq.3389.7_14_94523486_94634403	chr14:94586591:G:A	cis	14	94573119	G	T	0.947952	0.986502	0.344593	0.050316	7.45933e-12	0.295383	rs17091101	chr14:94573119:G:T	intron
seq.3389.7	seq.3389.7_14_94523486_94634403	chr14:94586591:G:A	cis	14	94586591	G	A	0.952969	0.89653	0.415768	0.0552167	5.08276e-14	0.383266	rs138385276	chr14:94586591:G:A	intron
seq.3389.7	seq.3389.7_14_94523486_94634403	chr14:94587526:C:T	cis	14	94587512	T	C	0.708624	0.978198	-0.377684	0.02487	4.35412e-52	0.269243	rs6113	chr14:94587512:T:C	synonymous
seq.3389.7	seq.3389.7_14_94523486_94634403	chr14:94587526:C:T	cis	14	94587526	C	T	0.705642	0.996239	-0.373116	0.0245838	5.00035e-52	0.364634	rs6118	chr14:94587526:C:T	missense
seq.3389.7	seq.3389.7_14_94523486_94634403	chr14:94587526:C:T	cis	14	94587554	C	T	0.709135	0.979459	-0.376857	0.0248679	7.09251e-52	0.356974	rs6111	chr14:94587554:C:T	synonymous
seq.3389.7	seq.3389.7_14_94523486_94634403	chr14:94587675:A:G	cis	14	94587675	A	G	0.727859	0.998706	-0.43251	0.0249279	1.95569e-67	0.999998	rs6119	chr14:94587675:A:G	missense
seq.3389.7	seq.3389.7_5_176929994_177492904	chr5:177409531:A:G	trans	5	177409531	A	G	0.725312	0.957155	0.248083	0.0247752	1.33137e-23	0.483143	rs1801020	chr5:177409531:A:G	5_prime_utr
seq.3389.7	seq.3389.7_5_176929994_177492904	chr5:177409531:A:G	trans	5	177412889	T	G	0.724338	0.975059	0.243547	0.0244937	2.6996e-23	0.169597	rs2731674	chr5:177412889:T:G	intron
seq.3389.7	seq.3389.7_5_176929994_177492904	chr5:177409531:A:G	trans	5	177412897	T	C	0.724338	0.975059	0.243547	0.0244937	2.6996e-23	0.169597	rs2731673	chr5:177412897:T:C	intron
seq.3389.7	seq.3389.7_5_176929994_177492904	chr5:177409531:A:G	trans	5	177413083	G	GC	0.725345	0.972956	0.242165	0.0245494	5.94019e-23	0.0756313	.	chr5:177413083:G:GC	intron
seq.3389.7	seq.3389.7_5_176929994_177492904	chr5:177409531:A:G	trans	5	177414338	T	C	0.71891	0.997539	0.238695	0.0240655	3.457e-23	0.101663	rs2545801	chr5:177414338:T:C	intron
seq.3403.1	seq.3403.1_16_1104278_1569623	chr16:1228457:G:A	cis	16	1228457	G	A	0.988359	0.938536	-0.692834	0.105538	5.21075e-11	0.918887	rs183132305	chr16:1228457:G:A	3_prime_utr
seq.3403.1	seq.3403.1_16_1104278_1569623	chr16:1228457:G:A	cis	16	1245124	C	T	0.983205	0.910237	-0.822308	0.0898355	5.51315e-20	0.0408051	rs35262813	chr16:1245124:C:T	intergenic
seq.3403.1	seq.3403.1_16_1104278_1569623	chr16:1238562:G:A	cis	16	1238562	G	A	0.955738	0.969431	-1.11433	0.0538192	3.1153e-95	0.999509	rs112332886	chr16:1238562:G:A	regulatory_region
seq.3403.1	seq.3403.1_16_1104278_1569623	chr16:1238880:G:T	cis	16	1238880	G	T	0.859414	0.995408	-1.1888	0.0315461	0	1	rs3760122	chr16:1238880:G:T	intergenic
seq.3403.1	seq.3403.1_16_1104278_1569623	chr16:1248142:T:C	cis	16	1226730	C	T	0.0502292	0.594566	1.13665	0.06474	5.24687e-69	0.0534745	rs4984773	chr16:1226730:C:T	regulatory_region
seq.3403.1	seq.3403.1_16_1104278_1569623	chr16:1248142:T:C	cis	16	1247515	C	G	0.028626	0.999703	1.19124	0.0651978	1.40378e-74	0.0764546	rs4984778	chr16:1247515:C:G	intergenic
seq.3403.1	seq.3403.1_16_1104278_1569623	chr16:1248142:T:C	cis	16	1248142	T	C	0.0514868	0.558892	1.15663	0.066105	1.51391e-68	0.837294	rs8047614	chr16:1248142:T:C	regulatory_region
seq.3403.1	seq.3403.1_16_1104278_1569623	chr16:1260676:G:C	cis	16	1260676	G	C	0.711634	0.471623	0.712769	0.0354409	5.85464e-90	0.46205	rs903479513	chr16:1260676:G:C	intergenic
seq.3403.1	seq.3403.1_16_1104278_1569623	chr16:1260676:G:C	cis	16	1260680	G	A	0.711632	0.471623	0.712765	0.0354408	5.86408e-90	0.461703	rs1183292686	chr16:1260680:G:A	intergenic
seq.3403.1	seq.3403.1_16_1104278_1569623	chr16:1260676:G:C	cis	16	1260689	G	C	0.68983	0.483265	0.698586	0.0340511	1.55525e-93	0.0565469	rs113540010	chr16:1260689:G:C	intergenic
seq.3431.54	seq.3431.54_7_143366798_143526258	chr7:143400007:A:G	cis	7	143400007	A	G	0.0130173	0.993508	-1.57638	0.0974981	8.43335e-59	0.930494	rs4725617	chr7:143400007:A:G	missense
seq.3431.54	seq.3431.54_7_143366798_143526258	chr7:143400007:A:G	cis	7	143406124	G	A	0.0240175	0.536703	-1.58134	0.0986951	8.89816e-58	0.0691226	rs4421280	chr7:143406124:G:A	intron
seq.3440.7	seq.3440.7_5_54939647_56060751	chr5:55108225:G:T	cis	5	55108225	G	T	0.965471	0.824521	1.57961	0.0662944	1.74985e-125	1	rs2270627	chr5:55108225:G:T	missense
seq.3440.7	seq.3440.7_6_26470945_32832322	chr6:31277183:T:C	trans	6	31182841	G	A	0.153768	0.997653	-0.267867	0.0302763	8.95571e-19	0.00705871	rs1128174	chr6:31182841:G:A	intergenic
seq.3440.7	seq.3440.7_6_26470945_32832322	chr6:31277183:T:C	trans	6	31192411	A	G	0.154412	0.997621	-0.268693	0.0302367	6.31684e-19	0.00996825	rs3130460	chr6:31192411:A:G	regulatory_region
seq.3440.7	seq.3440.7_6_26470945_32832322	chr6:31277183:T:C	trans	6	31193143	A	T	0.156009	0.997145	-0.264902	0.0300781	1.2841e-18	0.0047012	rs3094613	chr6:31193143:A:T	regulatory_region
seq.3440.7	seq.3440.7_6_26470945_32832322	chr6:31277183:T:C	trans	6	31193570	A	G	0.154406	0.997667	-0.26873	0.0302363	6.24022e-19	0.0101106	rs3095237	chr6:31193570:A:G	regulatory_region
seq.3440.7	seq.3440.7_6_26470945_32832322	chr6:31277183:T:C	trans	6	31196923	G	A	0.154777	0.994809	-0.268898	0.0302491	6.14045e-19	0.00977001	rs3130461	chr6:31196923:G:A	non_coding_transcript_exon
seq.3440.7	seq.3440.7_6_26470945_32832322	chr6:31277183:T:C	trans	6	31197373	G	C	0.154398	0.997727	-0.268747	0.0302356	6.19726e-19	0.0101618	rs3094610	chr6:31197373:G:C	non_coding_transcript_exon
seq.3440.7	seq.3440.7_6_26470945_32832322	chr6:31277183:T:C	trans	6	31197789	T	C	0.154098	1	-0.268585	0.0302269	6.35477e-19	0.00979951	rs3094609	chr6:31197789:T:C	non_coding_transcript_exon
seq.3440.7	seq.3440.7_6_26470945_32832322	chr6:31277183:T:C	trans	6	31202243	G	C	0.162802	0.991009	-0.257554	0.0298233	5.82237e-18	0.00163513	rs3132511	chr6:31202243:G:C	intron
seq.3440.7	seq.3440.7_6_26470945_32832322	chr6:31277183:T:C	trans	6	31205901	A	G	0.153822	0.995044	-0.270366	0.0303503	5.188e-19	0.014369	rs3094606	chr6:31205901:A:G	intergenic
seq.3440.7	seq.3440.7_6_26470945_32832322	chr6:31277183:T:C	trans	6	31206744	T	C	0.1538	0.99546	-0.270287	0.0303494	5.29785e-19	0.0146997	rs3132509	chr6:31206744:T:C	intergenic
seq.3440.7	seq.3440.7_6_26470945_32832322	chr6:31277183:T:C	trans	6	31207019	G	T	0.153803	0.995441	-0.270277	0.0303494	5.31496e-19	0.0146524	rs3132508	chr6:31207019:G:T	intergenic
seq.3440.7	seq.3440.7_6_26470945_32832322	chr6:31277183:T:C	trans	6	31207836	A	C	0.153183	0.996675	-0.269075	0.0304024	8.71766e-19	0.0104185	rs3132507	chr6:31207836:A:C	intergenic
seq.3440.7	seq.3440.7_6_26470945_32832322	chr6:31277183:T:C	trans	6	31210138	G	A	0.153468	1	-0.269387	0.0303172	6.35624e-19	0.0141418	rs3130952	chr6:31210138:G:A	intergenic
seq.3440.7	seq.3440.7_6_26470945_32832322	chr6:31277183:T:C	trans	6	31210223	A	G	0.153698	0.99824	-0.269507	0.0303253	6.26758e-19	0.0141005	rs3130512	chr6:31210223:A:G	intergenic
seq.3440.7	seq.3440.7_6_26470945_32832322	chr6:31277183:T:C	trans	6	31210966	T	G	0.153437	0.996821	-0.269597	0.030367	6.81083e-19	0.0122615	rs3132504	chr6:31210966:T:G	intergenic
seq.3440.7	seq.3440.7_6_26470945_32832322	chr6:31277183:T:C	trans	6	31211229	A	T	0.153344	0.999981	-0.269264	0.0303239	6.7112e-19	0.012893	rs3132503	chr6:31211229:A:T	intergenic
seq.3440.7	seq.3440.7_6_26470945_32832322	chr6:31277183:T:C	trans	6	31212155	G	C	0.153578	0.998195	-0.269371	0.0303315	6.63285e-19	0.0129348	rs3130466	chr6:31212155:G:C	intergenic
seq.3440.7	seq.3440.7_6_26470945_32832322	chr6:31277183:T:C	trans	6	31218200	T	G	0.153522	0.998024	-0.269288	0.030337	6.89763e-19	0.0120874	rs3132501	chr6:31218200:T:G	intergenic
seq.3440.7	seq.3440.7_6_26470945_32832322	chr6:31277183:T:C	trans	6	31219091	T	C	0.15412	0.997814	-0.266446	0.0302522	1.27968e-18	0.00721742	rs3130951	chr6:31219091:T:C	regulatory_region
seq.3440.7	seq.3440.7_6_26470945_32832322	chr6:31277183:T:C	trans	6	31220834	T	G	0.154116	0.993738	-0.268126	0.0303568	1.02376e-18	0.00662847	rs3132500	chr6:31220834:T:G	regulatory_region
seq.3440.7	seq.3440.7_6_26470945_32832322	chr6:31277183:T:C	trans	6	31222175	C	G	0.153569	0.997519	-0.269494	0.0303523	6.75461e-19	0.0102322	rs3130950	chr6:31222175:C:G	regulatory_region
seq.3440.7	seq.3440.7_6_26470945_32832322	chr6:31277183:T:C	trans	6	31222345	T	C	0.153568	0.99753	-0.269482	0.0303522	6.77642e-19	0.0101976	rs3130515	chr6:31222345:T:C	regulatory_region
seq.3440.7	seq.3440.7_6_26470945_32832322	chr6:31277183:T:C	trans	6	31222351	T	C	0.153568	0.99753	-0.269482	0.0303522	6.77642e-19	0.0101976	rs3130516	chr6:31222351:T:C	regulatory_region
seq.3440.7	seq.3440.7_6_26470945_32832322	chr6:31277183:T:C	trans	6	31223018	C	G	0.153487	0.997732	-0.269454	0.0303581	6.94065e-19	0.0102305	rs3130468	chr6:31223018:C:G	non_coding_transcript_exon
seq.3440.7	seq.3440.7_6_26470945_32832322	chr6:31277183:T:C	trans	6	31223932	T	C	0.152634	0.997394	-0.267763	0.0304928	1.61734e-18	0.00518493	rs3130518	chr6:31223932:T:C	intergenic
seq.3440.7	seq.3440.7_6_26470945_32832322	chr6:31277183:T:C	trans	6	31224287	A	AC	0.153367	0.997635	-0.269128	0.0303814	8.12269e-19	0.00973523	.	chr6:31224287:A:AC	intergenic
seq.3440.7	seq.3440.7_6_26470945_32832322	chr6:31277183:T:C	trans	6	31226970	G	A	0.153237	0.997941	-0.26819	0.0303995	1.12254e-18	0.00793995	rs3095252	chr6:31226970:G:A	intergenic
seq.3440.7	seq.3440.7_6_26470945_32832322	chr6:31277183:T:C	trans	6	31228402	A	ACTTTT	0.195546	0.997591	-0.239538	0.0278448	7.79112e-18	0.00151588	.	chr6:31228402:A:ACTTTT	regulatory_region
seq.3440.7	seq.3440.7_6_26470945_32832322	chr6:31277183:T:C	trans	6	31231683	T	C	0.153288	0.997338	-0.267935	0.0304079	1.23623e-18	0.00733995	rs3130528	chr6:31231683:T:C	intergenic
seq.3440.7	seq.3440.7_6_26470945_32832322	chr6:31277183:T:C	trans	6	31233425	A	G	0.177984	0.996971	-0.251146	0.0286962	2.09846e-18	0.0110085	rs3132532	chr6:31233425:A:G	intergenic
seq.3440.7	seq.3440.7_6_26470945_32832322	chr6:31277183:T:C	trans	6	31234469	A	G	0.178156	0.997623	-0.249137	0.0286582	3.51803e-18	0.00627208	rs2394888	chr6:31234469:A:G	regulatory_region
seq.3440.7	seq.3440.7_6_26470945_32832322	chr6:31277183:T:C	trans	6	31234528	C	T	0.178156	0.997623	-0.249137	0.0286582	3.51803e-18	0.00627208	rs2394889	chr6:31234528:C:T	regulatory_region
seq.3440.7	seq.3440.7_6_26470945_32832322	chr6:31277183:T:C	trans	6	31234909	C	T	0.178155	0.99763	-0.249143	0.0286581	3.51075e-18	0.00627962	rs3130701	chr6:31234909:C:T	intergenic
seq.3440.7	seq.3440.7_6_26470945_32832322	chr6:31277183:T:C	trans	6	31237209	T	C	0.178087	0.997768	-0.248977	0.0286602	3.7145e-18	0.00597646	rs3134770	chr6:31237209:T:C	intergenic
seq.3440.7	seq.3440.7_6_26470945_32832322	chr6:31277183:T:C	trans	6	31239846	GACA	G	0.851366	0.989817	0.271467	0.0308591	1.4054e-18	0.00509673	rs35835112	chr6:31239846:GACA:G	intergenic
seq.3440.7	seq.3440.7_6_26470945_32832322	chr6:31277183:T:C	trans	6	31240143	C	T	0.155233	1	-0.267692	0.03021	7.92866e-19	0.00755842	rs3132499	chr6:31240143:C:T	regulatory_region
seq.3440.7	seq.3440.7_6_26470945_32832322	chr6:31277183:T:C	trans	6	31240676	A	G	0.155233	1	-0.267692	0.03021	7.92866e-19	0.00755842	rs3130532	chr6:31240676:A:G	intergenic
seq.3440.7	seq.3440.7_6_26470945_32832322	chr6:31277183:T:C	trans	6	31245676	G	A	0.155529	0.997246	-0.267969	0.0302273	7.64188e-19	0.00765247	rs3130407	chr6:31245676:G:A	regulatory_region
seq.3440.7	seq.3440.7_6_26470945_32832322	chr6:31277183:T:C	trans	6	31246102	T	C	0.155533	0.997129	-0.267943	0.0302289	7.73393e-19	0.0075429	rs3095246	chr6:31246102:T:C	regulatory_region
seq.3440.7	seq.3440.7_6_26470945_32832322	chr6:31277183:T:C	trans	6	31248895	T	A	0.155661	0.996384	-0.268345	0.0302353	6.97911e-19	0.00823415	rs3130415	chr6:31248895:T:A	intergenic
seq.3440.7	seq.3440.7_6_26470945_32832322	chr6:31277183:T:C	trans	6	31249702	A	G	0.155612	0.996048	-0.268471	0.0302435	6.87068e-19	0.00885892	rs3134753	chr6:31249702:A:G	intergenic
seq.3440.7	seq.3440.7_6_26470945_32832322	chr6:31277183:T:C	trans	6	31250257	G	A	0.155657	0.99561	-0.267777	0.0302442	8.45474e-19	0.00707499	rs3130422	chr6:31250257:G:A	intergenic
seq.3440.7	seq.3440.7_6_26470945_32832322	chr6:31277183:T:C	trans	6	31250758	A	C	0.155665	0.995551	-0.267771	0.0302451	8.4918e-19	0.00700557	rs3130426	chr6:31250758:A:C	intergenic
seq.3440.7	seq.3440.7_6_26470945_32832322	chr6:31277183:T:C	trans	6	31251313	G	A	0.155573	0.996213	-0.268008	0.0302432	7.8759e-19	0.00745001	rs3130428	chr6:31251313:G:A	intergenic
seq.3440.7	seq.3440.7_6_26470945_32832322	chr6:31277183:T:C	trans	6	31254584	T	C	0.164714	0.969358	-0.258662	0.0298627	4.64729e-18	0.00289247	rs75931670	chr6:31254584:T:C	intergenic
seq.3440.7	seq.3440.7_6_26470945_32832322	chr6:31277183:T:C	trans	6	31254807	T	C	0.167487	0.946776	-0.261614	0.0301179	3.74283e-18	0.00516519	rs9264242	chr6:31254807:T:C	intergenic
seq.3440.7	seq.3440.7_6_26470945_32832322	chr6:31277183:T:C	trans	6	31259473	C	T	0.180591	0.901355	-0.257831	0.0296983	3.90032e-18	0.00153443	rs9264328	chr6:31259473:C:T	intergenic
seq.3440.7	seq.3440.7_6_26470945_32832322	chr6:31277183:T:C	trans	6	31261396	C	T	0.178762	0.904674	-0.258112	0.0297742	4.36014e-18	0.00170029	rs9264387	chr6:31261396:C:T	intergenic
seq.3440.7	seq.3440.7_6_26470945_32832322	chr6:31277183:T:C	trans	6	31261505	T	A	0.179073	0.903041	-0.258819	0.0297826	3.61576e-18	0.00210546	rs9264394	chr6:31261505:T:A	intergenic
seq.3440.7	seq.3440.7_6_26470945_32832322	chr6:31277183:T:C	trans	6	31262068	C	T	0.170048	0.995076	-0.252316	0.0290684	3.95458e-18	0.00145516	rs9264411	chr6:31262068:C:T	intergenic
seq.3440.7	seq.3440.7_6_26470945_32832322	chr6:31277183:T:C	trans	6	31262144	G	C	0.170057	0.995138	-0.252289	0.0290668	3.971e-18	0.00145465	rs9264412	chr6:31262144:G:C	intergenic
seq.3440.7	seq.3440.7_6_26470945_32832322	chr6:31277183:T:C	trans	6	31262153	C	T	0.168672	0.995089	-0.253979	0.0291221	2.75359e-18	0.00217336	rs9264413	chr6:31262153:C:T	intergenic
seq.3440.7	seq.3440.7_6_26470945_32832322	chr6:31277183:T:C	trans	6	31262165	T	C	0.170057	0.995138	-0.252289	0.0290668	3.971e-18	0.00145465	rs9264414	chr6:31262165:T:C	intergenic
seq.3440.7	seq.3440.7_6_26470945_32832322	chr6:31277183:T:C	trans	6	31262265	G	A	0.156575	0.994718	-0.267193	0.0302061	9.09704e-19	0.00653409	rs9264416	chr6:31262265:G:A	intergenic
seq.3440.7	seq.3440.7_6_26470945_32832322	chr6:31277183:T:C	trans	6	31262301	A	G	0.170073	0.995021	-0.252346	0.0290671	3.90661e-18	0.00147656	rs9264417	chr6:31262301:A:G	intergenic
seq.3440.7	seq.3440.7_6_26470945_32832322	chr6:31277183:T:C	trans	6	31262359	T	C	0.183923	0.995465	-0.25246	0.0281912	3.38922e-19	0.0350831	rs2394949	chr6:31262359:T:C	intergenic
seq.3440.7	seq.3440.7_6_26470945_32832322	chr6:31277183:T:C	trans	6	31262397	T	A	0.170027	0.995337	-0.252275	0.0290658	3.97649e-18	0.00144543	rs9264420	chr6:31262397:T:A	intergenic
seq.3440.7	seq.3440.7_6_26470945_32832322	chr6:31277183:T:C	trans	6	31262439	T	C	0.156546	0.994934	-0.267175	0.0302045	9.10961e-19	0.00647464	rs9264423	chr6:31262439:T:C	intergenic
seq.3440.7	seq.3440.7_6_26470945_32832322	chr6:31277183:T:C	trans	6	31262579	G	A	0.170027	0.995337	-0.252276	0.0290657	3.97466e-18	0.00144596	rs9264427	chr6:31262579:G:A	intergenic
seq.3440.7	seq.3440.7_6_26470945_32832322	chr6:31277183:T:C	trans	6	31262675	C	A	0.170026	0.995333	-0.252277	0.0290657	3.97283e-18	0.00144598	rs9264428	chr6:31262675:C:A	intergenic
seq.3440.7	seq.3440.7_6_26470945_32832322	chr6:31277183:T:C	trans	6	31262874	G	C	0.17002	0.995381	-0.252274	0.0290656	3.97558e-18	0.00144765	rs4995901	chr6:31262874:G:C	intergenic
seq.3440.7	seq.3440.7_6_26470945_32832322	chr6:31277183:T:C	trans	6	31262982	A	G	0.170028	0.995334	-0.252233	0.0290644	4.01328e-18	0.00143206	rs2394951	chr6:31262982:A:G	intergenic
seq.3440.7	seq.3440.7_6_26470945_32832322	chr6:31277183:T:C	trans	6	31263105	G	A	0.169357	1	-0.251997	0.0290431	4.07568e-18	0.00143544	rs2394952	chr6:31263105:G:A	intergenic
seq.3440.7	seq.3440.7_6_26470945_32832322	chr6:31277183:T:C	trans	6	31263242	A	G	0.170275	0.993574	-0.252577	0.0290773	3.74111e-18	0.0014674	rs9264440	chr6:31263242:A:G	intergenic
seq.3440.7	seq.3440.7_6_26470945_32832322	chr6:31277183:T:C	trans	6	31263320	A	G	0.168343	0.95212	-0.262979	0.0298966	1.41416e-18	0.00349645	rs9264442	chr6:31263320:A:G	intergenic
seq.3440.7	seq.3440.7_6_26470945_32832322	chr6:31277183:T:C	trans	6	31263422	C	T	0.170019	0.995401	-0.25228	0.0290654	3.96643e-18	0.00144888	rs9264451	chr6:31263422:C:T	intergenic
seq.3440.7	seq.3440.7_6_26470945_32832322	chr6:31277183:T:C	trans	6	31263455	G	A	0.170019	0.995401	-0.25228	0.0290654	3.96643e-18	0.00144888	rs9264452	chr6:31263455:G:A	intergenic
seq.3440.7	seq.3440.7_6_26470945_32832322	chr6:31277183:T:C	trans	6	31263665	A	G	0.156539	0.994984	-0.267173	0.0302043	9.10961e-19	0.00648819	rs9264456	chr6:31263665:A:G	intergenic
seq.3440.7	seq.3440.7_6_26470945_32832322	chr6:31277183:T:C	trans	6	31263739	T	TC	0.17048	0.992743	-0.252757	0.0290691	3.46737e-18	0.00160494	.	chr6:31263739:T:TC	intergenic
seq.3440.7	seq.3440.7_6_26470945_32832322	chr6:31277183:T:C	trans	6	31263911	T	C	0.170037	0.995283	-0.252219	0.0290664	4.05135e-18	0.00141914	rs9264466	chr6:31263911:T:C	intergenic
seq.3440.7	seq.3440.7_6_26470945_32832322	chr6:31277183:T:C	trans	6	31263941	C	A	0.170034	0.995299	-0.25221	0.0290662	4.05976e-18	0.00141651	rs4365966	chr6:31263941:C:A	intergenic
seq.3440.7	seq.3440.7_6_26470945_32832322	chr6:31277183:T:C	trans	6	31264032	T	C	0.170016	0.99542	-0.25228	0.0290652	3.96552e-18	0.00144749	rs3130445	chr6:31264032:T:C	intergenic
seq.3440.7	seq.3440.7_6_26470945_32832322	chr6:31277183:T:C	trans	6	31264191	G	A	0.170012	0.995403	-0.252281	0.0290658	3.96917e-18	0.0014472	rs61233306	chr6:31264191:G:A	intergenic
seq.3440.7	seq.3440.7_6_26470945_32832322	chr6:31277183:T:C	trans	6	31264195	A	G	0.170015	0.995424	-0.252285	0.0290651	3.95822e-18	0.00144992	rs9264474	chr6:31264195:A:G	intergenic
seq.3440.7	seq.3440.7_6_26470945_32832322	chr6:31277183:T:C	trans	6	31264334	A	G	0.169357	1	-0.251997	0.0290431	4.07568e-18	0.00143544	rs3130542	chr6:31264334:A:G	intergenic
seq.3440.7	seq.3440.7_6_26470945_32832322	chr6:31277183:T:C	trans	6	31264560	G	GGGAAGATGTGTGAATAATCATTTCACCAT	0.170274	0.993536	-0.252386	0.0290792	3.98291e-18	0.00141982	rs9281293	chr6:31264560:G:GGGAAGATGTGTGAATAATCATTTCACCAT	intergenic
seq.3440.7	seq.3440.7_6_26470945_32832322	chr6:31277183:T:C	trans	6	31264635	T	G	0.170007	0.995477	-0.252276	0.0290651	3.96917e-18	0.00144916	rs9264482	chr6:31264635:T:G	intergenic
seq.3440.7	seq.3440.7_6_26470945_32832322	chr6:31277183:T:C	trans	6	31264705	A	T	0.156526	0.99508	-0.267171	0.0302038	9.10332e-19	0.00649047	rs9264486	chr6:31264705:A:T	intergenic
seq.3440.7	seq.3440.7_6_26470945_32832322	chr6:31277183:T:C	trans	6	31264786	C	G	0.170223	0.993924	-0.252321	0.0290783	4.05322e-18	0.00141107	rs9264489	chr6:31264786:C:G	intergenic
seq.3440.7	seq.3440.7_6_26470945_32832322	chr6:31277183:T:C	trans	6	31264926	A	G	0.17001	0.995456	-0.252289	0.0290651	3.95276e-18	0.001453	rs9264494	chr6:31264926:A:G	intergenic
seq.3440.7	seq.3440.7_6_26470945_32832322	chr6:31277183:T:C	trans	6	31264992	G	A	0.170011	0.995453	-0.25229	0.029065	3.95003e-18	0.00145275	rs9264497	chr6:31264992:G:A	intergenic
seq.3440.7	seq.3440.7_6_26470945_32832322	chr6:31277183:T:C	trans	6	31265012	A	T	0.17001	0.995456	-0.252289	0.0290651	3.95276e-18	0.001453	rs9264498	chr6:31265012:A:T	intergenic
seq.3440.7	seq.3440.7_6_26470945_32832322	chr6:31277183:T:C	trans	6	31265136	C	T	0.17001	0.995453	-0.252292	0.0290651	3.95003e-18	0.00145389	rs9264502	chr6:31265136:C:T	intergenic
seq.3440.7	seq.3440.7_6_26470945_32832322	chr6:31277183:T:C	trans	6	31265344	T	C	0.170009	0.995467	-0.252302	0.0290651	3.93822e-18	0.00145477	rs9264505	chr6:31265344:T:C	intergenic
seq.3440.7	seq.3440.7_6_26470945_32832322	chr6:31277183:T:C	trans	6	31265375	A	G	0.17002	0.995388	-0.252298	0.0290658	3.95003e-18	0.00145752	rs9264507	chr6:31265375:A:G	intergenic
seq.3440.7	seq.3440.7_6_26470945_32832322	chr6:31277183:T:C	trans	6	31265437	T	C	0.170009	0.995463	-0.252309	0.0290652	3.93007e-18	0.00145627	rs9264508	chr6:31265437:T:C	intergenic
seq.3440.7	seq.3440.7_6_26470945_32832322	chr6:31277183:T:C	trans	6	31265455	A	G	0.170009	0.995467	-0.252302	0.0290651	3.93822e-18	0.00145477	rs2894201	chr6:31265455:A:G	intergenic
seq.3440.7	seq.3440.7_6_26470945_32832322	chr6:31277183:T:C	trans	6	31265481	G	C	0.170119	0.99465	-0.252336	0.0290724	3.97283e-18	0.00142375	rs9264511	chr6:31265481:G:C	intergenic
seq.3440.7	seq.3440.7_6_26470945_32832322	chr6:31277183:T:C	trans	6	31265493	T	G	0.169357	1	-0.251997	0.0290431	4.07568e-18	0.00143544	rs2894202	chr6:31265493:T:G	intergenic
seq.3440.7	seq.3440.7_6_26470945_32832322	chr6:31277183:T:C	trans	6	31265679	C	T	0.170007	0.99548	-0.252299	0.0290651	3.94094e-18	0.00145543	rs2394956	chr6:31265679:C:T	regulatory_region
seq.3440.7	seq.3440.7_6_26470945_32832322	chr6:31277183:T:C	trans	6	31265744	T	C	0.170006	0.995487	-0.252309	0.029065	3.92916e-18	0.0014579	rs2394957	chr6:31265744:T:C	regulatory_region
seq.3440.7	seq.3440.7_6_26470945_32832322	chr6:31277183:T:C	trans	6	31265752	T	C	0.17001	0.995452	-0.252324	0.0290654	3.91471e-18	0.001458	rs2394958	chr6:31265752:T:C	regulatory_region
seq.3440.7	seq.3440.7_6_26470945_32832322	chr6:31277183:T:C	trans	6	31265981	T	A	0.169357	1	-0.251997	0.0290431	4.07568e-18	0.00143544	rs9264523	chr6:31265981:T:A	intergenic
seq.3440.7	seq.3440.7_6_26470945_32832322	chr6:31277183:T:C	trans	6	31266717	T	C	0.168625	0.995409	-0.253995	0.0291209	2.73149e-18	0.0021673	rs9264533	chr6:31266717:T:C	intergenic
seq.3440.7	seq.3440.7_6_26470945_32832322	chr6:31277183:T:C	trans	6	31266779	A	T	0.170031	0.995333	-0.252303	0.0290663	3.94821e-18	0.00143825	rs9264537	chr6:31266779:A:T	intergenic
seq.3440.7	seq.3440.7_6_26470945_32832322	chr6:31277183:T:C	trans	6	31266789	T	C	0.170032	0.995326	-0.252306	0.0290664	3.94639e-18	0.00143854	rs9264538	chr6:31266789:T:C	intergenic
seq.3440.7	seq.3440.7_6_26470945_32832322	chr6:31277183:T:C	trans	6	31266865	A	C	0.17003	0.995336	-0.252305	0.0290663	3.94548e-18	0.00143913	rs9264541	chr6:31266865:A:C	intergenic
seq.3440.7	seq.3440.7_6_26470945_32832322	chr6:31277183:T:C	trans	6	31266965	C	G	0.170029	0.995329	-0.252312	0.0290666	3.94185e-18	0.0014406	rs9264547	chr6:31266965:C:G	intergenic
seq.3440.7	seq.3440.7_6_26470945_32832322	chr6:31277183:T:C	trans	6	31266994	A	G	0.170032	0.995319	-0.25231	0.0290666	3.94366e-18	0.00143893	rs9264548	chr6:31266994:A:G	intergenic
seq.3440.7	seq.3440.7_6_26470945_32832322	chr6:31277183:T:C	trans	6	31267059	C	G	0.170034	0.99532	-0.252307	0.0290664	3.94457e-18	0.00143781	rs9264552	chr6:31267059:C:G	intergenic
seq.3440.7	seq.3440.7_6_26470945_32832322	chr6:31277183:T:C	trans	6	31267074	C	G	0.170037	0.995303	-0.252299	0.0290664	3.95458e-18	0.00143619	rs9264553	chr6:31267074:C:G	intergenic
seq.3440.7	seq.3440.7_6_26470945_32832322	chr6:31277183:T:C	trans	6	31267078	T	C	0.170034	0.99532	-0.252307	0.0290664	3.94457e-18	0.00143781	rs9264554	chr6:31267078:T:C	intergenic
seq.3440.7	seq.3440.7_6_26470945_32832322	chr6:31277183:T:C	trans	6	31267171	C	A	0.170033	0.995317	-0.252312	0.0290665	3.94003e-18	0.00143697	rs9264556	chr6:31267171:C:A	intergenic
seq.3440.7	seq.3440.7_6_26470945_32832322	chr6:31277183:T:C	trans	6	31267175	G	C	0.170052	0.995224	-0.252315	0.0290673	3.94457e-18	0.00143192	rs9264557	chr6:31267175:G:C	intergenic
seq.3440.7	seq.3440.7_6_26470945_32832322	chr6:31277183:T:C	trans	6	31267350	T	C	0.170056	0.995214	-0.252311	0.0290672	3.94821e-18	0.0014335	rs9264559	chr6:31267350:T:C	intergenic
seq.3440.7	seq.3440.7_6_26470945_32832322	chr6:31277183:T:C	trans	6	31267362	T	C	0.170056	0.995214	-0.252311	0.0290672	3.94821e-18	0.0014335	rs9264560	chr6:31267362:T:C	intergenic
seq.3440.7	seq.3440.7_6_26470945_32832322	chr6:31277183:T:C	trans	6	31267499	C	T	0.170054	0.995227	-0.25231	0.0290671	3.94821e-18	0.00143276	rs6929779	chr6:31267499:C:T	intergenic
seq.3440.7	seq.3440.7_6_26470945_32832322	chr6:31277183:T:C	trans	6	31267597	A	G	0.169897	0.994956	-0.253532	0.0290779	2.80608e-18	0.00179337	rs9264567	chr6:31267597:A:G	intergenic
seq.3440.7	seq.3440.7_6_26470945_32832322	chr6:31277183:T:C	trans	6	31267635	T	C	0.170017	0.995001	-0.252405	0.0290722	3.88776e-18	0.00146219	rs9264569	chr6:31267635:T:C	intergenic
seq.3440.7	seq.3440.7_6_26470945_32832322	chr6:31277183:T:C	trans	6	31267644	C	T	0.170194	0.994246	-0.253697	0.0290797	2.6804e-18	0.00147646	rs9264570	chr6:31267644:C:T	intergenic
seq.3440.7	seq.3440.7_6_26470945_32832322	chr6:31277183:T:C	trans	6	31267723	A	C	0.182381	0.995196	-0.25397	0.028306	2.90335e-19	0.0440042	rs9264571	chr6:31267723:A:C	intergenic
seq.3440.7	seq.3440.7_6_26470945_32832322	chr6:31277183:T:C	trans	6	31267725	T	A	0.182378	0.995216	-0.253972	0.0283059	2.90068e-19	0.0440513	rs9264572	chr6:31267725:T:A	intergenic
seq.3440.7	seq.3440.7_6_26470945_32832322	chr6:31277183:T:C	trans	6	31268039	A	G	0.176199	0.994357	-0.248946	0.0287068	4.24424e-18	0.00191342	rs9264582	chr6:31268039:A:G	intergenic
seq.3440.7	seq.3440.7_6_26470945_32832322	chr6:31277183:T:C	trans	6	31268539	G	T	0.176811	0.99466	-0.248594	0.0286629	4.20727e-18	0.00196524	rs2524098	chr6:31268539:G:T	intergenic
seq.3440.7	seq.3440.7_6_26470945_32832322	chr6:31277183:T:C	trans	6	31268562	T	C	0.176914	0.994181	-0.248344	0.028663	4.5436e-18	0.00180705	rs2524097	chr6:31268562:T:C	intergenic
seq.3440.7	seq.3440.7_6_26470945_32832322	chr6:31277183:T:C	trans	6	31268746	A	G	0.176916	0.994893	-0.248929	0.0286557	3.72477e-18	0.00224173	rs9264586	chr6:31268746:A:G	intergenic
seq.3440.7	seq.3440.7_6_26470945_32832322	chr6:31277183:T:C	trans	6	31268747	A	G	0.176916	0.994893	-0.248929	0.0286557	3.72477e-18	0.00224173	rs9264587	chr6:31268747:A:G	intergenic
seq.3440.7	seq.3440.7_6_26470945_32832322	chr6:31277183:T:C	trans	6	31272233	G	GAGA	0.183007	0.973583	-0.250529	0.0286253	2.09556e-18	0.00229154	.	chr6:31272233:G:GAGA	tf_binding_site
seq.3440.7	seq.3440.7_6_26470945_32832322	chr6:31277183:T:C	trans	6	31272403	A	C	0.176393	0.998451	-0.248524	0.0286339	3.98016e-18	0.00217214	rs2524093	chr6:31272403:A:C	non_coding_transcript_exon
seq.3440.7	seq.3440.7_6_26470945_32832322	chr6:31277183:T:C	trans	6	31272439	A	C	0.176405	0.998371	-0.24853	0.0286339	3.97283e-18	0.00216409	rs2524092	chr6:31272439:A:C	non_coding_transcript_exon
seq.3440.7	seq.3440.7_6_26470945_32832322	chr6:31277183:T:C	trans	6	31272516	C	T	0.176852	0.995389	-0.248714	0.0286502	3.92013e-18	0.00214705	rs2524091	chr6:31272516:C:T	non_coding_transcript_exon
seq.3440.7	seq.3440.7_6_26470945_32832322	chr6:31277183:T:C	trans	6	31272530	TACCTC	T	0.177536	0.991831	-0.248032	0.0286431	4.74242e-18	0.00180311	rs58034696	chr6:31272530:TACCTC:T	non_coding_transcript_exon
seq.3440.7	seq.3440.7_6_26470945_32832322	chr6:31277183:T:C	trans	6	31272576	A	C	0.155738	1	-0.267304	0.0302094	8.87973e-19	0.0079934	rs28498059	chr6:31272576:A:C	non_coding_transcript_exon
seq.3440.7	seq.3440.7_6_26470945_32832322	chr6:31277183:T:C	trans	6	31272886	T	A	0.15598	0.998127	-0.267505	0.0302196	8.59211e-19	0.0082931	rs9264679	chr6:31272886:T:A	regulatory_region
seq.3440.7	seq.3440.7_6_26470945_32832322	chr6:31277183:T:C	trans	6	31273405	C	T	0.185623	0.997597	-0.250815	0.0280243	3.55877e-19	0.0545545	rs6900444	chr6:31273405:C:T	regulatory_region
seq.3440.7	seq.3440.7_6_26470945_32832322	chr6:31277183:T:C	trans	6	31273493	G	A	0.163914	0.995802	-0.267338	0.0295885	1.63682e-19	0.0715962	rs6900323	chr6:31273493:G:A	regulatory_region
seq.3440.7	seq.3440.7_6_26470945_32832322	chr6:31277183:T:C	trans	6	31274061	T	C	0.167382	0.959101	-0.26519	0.0300117	9.90148e-19	0.00664661	rs3094681	chr6:31274061:T:C	regulatory_region
seq.3440.7	seq.3440.7_6_26470945_32832322	chr6:31277183:T:C	trans	6	31274312	A	T	0.166601	0.997409	-0.255441	0.0292827	2.70271e-18	0.00171472	rs2524080	chr6:31274312:A:T	intergenic
seq.3440.7	seq.3440.7_6_26470945_32832322	chr6:31277183:T:C	trans	6	31274446	C	G	0.183625	0.997669	-0.250375	0.0282003	6.7811e-19	0.0190594	rs2844619	chr6:31274446:C:G	intergenic
seq.3440.7	seq.3440.7_6_26470945_32832322	chr6:31277183:T:C	trans	6	31274495	C	T	0.155633	0.997314	-0.267027	0.0302743	1.14183e-18	0.0068029	rs3132491	chr6:31274495:C:T	intergenic
seq.3440.7	seq.3440.7_6_26470945_32832322	chr6:31277183:T:C	trans	6	31274783	G	A	0.155342	0.997169	-0.268953	0.0302909	6.74683e-19	0.0101421	rs3132490	chr6:31274783:G:A	intergenic
seq.3440.7	seq.3440.7_6_26470945_32832322	chr6:31277183:T:C	trans	6	31274918	G	T	0.156461	0.997179	-0.265591	0.0301733	1.34153e-18	0.00501148	rs3132488	chr6:31274918:G:T	intergenic
seq.3440.7	seq.3440.7_6_26470945_32832322	chr6:31277183:T:C	trans	6	31275103	C	T	0.157305	0.99278	-0.264217	0.0302119	2.22126e-18	0.00227937	rs3134744	chr6:31275103:C:T	intergenic
seq.3440.7	seq.3440.7_6_26470945_32832322	chr6:31277183:T:C	trans	6	31275420	A	G	0.155225	0.997393	-0.268476	0.0302942	7.83791e-19	0.00914595	rs3130694	chr6:31275420:A:G	intergenic
seq.3440.7	seq.3440.7_6_26470945_32832322	chr6:31277183:T:C	trans	6	31276244	G	A	0.167717	0.999993	-0.251634	0.0291301	5.7069e-18	0.00142333	rs2524074	chr6:31276244:G:A	non_coding_transcript_exon
seq.3440.7	seq.3440.7_6_26470945_32832322	chr6:31277183:T:C	trans	6	31276291	G	A	0.155606	0.998135	-0.264993	0.0302647	2.02582e-18	0.00407027	rs9264731	chr6:31276291:G:A	non_coding_transcript_exon
seq.3440.7	seq.3440.7_6_26470945_32832322	chr6:31277183:T:C	trans	6	31276404	C	T	0.15561	0.998105	-0.265008	0.0302649	2.0179e-18	0.00409426	rs9264732	chr6:31276404:C:T	non_coding_transcript_exon
seq.3440.7	seq.3440.7_6_26470945_32832322	chr6:31277183:T:C	trans	6	31276453	A	C	0.155629	0.99796	-0.265021	0.0302651	2.01141e-18	0.00412378	rs9264734	chr6:31276453:A:C	non_coding_transcript_exon
seq.3440.7	seq.3440.7_6_26470945_32832322	chr6:31277183:T:C	trans	6	31276470	A	G	0.155708	0.996579	-0.26313	0.0302758	3.59005e-18	0.00277782	rs9264736	chr6:31276470:A:G	non_coding_transcript_exon
seq.3440.7	seq.3440.7_6_26470945_32832322	chr6:31277183:T:C	trans	6	31276472	T	C	0.155708	0.996579	-0.26313	0.0302758	3.59005e-18	0.00277782	rs9264737	chr6:31276472:T:C	non_coding_transcript_exon
seq.3440.7	seq.3440.7_6_26470945_32832322	chr6:31277183:T:C	trans	6	31276484	C	A	0.155735	0.99638	-0.263126	0.0302766	3.60164e-18	0.00278112	rs9264738	chr6:31276484:C:A	non_coding_transcript_exon
seq.3440.7	seq.3440.7_6_26470945_32832322	chr6:31277183:T:C	trans	6	31276523	G	A	0.155496	0.997463	-0.264685	0.0303009	2.43164e-18	0.0033628	rs9264739	chr6:31276523:G:A	non_coding_transcript_exon
seq.3440.7	seq.3440.7_6_26470945_32832322	chr6:31277183:T:C	trans	6	31276839	T	C	0.155609	0.998112	-0.264999	0.0302649	2.02349e-18	0.00407726	rs9264742	chr6:31276839:T:C	non_coding_transcript_exon
seq.3440.7	seq.3440.7_6_26470945_32832322	chr6:31277183:T:C	trans	6	31276877	A	G	0.155609	0.998112	-0.264999	0.0302649	2.02349e-18	0.00407726	rs3930575	chr6:31276877:A:G	non_coding_transcript_exon
seq.3440.7	seq.3440.7_6_26470945_32832322	chr6:31277183:T:C	trans	6	31277183	T	C	0.162039	0.99818	-0.26854	0.0297231	1.64399e-19	0.0878494	rs6919908	chr6:31277183:T:C	non_coding_transcript_exon
seq.3440.7	seq.3440.7_6_26470945_32832322	chr6:31277183:T:C	trans	6	31277583	A	C	0.155615	0.998068	-0.264994	0.0302655	2.02908e-18	0.00404405	rs9264744	chr6:31277583:A:C	non_coding_transcript_exon
seq.3440.7	seq.3440.7_6_26470945_32832322	chr6:31277183:T:C	trans	6	31277701	G	A	0.155615	0.998068	-0.264994	0.0302655	2.02908e-18	0.00404405	rs9264745	chr6:31277701:G:A	non_coding_transcript_exon
seq.3440.7	seq.3440.7_6_26470945_32832322	chr6:31277183:T:C	trans	6	31277711	C	T	0.155615	0.998068	-0.264994	0.0302655	2.02908e-18	0.00404405	rs9264746	chr6:31277711:C:T	non_coding_transcript_exon
seq.3440.7	seq.3440.7_6_26470945_32832322	chr6:31277183:T:C	trans	6	31277712	A	G	0.155615	0.998068	-0.264994	0.0302655	2.02908e-18	0.00404405	rs9264747	chr6:31277712:A:G	non_coding_transcript_exon
seq.3440.7	seq.3440.7_6_26470945_32832322	chr6:31277183:T:C	trans	6	31277843	C	T	0.156028	0.995013	-0.265074	0.030278	2.04692e-18	0.00398821	rs9264749	chr6:31277843:C:T	non_coding_transcript_exon
seq.3440.7	seq.3440.7_6_26470945_32832322	chr6:31277183:T:C	trans	6	31278926	G	A	0.163304	1	-0.258867	0.0297066	2.93022e-18	0.00366498	rs7381988	chr6:31278926:G:A	intergenic
seq.3440.7	seq.3440.7_6_26470945_32832322	chr6:31277183:T:C	trans	6	31279290	T	G	0.155359	1	-0.264768	0.0302563	2.11739e-18	0.00390584	rs7382297	chr6:31279290:T:G	intergenic
seq.3440.7	seq.3440.7_6_26470945_32832322	chr6:31277183:T:C	trans	6	31279372	A	G	0.155629	0.997868	-0.265109	0.030268	1.97469e-18	0.00413901	rs7382307	chr6:31279372:A:G	intergenic
seq.3440.7	seq.3440.7_6_26470945_32832322	chr6:31277183:T:C	trans	6	31281355	A	T	0.153419	0.994237	-0.262113	0.0305004	8.41783e-18	0.00161075	rs9264761	chr6:31281355:A:T	non_coding_transcript_exon
seq.3440.7	seq.3440.7_6_26470945_32832322	chr6:31277183:T:C	trans	6	31281419	A	C	0.153417	0.994225	-0.262109	0.0305006	8.42946e-18	0.00160936	rs9264763	chr6:31281419:A:C	non_coding_transcript_exon
seq.3440.7	seq.3440.7_6_26470945_32832322	chr6:31277183:T:C	trans	6	31289734	A	C	0.154463	0.998533	-0.261628	0.0303502	6.67729e-18	0.00168058	rs2853928	chr6:31289734:A:C	intergenic
seq.3440.7	seq.3440.7_6_26470945_32832322	chr6:31277183:T:C	trans	6	31295733	T	C	0.154355	0.998487	-0.261893	0.0303567	6.28782e-18	0.00172083	rs2524143	chr6:31295733:T:C	intron
seq.3440.7	seq.3440.7_6_26470945_32832322	chr6:31277183:T:C	trans	6	31295745	C	G	0.154355	0.998487	-0.261893	0.0303567	6.28782e-18	0.00172083	rs2524142	chr6:31295745:C:G	intron
seq.3440.7	seq.3440.7_6_26470945_32832322	chr6:31277183:T:C	trans	6	31296356	G	C	0.154355	0.99849	-0.261897	0.0303567	6.28058e-18	0.00172285	rs2524139	chr6:31296356:G:C	intron
seq.3446.7	seq.3446.7_2_101618562_102998228	chr2:102370158:T:C	cis	2	102365184	A	C	0.487938	0.967476	0.727912	0.0230167	1.65196e-219	0.109024	rs6727306	chr2:102365184:A:C	intron
seq.3446.7	seq.3446.7_2_101618562_102998228	chr2:102370158:T:C	cis	2	102366006	C	G	0.487936	0.967477	0.727915	0.0230166	1.64059e-219	0.108988	rs11465583	chr2:102366006:C:G	intron
seq.3446.7	seq.3446.7_2_101618562_102998228	chr2:102370158:T:C	cis	2	102366243	G	A	0.487936	0.967477	0.727915	0.0230166	1.64059e-219	0.108988	rs10197284	chr2:102366243:G:A	intron
seq.3446.7	seq.3446.7_2_101618562_102998228	chr2:102370158:T:C	cis	2	102366416	T	C	0.48794	0.967467	0.727924	0.0230168	1.63682e-219	0.109746	rs1573895	chr2:102366416:T:C	intron
seq.3446.7	seq.3446.7_2_101618562_102998228	chr2:102370158:T:C	cis	2	102368224	G	A	0.488501	0.966728	0.728251	0.0230435	3.3266e-219	0.0244513	rs1558627	chr2:102368224:G:A	intron
seq.3446.7	seq.3446.7_2_101618562_102998228	chr2:102370158:T:C	cis	2	102368964	A	G	0.488453	0.966663	0.728156	0.0230469	4.38531e-219	0.019559	rs2058622	chr2:102368964:A:G	intron
seq.3446.7	seq.3446.7_2_101618562_102998228	chr2:102370158:T:C	cis	2	102369520	T	A	0.487939	0.967472	0.727922	0.0230167	1.63305e-219	0.111197	rs3771170	chr2:102369520:T:A	intron
seq.3446.7	seq.3446.7_2_101618562_102998228	chr2:102370158:T:C	cis	2	102369710	C	T	0.487965	0.967405	0.727908	0.023017	1.68267e-219	0.107226	rs2058623	chr2:102369710:C:T	intron
seq.3446.7	seq.3446.7_2_101618562_102998228	chr2:102370158:T:C	cis	2	102370158	T	C	0.487909	0.9672	0.728035	0.0230196	1.58125e-219	0.121488	rs1465321	chr2:102370158:T:C	intron
seq.3446.7	seq.3446.7_2_101618562_102998228	chr2:102370158:T:C	cis	2	102371238	T	C	0.487729	0.96672	0.728285	0.0230412	2.87078e-219	0.0318903	rs6733346	chr2:102371238:T:C	intron
seq.3446.7	seq.3446.7_2_101618562_102998228	chr2:102370158:T:C	cis	2	102379562	C	T	0.489001	0.966332	0.728208	0.0230433	3.49945e-219	0.00981449	rs6729638	chr2:102379562:C:T	intron
seq.3446.7	seq.3446.7_2_101618562_102998228	chr2:102370158:T:C	cis	2	102385935	A	G	0.489934	0.96492	0.730194	0.0230733	8.41395e-220	0.0237918	rs3755274	chr2:102385935:A:G	intron
seq.3446.7	seq.3446.7_2_101618562_102998228	chr2:102370158:T:C	cis	2	102386583	T	C	0.489398	0.963908	0.730172	0.0230939	2.11836e-219	0.0108138	rs2241117	chr2:102386583:T:C	intron
seq.3446.7	seq.3446.7_2_101618562_102998228	chr2:102370158:T:C	cis	2	102391163	A	G	0.490042	0.964498	0.730369	0.0230781	8.16582e-220	0.0307246	rs3860444	chr2:102391163:A:G	intron
seq.3446.7	seq.3446.7_2_101618562_102998228	chr2:102370158:T:C	cis	2	102392250	T	C	0.490088	0.964928	0.730297	0.0230714	6.72977e-220	0.0312297	rs12712145	chr2:102392250:T:C	intron
seq.3446.7	seq.3446.7_2_101618562_102998228	chr2:102461624:G:GAA	cis	2	102374703	G	A	0.943323	0.94554	0.669374	0.0487987	8.02602e-43	0.015546	rs11465615	chr2:102374703:G:A	intron
seq.3446.7	seq.3446.7_2_101618562_102998228	chr2:102461624:G:GAA	cis	2	102379444	CAAAAAAAAAAAA	C	0.942018	0.961264	0.660865	0.0478945	2.60735e-43	0.0301922	rs112656218	chr2:102379444:CAAAAAAAAAAAA:C	intron
seq.3446.7	seq.3446.7_2_101618562_102998228	chr2:102461624:G:GAA	cis	2	102383060	A	G	0.941274	0.982025	0.648772	0.0470911	3.50752e-43	0.0279093	rs61122764	chr2:102383060:A:G	intron
seq.3446.7	seq.3446.7_2_101618562_102998228	chr2:102461624:G:GAA	cis	2	102399583	AC	A	0.938643	0.967134	0.650114	0.0465325	2.33668e-44	0.0156505	rs112223498	chr2:102399583:AC:A	intergenic
seq.3446.7	seq.3446.7_2_101618562_102998228	chr2:102461624:G:GAA	cis	2	102403521	C	T	0.941173	0.986137	0.646431	0.0469496	3.93641e-43	0.0271868	rs1035126	chr2:102403521:C:T	intergenic
seq.3446.7	seq.3446.7_2_101618562_102998228	chr2:102461624:G:GAA	cis	2	102405706	G	A	0.941173	0.986137	0.646431	0.0469496	3.93641e-43	0.0271868	rs2080288	chr2:102405706:G:A	intergenic
seq.3446.7	seq.3446.7_2_101618562_102998228	chr2:102461624:G:GAA	cis	2	102412491	T	G	0.941588	0.986419	0.647551	0.047081	4.8217e-43	0.0262937	rs4851578	chr2:102412491:T:G	intergenic
seq.3446.7	seq.3446.7_2_101618562_102998228	chr2:102461624:G:GAA	cis	2	102414316	A	G	0.941594	0.987509	0.647633	0.0470583	4.2924e-43	0.0269188	rs6761350	chr2:102414316:A:G	intergenic
seq.3446.7	seq.3446.7_2_101618562_102998228	chr2:102461624:G:GAA	cis	2	102415906	C	G	0.941594	0.987509	0.647633	0.0470583	4.2924e-43	0.0269188	rs7602207	chr2:102415906:C:G	intergenic
seq.3446.7	seq.3446.7_2_101618562_102998228	chr2:102461624:G:GAA	cis	2	102417503	G	T	0.941614	0.987176	0.647822	0.0470745	4.33711e-43	0.027002	rs2160200	chr2:102417503:G:T	intergenic
seq.3446.7	seq.3446.7_2_101618562_102998228	chr2:102461624:G:GAA	cis	2	102432278	G	A	0.941627	0.991518	0.645124	0.0469727	6.35185e-43	0.0227994	rs62154972	chr2:102432278:G:A	intron
seq.3446.7	seq.3446.7_2_101618562_102998228	chr2:102461624:G:GAA	cis	2	102439667	A	T	0.941634	0.991641	0.645116	0.0469734	6.38263e-43	0.0230231	rs4851010	chr2:102439667:A:T	intron
seq.3446.7	seq.3446.7_2_101618562_102998228	chr2:102461624:G:GAA	cis	2	102441208	G	A	0.941634	0.991641	0.645116	0.0469734	6.38263e-43	0.0230231	rs11465700	chr2:102441208:G:A	intron
seq.3446.7	seq.3446.7_2_101618562_102998228	chr2:102461624:G:GAA	cis	2	102445715	A	G	0.941563	0.994326	0.643529	0.0468823	7.04693e-43	0.0209748	rs6748390	chr2:102445715:A:G	intron
seq.3446.7	seq.3446.7_2_101618562_102998228	chr2:102461624:G:GAA	cis	2	102448464	A	G	0.941411	0.994643	0.643554	0.0468266	5.58342e-43	0.0184857	rs6736135	chr2:102448464:A:G	intron
seq.3446.7	seq.3446.7_2_101618562_102998228	chr2:102461624:G:GAA	cis	2	102449087	G	A	0.941391	0.995007	0.643164	0.0468127	5.9197e-43	0.0165581	rs6543136	chr2:102449087:G:A	intron
seq.3446.7	seq.3446.7_2_101618562_102998228	chr2:102461624:G:GAA	cis	2	102449672	G	A	0.941391	0.995007	0.643164	0.0468127	5.9197e-43	0.0165581	rs6543138	chr2:102449672:G:A	intron
seq.3446.7	seq.3446.7_2_101618562_102998228	chr2:102461624:G:GAA	cis	2	102451402	C	T	0.941391	0.995007	0.643164	0.0468127	5.9197e-43	0.0165581	rs918000	chr2:102451402:C:T	intron
seq.3446.7	seq.3446.7_2_101618562_102998228	chr2:102461624:G:GAA	cis	2	102451409	G	A	0.941391	0.995007	0.643164	0.0468127	5.9197e-43	0.0165581	rs917999	chr2:102451409:G:A	intron
seq.3446.7	seq.3446.7_2_101618562_102998228	chr2:102461624:G:GAA	cis	2	102453715	A	T	0.941383	0.995145	0.643127	0.0468069	5.8479e-43	0.016592	rs1523206	chr2:102453715:A:T	regulatory_region
seq.3446.7	seq.3446.7_2_101618562_102998228	chr2:102461624:G:GAA	cis	2	102453716	G	T	0.941383	0.995145	0.643127	0.0468069	5.8479e-43	0.016592	rs1523205	chr2:102453716:G:T	regulatory_region
seq.3446.7	seq.3446.7_2_101618562_102998228	chr2:102461624:G:GAA	cis	2	102455751	A	G	0.94111	1	0.640122	0.0465831	5.72796e-43	0.0169888	rs10169192	chr2:102455751:A:G	intergenic
seq.3446.7	seq.3446.7_2_101618562_102998228	chr2:102461624:G:GAA	cis	2	102455760	T	G	0.941263	0.995055	0.640651	0.0467782	1.08019e-42	0.016474	rs11886793	chr2:102455760:T:G	intergenic
seq.3446.7	seq.3446.7_2_101618562_102998228	chr2:102461624:G:GAA	cis	2	102456475	C	T	0.94138	0.995195	0.643095	0.0468047	5.85059e-43	0.0166553	rs2310301	chr2:102456475:C:T	intergenic
seq.3446.7	seq.3446.7_2_101618562_102998228	chr2:102461624:G:GAA	cis	2	102457814	G	T	0.94138	0.995195	0.643095	0.0468047	5.85059e-43	0.0166553	rs6543140	chr2:102457814:G:T	intergenic
seq.3446.7	seq.3446.7_2_101618562_102998228	chr2:102461624:G:GAA	cis	2	102459039	G	A	0.94138	0.995195	0.643095	0.0468047	5.85059e-43	0.0166553	rs13390895	chr2:102459039:G:A	intergenic
seq.3446.7	seq.3446.7_2_101618562_102998228	chr2:102461624:G:GAA	cis	2	102460685	A	G	0.941377	0.995151	0.643105	0.046805	5.83848e-43	0.0165646	rs4851589	chr2:102460685:A:G	regulatory_region
seq.3446.7	seq.3446.7_2_101618562_102998228	chr2:102461624:G:GAA	cis	2	102460963	T	C	0.941377	0.995151	0.643105	0.046805	5.83848e-43	0.0165646	rs4851591	chr2:102460963:T:C	intergenic
seq.3446.7	seq.3446.7_2_101618562_102998228	chr2:102461624:G:GAA	cis	2	102461320	A	G	0.941377	0.995151	0.643105	0.046805	5.83848e-43	0.0165646	rs7561351	chr2:102461320:A:G	intergenic
seq.3446.7	seq.3446.7_2_101618562_102998228	chr2:102461624:G:GAA	cis	2	102461624	G	GAA	0.947855	0.930229	0.706618	0.0510826	1.6151e-43	0.121712	.	chr2:102461624:G:GAA	regulatory_region
seq.3446.7	seq.3446.7_2_101618562_102998228	chr2:102461624:G:GAA	cis	2	102462389	T	G	0.94135	0.994664	0.6433	0.0468071	5.5616e-43	0.0165584	rs13393175	chr2:102462389:T:G	intergenic
seq.3446.7	seq.3446.7_2_101618562_102998228	chr2:102461624:G:GAA	cis	2	102463147	C	T	0.941228	0.99286	0.644777	0.0468119	3.66522e-43	0.0202028	rs6760275	chr2:102463147:C:T	intergenic
seq.3446.7	seq.3446.7_2_101618562_102998228	chr2:102461624:G:GAA	cis	2	102463606	G	C	0.941266	0.993518	0.644543	0.0468084	3.87168e-43	0.0185193	rs6734203	chr2:102463606:G:C	intergenic
seq.3446.7	seq.3446.7_2_101618562_102998228	chr2:102461624:G:GAA	cis	2	102465546	T	C	0.941266	0.993518	0.644543	0.0468084	3.87168e-43	0.0185193	rs6543142	chr2:102465546:T:C	intergenic
seq.3446.7	seq.3446.7_2_101618562_102998228	chr2:102461624:G:GAA	cis	2	102465820	G	A	0.941266	0.993518	0.644543	0.0468084	3.87168e-43	0.0185193	rs6742530	chr2:102465820:G:A	intergenic
seq.3446.7	seq.3446.7_2_101618562_102998228	chr2:102461624:G:GAA	cis	2	102466446	G	A	0.941601	0.990033	0.646152	0.0470217	5.72269e-43	0.0195546	rs2141781	chr2:102466446:G:A	intergenic
seq.3446.7	seq.3446.7_2_101618562_102998228	chr2:102461624:G:GAA	cis	2	102467721	C	G	0.941268	0.993553	0.644537	0.0468098	3.90122e-43	0.0184623	rs11903551	chr2:102467721:C:G	intergenic
seq.3446.7	seq.3446.7_2_101618562_102998228	chr2:102461624:G:GAA	cis	2	102468960	A	C	0.941268	0.993553	0.644537	0.0468098	3.90122e-43	0.0184623	rs6543143	chr2:102468960:A:C	intergenic
seq.3446.7	seq.3446.7_2_101618562_102998228	chr2:102461624:G:GAA	cis	2	102469502	C	T	0.941268	0.993553	0.644537	0.0468098	3.90122e-43	0.0184623	rs13383602	chr2:102469502:C:T	intergenic
seq.3446.7	seq.3446.7_2_101618562_102998228	chr2:102461624:G:GAA	cis	2	102470022	AT	A	0.941268	0.993553	0.644537	0.0468098	3.90122e-43	0.0184623	rs34548287	chr2:102470022:AT:A	intergenic
seq.3446.7	seq.3446.7_2_101618562_102998228	chr2:102461624:G:GAA	cis	2	102471181	C	T	0.941268	0.993553	0.644537	0.0468098	3.90122e-43	0.0184623	rs4851592	chr2:102471181:C:T	intergenic
seq.3446.7	seq.3446.7_2_101618562_102998228	chr2:102461624:G:GAA	cis	2	102472249	G	T	0.9413	0.993031	0.644911	0.0468333	3.84326e-43	0.0182049	rs62151903	chr2:102472249:G:T	intergenic
seq.3446.7	seq.3446.7_2_101618562_102998228	chr2:102461624:G:GAA	cis	2	102472767	A	G	0.941248	0.991747	0.644793	0.046847	4.20824e-43	0.0182203	rs4851593	chr2:102472767:A:G	regulatory_region
seq.3448.13	seq.3448.13_21_44814216_44926633	chr21:44912770:G:A	trans	21	44908184	T	C	0.242425	0.994914	-0.205435	0.0242115	2.15725e-17	0.25096	rs760462	chr21:44908184:T:C	splice_acceptor
seq.3448.13	seq.3448.13_21_44814216_44926633	chr21:44912770:G:A	trans	21	44912770	G	A	0.320479	0.899763	-0.197588	0.0233396	2.5439e-17	0.322594	rs13052421	chr21:44912770:G:A	intron
seq.3448.13	seq.3448.13_21_44814216_44926633	chr21:44912770:G:A	trans	21	44913887	T	G	0.321418	0.891099	-0.198574	0.0234632	2.60136e-17	0.218049	rs3788150	chr21:44913887:T:G	intron
seq.3448.13	seq.3448.13_21_44814216_44926633	chr21:44912770:G:A	trans	21	44915665	T	C	0.295816	0.993242	-0.191531	0.0228117	4.61105e-17	0.169991	rs2838737	chr21:44915665:T:C	intron
seq.3448.13	seq.3448.13_9_133120654_133598837	chr9:133255635:C:T	trans	9	133252613	G	C	0.778394	0.974791	-0.359695	0.0271896	5.95662e-40	0.0146465	rs10901252	chr9:133252613:G:C	intron
seq.3448.13	seq.3448.13_9_133120654_133598837	chr9:133255635:C:T	trans	9	133253171	T	C	0.78218	0.985554	-0.379795	0.0272166	2.95325e-44	0.0357153	rs77693339	chr9:133253171:T:C	intron
seq.3448.13	seq.3448.13_9_133120654_133598837	chr9:133255635:C:T	trans	9	133253728	A	T	0.78274	0.985458	-0.380298	0.0272429	2.75296e-44	0.0294132	rs10793962	chr9:133253728:A:T	intron
seq.3448.13	seq.3448.13_9_133120654_133598837	chr9:133255635:C:T	trans	9	133254260	G	A	0.782285	0.987526	-0.379607	0.0272007	2.90068e-44	0.0302883	rs8176759	chr9:133254260:G:A	intron
seq.3448.13	seq.3448.13_9_133120654_133598837	chr9:133255635:C:T	trans	9	133254328	C	T	0.781732	0.994115	-0.377861	0.0270873	3.15791e-44	0.0298305	rs1137827	chr9:133254328:C:T	intron
seq.3448.13	seq.3448.13_9_133120654_133598837	chr9:133255635:C:T	trans	9	133255354	C	T	0.78128	0.996428	-0.377278	0.0270338	2.90135e-44	0.032353	rs187099314	chr9:133255354:C:T	3_prime_utr
seq.3448.13	seq.3448.13_9_133120654_133598837	chr9:133255635:C:T	trans	9	133255635	C	T	0.779246	0.993367	-0.379455	0.026954	5.19517e-45	0.201636	rs8176751	chr9:133255635:C:T	synonymous
seq.3448.13	seq.3448.13_9_133120654_133598837	chr9:133255635:C:T	trans	9	133255801	C	T	0.781658	0.999768	-0.376295	0.0269694	3.0318e-44	0.0308585	rs8176749	chr9:133255801:C:T	synonymous
seq.3448.13	seq.3448.13_9_133120654_133598837	chr9:133255635:C:T	trans	9	133255928	C	G	0.781255	0.996827	-0.377196	0.0270275	2.89201e-44	0.0327314	rs8176747	chr9:133255928:C:G	missense
seq.3448.13	seq.3448.13_9_133120654_133598837	chr9:133255635:C:T	trans	9	133255935	G	T	0.780705	0.999994	-0.376182	0.0269599	2.99847e-44	0.0320029	rs8176746	chr9:133255935:G:T	missense
seq.3448.13	seq.3448.13_9_133120654_133598837	chr9:133255635:C:T	trans	9	133256028	C	T	0.78134	0.996482	-0.377	0.0270332	3.33734e-44	0.0337531	rs8176743	chr9:133256028:C:T	missense
seq.3448.13	seq.3448.13_9_133120654_133598837	chr9:133255635:C:T	trans	9	133256074	G	A	0.781357	0.996549	-0.376875	0.0270326	3.54324e-44	0.0333767	rs8176741	chr9:133256074:G:A	synonymous
seq.3448.13	seq.3448.13_9_133120654_133598837	chr9:133255635:C:T	trans	9	133256205	G	C	0.781213	0.996425	-0.377322	0.0270347	2.85299e-44	0.0382301	rs7853989	chr9:133256205:G:C	missense
seq.3448.13	seq.3448.13_9_133120654_133598837	chr9:133255635:C:T	trans	9	133256508	C	T	0.781118	0.99611	-0.376609	0.02704	4.2924e-44	0.0279122	rs7855255	chr9:133256508:C:T	intron
seq.3448.13	seq.3448.13_9_133120654_133598837	chr9:133255635:C:T	trans	9	133256781	T	C	0.781109	0.996877	-0.37666	0.0270271	3.80627e-44	0.0309663	rs8176733	chr9:133256781:T:C	intron
seq.3448.13	seq.3448.13_9_133120654_133598837	chr9:133255635:C:T	trans	9	133257129	G	A	0.781588	0.99419	-0.377407	0.0270885	4.02717e-44	0.0286313	rs2073823	chr9:133257129:G:A	intron
seq.3448.13	seq.3448.13_9_133120654_133598837	chr9:133255635:C:T	trans	9	133257138	T	C	0.781589	0.99421	-0.377396	0.0270882	4.04297e-44	0.0285795	rs8176730	chr9:133257138:T:C	intron
seq.3448.13	seq.3448.13_9_133120654_133598837	chr9:133255635:C:T	trans	9	133257367	C	A	0.780579	0.999994	-0.375716	0.0269616	3.86812e-44	0.0306684	rs8176722	chr9:133257367:C:A	intron
seq.3448.13	seq.3448.13_9_133120654_133598837	chr9:133255635:C:T	trans	9	133257567	T	C	0.781117	0.996882	-0.376715	0.0270272	3.70425e-44	0.0311562	rs75179845	chr9:133257567:T:C	intron
seq.3448.13	seq.3448.13_9_133120654_133598837	chr9:133255635:C:T	trans	9	133262254	C	T	0.78127	0.996036	-0.376949	0.0270404	3.60828e-44	0.030021	rs8176693	chr9:133262254:C:T	intron
seq.3448.13	seq.3448.13_9_133120654_133598837	chr9:133255635:C:T	trans	9	133266772	C	T	0.77994	0.995371	-0.374662	0.0269776	7.50067e-44	0.0173719	rs8176672	chr9:133266772:C:T	intron
seq.3448.13	seq.3448.13_9_133120654_133598837	chr9:133255635:C:T	trans	9	133266900	A	C	0.780206	0.994616	-0.376482	0.0270281	4.20533e-44	0.0324263	rs8176671	chr9:133266900:A:C	intron
seq.3448.13	seq.3448.13_9_133120654_133598837	chr9:133255635:C:T	trans	9	133269042	A	G	0.78017	0.994358	-0.376664	0.0270276	3.81417e-44	0.0344714	rs8176662	chr9:133269042:A:G	intron
seq.3448.13	seq.3448.13_9_133120654_133598837	chr9:133255635:C:T	trans	9	133270880	T	C	0.780109	0.994261	-0.376915	0.0270334	3.4914e-44	0.0366201	rs79343853	chr9:133270880:T:C	intron
seq.3448.13	seq.3448.13_9_133120654_133598837	chr9:133255635:C:T	trans	9	133273734	C	T	0.780076	0.994381	-0.376958	0.0270309	3.35274e-44	0.0378478	rs8176644	chr9:133273734:C:T	intron
seq.3448.13	seq.3448.13_9_133120654_133598837	chr9:133255635:C:T	trans	9	133277095	C	T	0.780272	0.984217	-0.379766	0.027135	1.66112e-44	0.0200872	rs8176632	chr9:133277095:C:T	intergenic
seq.3448.13	seq.3448.13_9_133120654_133598837	chr9:133266456:T:C	trans	9	133266456	T	C	0.222722	0.981415	-0.705311	0.0271954	2.69153e-148	0.187755	rs2519093	chr9:133266456:T:C	intron
seq.3448.13	seq.3448.13_9_133120654_133598837	chr9:133266456:T:C	trans	9	133271182	T	C	0.223741	0.979752	-0.704604	0.0272011	6.08135e-148	0.119857	rs550057	chr9:133271182:T:C	intron
seq.3448.13	seq.3448.13_9_133120654_133598837	chr9:133266456:T:C	trans	9	133273983	A	G	0.219547	0.999879	-0.702359	0.0270802	2.59418e-148	0.183198	rs507666	chr9:133273983:A:G	intron
seq.3448.13	seq.3448.13_9_133120654_133598837	chr9:133266456:T:C	trans	9	133274414	A	G	0.222989	0.980455	-0.705764	0.0272001	1.95884e-148	0.187	rs532436	chr9:133274414:A:G	intron
seq.3448.13	seq.3448.13_9_133120654_133598837	chr9:133266456:T:C	trans	9	133276163	T	TGGTGCAGGCGCAGGAAAAAATTGTGGCAATTCCTCA	0.224498	0.969451	-0.705518	0.0272912	2.34423e-147	0.0529935	rs1461780285	chr9:133276163:T:TGGTGCAGGCGCAGGAAAAAATTGTGGCAATTCCTCA	regulatory_region
seq.3448.13	seq.3448.13_9_133120654_133598837	chr9:133266456:T:C	trans	9	133276354	C	T	0.225415	0.970907	-0.705606	0.0272397	6.06736e-148	0.0777999	rs600038	chr9:133276354:C:T	regulatory_region
seq.3448.13	seq.3448.13_9_133120654_133598837	chr9:133266456:T:C	trans	9	133278431	T	C	0.220186	0.999582	-0.701184	0.0270687	6.0256e-148	0.0734588	rs651007	chr9:133278431:T:C	intergenic
seq.3448.13	seq.3448.13_9_133120654_133598837	chr9:133266456:T:C	trans	9	133278724	C	T	0.220184	0.99958	-0.70119	0.0270688	6.01174e-148	0.0735412	rs579459	chr9:133278724:C:T	intergenic
seq.3449.58	seq.3449.58_14_94420597_94664606	chr14:94566354:T:C	cis	14	94556775	A	G	0.434957	0.928962	0.259056	0.0231999	5.96486e-29	0.21084	rs7161263	chr14:94556775:A:G	intergenic
seq.3449.58	seq.3449.58_14_94420597_94664606	chr14:94566354:T:C	cis	14	94560334	G	C	0.434384	0.929615	0.259944	0.0232181	4.27858e-29	0.251992	rs11160193	chr14:94560334:G:C	intergenic
seq.3449.58	seq.3449.58_14_94420597_94664606	chr14:94566354:T:C	cis	14	94561239	C	T	0.434108	0.930049	0.261172	0.0232185	2.35776e-29	0.146366	rs910348	chr14:94561239:C:T	intergenic
seq.3449.58	seq.3449.58_14_94420597_94664606	chr14:94566354:T:C	cis	14	94561507	C	T	0.434004	0.930381	0.261055	0.023212	2.40824e-29	0.163928	rs882731	chr14:94561507:C:T	5_prime_utr
seq.3449.58	seq.3449.58_14_94420597_94664606	chr14:94566354:T:C	cis	14	94561683	C	T	0.434169	0.930126	0.261512	0.0232215	2.02908e-29	0.133141	rs910352	chr14:94561683:C:T	5_prime_utr
seq.3449.58	seq.3449.58_14_94420597_94664606	chr14:94566354:T:C	cis	14	94566354	T	C	0.426556	0.961668	0.262732	0.0229001	1.80426e-30	0.271798	rs941755	chr14:94566354:T:C	intron
seq.3449.58	seq.3449.58_14_94420597_94664606	chr14:94567258:A:T	cis	14	94567258	A	T	0.757377	0.979218	-0.651174	0.025866	7.55092e-140	0.474394	rs5511	chr14:94567258:A:T	intron
seq.3449.58	seq.3449.58_14_94420597_94664606	chr14:94567258:A:T	cis	14	94569037	G	A	0.757161	0.97845	-0.650671	0.0258736	1.48252e-139	0.151957	rs10139745	chr14:94569037:G:A	intron
seq.3449.58	seq.3449.58_14_94420597_94664606	chr14:94567258:A:T	cis	14	94571441	G	A	0.757408	0.980409	-0.650365	0.0258476	1.05682e-139	0.228025	rs10146582	chr14:94571441:G:A	intron
seq.3449.58	seq.3449.58_14_94420597_94664606	chr14:94567258:A:T	cis	14	94571710	G	T	0.757406	0.980422	-0.650361	0.0258473	1.05439e-139	0.227213	rs910342	chr14:94571710:G:T	intron
seq.3457.57	seq.3457.57_13_37002880_37822355	chr13:37619903:T:A	cis	13	37598759	G	C	0.664722	0.965347	0.206505	0.0236648	2.63269e-18	0.11143	rs3829365	chr13:37598759:G:C	5_prime_utr
seq.3457.57	seq.3457.57_13_37002880_37822355	chr13:37619903:T:A	cis	13	37619903	T	A	0.666	0.94979	0.208667	0.0238843	2.40326e-18	0.418657	rs4941874	chr13:37619903:T:A	tf_binding_site
seq.3457.57	seq.3457.57_13_37002880_37822355	chr13:37619903:T:A	cis	13	37627101	T	C	0.66744	0.941155	0.208691	0.0240161	3.6358e-18	0.290886	rs9566240	chr13:37627101:T:C	intergenic
seq.3457.57	seq.3457.57_13_37002880_37822355	chr13:37619903:T:A	cis	13	37634513	C	G	0.667814	0.932599	0.210288	0.0241366	2.97509e-18	0.219858	rs9566244	chr13:37634513:C:G	3_prime_utr
seq.3459.49	seq.3459.49_5_149867087_150304660	chr5:150116043:G:A	cis	5	150113144	G	A	0.795842	0.982689	0.55579	0.0274397	3.21292e-91	0.231828	rs41467747	chr5:150113144:G:A	intron
seq.3459.49	seq.3459.49_5_149867087_150304660	chr5:150116043:G:A	cis	5	150114689	AC	A	0.795768	0.977714	0.559571	0.0275104	5.65197e-92	0.300944	rs55712339	chr5:150114689:AC:A	3_prime_utr
seq.3459.49	seq.3459.49_5_149867087_150304660	chr5:150116043:G:A	cis	5	150116043	G	A	0.800907	0.975039	0.556584	0.0277547	1.8737e-89	0.308602	rs12655077	chr5:150116043:G:A	intron
seq.3459.49	seq.3459.49_5_149867087_150304660	chr5:150116043:G:A	cis	5	150116783	T	C	0.786378	0.977814	0.516014	0.0271019	7.98546e-81	0.168417	rs60017943	chr5:150116783:T:C	intron
seq.3459.49	seq.3459.49_5_149867087_150304660	chr5:150116043:G:A	cis	5	150118227	C	T	0.791751	0.965115	0.512302	0.0274582	1.09648e-77	0.0778128	rs1432877	chr5:150118227:C:T	intron
seq.3459.49	seq.3459.49_5_149867087_150304660	chr5:150116043:G:A	cis	5	150125259	T	C	0.803464	0.939714	0.593463	0.0284807	1.9829e-96	0.0816652	rs3733677	chr5:150125259:T:C	intron
seq.3459.49	seq.3459.49_5_149867087_150304660	chr5:150119258:C:T	cis	5	150119258	C	T	0.722532	0.996139	0.648059	0.0249618	1.33045e-148	0.548417	rs3733676	chr5:150119258:C:T	intron
seq.3459.49	seq.3459.49_5_149867087_150304660	chr5:150119258:C:T	cis	5	150127273	G	T	0.725716	0.944556	0.701785	0.0257424	1.20504e-163	0.489021	rs55981837	chr5:150127273:G:T	intron
seq.3459.49	seq.3459.49_5_149867087_150304660	chr5:150128981:C:G	cis	5	150128912	C	T	0.571334	0.997202	-1.16683	0.0224204	0	0.335525	rs3816018	chr5:150128912:C:T	intron
seq.3459.49	seq.3459.49_5_149867087_150304660	chr5:150128981:C:G	cis	5	150128981	C	G	0.577274	0.974722	-1.18162	0.0227136	0	0.702424	rs2304058	chr5:150128981:C:G	intron
seq.3459.49	seq.3459.49_5_149867087_150304660	chr5:150136325:T:C	cis	5	150129548	C	T	0.149429	0.88064	-0.441214	0.0329417	6.57204e-41	0.0919522	rs1864971	chr5:150129548:C:T	intron
seq.3459.49	seq.3459.49_5_149867087_150304660	chr5:150136325:T:C	cis	5	150129707	A	G	0.149429	0.88064	-0.441214	0.0329417	6.57204e-41	0.0919522	rs1864972	chr5:150129707:A:G	intron
seq.3459.49	seq.3459.49_5_149867087_150304660	chr5:150136325:T:C	cis	5	150136325	T	C	0.151674	0.86661	-0.434959	0.032972	9.78814e-40	0.686894	rs740751	chr5:150136325:T:C	intron
seq.3459.49	seq.3459.49_5_149867087_150304660	chr5:150136325:T:C	cis	5	150139588	C	T	0.870265	0.952914	0.422003	0.0335774	3.16446e-36	0.0768057	rs12523235	chr5:150139588:C:T	intron
seq.3459.49	seq.3459.49_5_149867087_150304660	chr5:150136325:T:C	cis	5	150143613	C	T	0.869617	0.974132	0.399488	0.0330623	1.30047e-33	0.121884	rs13171150	chr5:150143613:C:T	intron
seq.3459.49	seq.3459.49_5_149867087_150304660	chr5:150136325:T:C	cis	5	150144214	C	T	0.869583	0.976665	0.397904	0.0329896	1.68616e-33	0.0757135	rs7720799	chr5:150144214:C:T	intron
seq.3461.58	seq.3461.58_1_156523304_156724587	chr1:156645322:A:G	cis	1	156645322	A	G	0.577366	0.802882	0.312249	0.0250655	1.27585e-35	1	rs2365715	chr1:156645322:A:G	intron
seq.3461.58	seq.3461.58_1_156523304_156724587	chr1:156656997:T:C	cis	1	156656997	T	C	0.995366	0.987185	1.26075	0.165916	2.99158e-14	1	rs140303758	chr1:156656997:T:C	missense
seq.3470.1	seq.3470.1_1_169600407_170147030	chr1:169718788:C:A	cis	1	169710038	C	G	0.435344	0.942375	0.167538	0.0206538	4.98999e-16	0.0227534	rs4656697	chr1:169710038:C:G	intron
seq.3470.1	seq.3470.1_1_169600407_170147030	chr1:169718788:C:A	cis	1	169712850	A	G	0.435573	0.942944	0.167454	0.0206491	5.08276e-16	0.0239722	rs4987270	chr1:169712850:A:G	intron
seq.3470.1	seq.3470.1_1_169600407_170147030	chr1:169718788:C:A	cis	1	169714460	T	C	0.435598	0.942999	0.167548	0.0206491	4.89441e-16	0.0245994	rs3981163	chr1:169714460:T:C	intron
seq.3470.1	seq.3470.1_1_169600407_170147030	chr1:169718788:C:A	cis	1	169715600	T	A	0.434471	0.951826	0.16678	0.0205608	4.99804e-16	0.0206738	rs10919227	chr1:169715600:T:A	intron
seq.3470.1	seq.3470.1_1_169600407_170147030	chr1:169718788:C:A	cis	1	169718788	C	A	0.454707	0.950335	0.177686	0.0204397	3.52533e-18	0.49652	rs4656702	chr1:169718788:C:A	intron
seq.3470.1	seq.3470.1_1_169600407_170147030	chr1:169718788:C:A	cis	1	169722357	C	G	0.434467	0.951847	0.166788	0.0205611	4.98655e-16	0.020775	rs3917444	chr1:169722357:C:G	intron
seq.3470.1	seq.3470.1_1_169600407_170147030	chr1:169718788:C:A	cis	1	169722991	T	C	0.421792	0.99836	0.163287	0.0201531	5.39138e-16	0.0213939	rs4786	chr1:169722991:T:C	3_prime_utr
seq.3470.1	seq.3470.1_1_169600407_170147030	chr1:169718788:C:A	cis	1	169725478	A	G	0.434517	0.950593	0.166593	0.0205759	5.65718e-16	0.0218278	rs3917436	chr1:169725478:A:G	intron
seq.3470.1	seq.3470.1_1_169600407_170147030	chr1:169718788:C:A	cis	1	169728303	C	T	0.506798	0.948048	0.167049	0.0205336	4.10582e-16	0.013844	rs1076637	chr1:169728303:C:T	intron
seq.3470.1	seq.3470.1_1_169600407_170147030	chr1:169718788:C:A	cis	1	169728861	T	C	0.507008	0.947389	0.167301	0.0205375	3.75837e-16	0.0144121	rs3917423	chr1:169728861:T:C	intron
seq.3470.1	seq.3470.1_1_169600407_170147030	chr1:169718788:C:A	cis	1	169730325	CA	C	0.430891	0.945053	0.170941	0.0207136	1.54953e-16	0.0288906	rs60426343	chr1:169730325:CA:C	intron
seq.3470.1	seq.3470.1_1_169600407_170147030	chr1:169718788:C:A	cis	1	169731144	A	G	0.430611	0.943952	0.171187	0.0207209	1.43814e-16	0.0296278	rs3917413	chr1:169731144:A:G	intron
seq.3470.1	seq.3470.1_1_169600407_170147030	chr1:169718788:C:A	cis	1	169733200	C	T	0.430793	0.943518	0.171389	0.0207273	1.35332e-16	0.0300362	rs727909	chr1:169733200:C:T	intron
seq.3470.1	seq.3470.1_1_169600407_170147030	chr1:169718788:C:A	cis	1	169733833	T	C	0.430784	0.943443	0.171408	0.0207284	1.34834e-16	0.0302886	rs5353	chr1:169733833:T:C	intron
seq.3470.1	seq.3470.1_1_169600407_170147030	chr1:169718788:C:A	cis	1	169735793	A	C	0.505574	0.941303	0.169698	0.0206312	1.9467e-16	0.0231461	rs10919228	chr1:169735793:A:C	intron
seq.3470.1	seq.3470.1_1_169600407_170147030	chr1:169718788:C:A	cis	1	169736889	T	C	0.504282	0.938388	0.168414	0.0206722	3.73336e-16	0.0172171	rs28469136	chr1:169736889:T:C	intron
seq.3470.1	seq.3470.1_1_169600407_170147030	chr1:169718788:C:A	cis	1	169736942	A	G	0.429242	0.9405	0.171102	0.0208002	1.93553e-16	0.0239405	rs10800469	chr1:169736942:A:G	intron
seq.3470.1	seq.3470.1_1_169600407_170147030	chr1:169718788:C:A	cis	1	169768849	C	A	0.504084	0.917054	0.170054	0.0209562	4.86855e-16	0.0341834	rs67193278	chr1:169768849:C:A	intron
seq.3470.1	seq.3470.1_1_169600407_170147030	chr1:169718788:C:A	cis	1	169769061	T	G	0.50237	0.917628	0.16972	0.0209504	5.45004e-16	0.0356804	rs12027035	chr1:169769061:T:G	intron
seq.3470.1	seq.3470.1_1_169600407_170147030	chr1:169718788:C:A	cis	1	169773098	C	T	0.504425	0.9101	0.170923	0.0210513	4.68705e-16	0.0339254	rs10919235	chr1:169773098:C:T	intron
seq.3470.1	seq.3470.1_1_169600407_170147030	chr1:169718788:C:A	cis	1	169773938	A	G	0.504496	0.909875	0.170961	0.0210515	4.62062e-16	0.0348741	rs11581380	chr1:169773938:A:G	intron
seq.3470.1	seq.3470.1_9_133026821_133528513	chr9:133271182:T:C	trans	9	133264504	G	GAAACTGCC	0.224211	0.980651	-0.907849	0.0274199	2.1928e-240	0.0837229	.	chr9:133264504:G:GAAACTGCC	intron
seq.3470.1	seq.3470.1_9_133026821_133528513	chr9:133271182:T:C	trans	9	133266456	T	C	0.222722	0.981415	-0.908388	0.0274424	2.81838e-240	0.363248	rs2519093	chr9:133266456:T:C	intron
seq.3470.1	seq.3470.1_9_133026821_133528513	chr9:133271182:T:C	trans	9	133271182	T	C	0.223741	0.979752	-0.908673	0.0274482	2.51189e-240	0.366856	rs550057	chr9:133271182:T:C	intron
seq.3470.1	seq.3470.1_9_133026821_133528513	chr9:133271182:T:C	trans	9	133273983	A	G	0.219547	0.999879	-0.903693	0.0273261	7.8343e-240	0.0767568	rs507666	chr9:133273983:A:G	intron
seq.3470.1	seq.3470.1_9_133026821_133528513	chr9:133271182:T:C	trans	9	133274414	A	G	0.222989	0.980455	-0.907671	0.0274471	8.07235e-240	0.108842	rs532436	chr9:133274414:A:G	intron
seq.3477.63	seq.3477.63_2_3479272_3611733	chr2:3592552:C:T	trans	2	3587016	C	T	0.728025	0.983704	0.416263	0.024905	1.0361e-62	0.137254	rs4850046	chr2:3587016:C:T	intergenic
seq.3477.63	seq.3477.63_2_3479272_3611733	chr2:3592552:C:T	trans	2	3587163	T	C	0.724943	0.997297	0.411374	0.0246473	1.53886e-62	0.100053	rs4850047	chr2:3587163:T:C	intergenic
seq.3477.63	seq.3477.63_2_3479272_3611733	chr2:3592552:C:T	trans	2	3588750	A	T	0.287149	0.936668	-0.419185	0.0251344	1.90239e-62	0.0882302	rs72767186	chr2:3588750:A:T	intergenic
seq.3477.63	seq.3477.63_2_3479272_3611733	chr2:3592552:C:T	trans	2	3588888	T	G	0.287478	0.936422	-0.418904	0.0251358	2.32916e-62	0.0738832	rs56236159	chr2:3588888:T:G	intergenic
seq.3477.63	seq.3477.63_2_3479272_3611733	chr2:3592552:C:T	trans	2	3592325	C	G	0.735809	0.956862	0.425997	0.0255083	1.30347e-62	0.167909	rs13402560	chr2:3592325:C:G	intergenic
seq.3477.63	seq.3477.63_2_3479272_3611733	chr2:3592552:C:T	trans	2	3592331	C	G	0.735809	0.956862	0.425997	0.0255083	1.30347e-62	0.167909	rs13402561	chr2:3592331:C:G	intergenic
seq.3477.63	seq.3477.63_2_3479272_3611733	chr2:3592552:C:T	trans	2	3592552	C	T	0.730495	0.969516	0.421986	0.025186	5.22516e-63	0.473887	rs6542680	chr2:3592552:C:T	intergenic
seq.3484.60	seq.3484.60_1_230595355_230885062	chr1:230704252:T:TGGC	cis	1	230704252	T	TGGC	0.995789	0.950586	1.95493	0.174179	3.11817e-29	1	.	chr1:230704252:T:TGGC	inframe_insertion
seq.3484.60	seq.3484.60_1_230595355_230885062	chr1:230715681:C:A	cis	1	230713711	C	T	0.819137	0.993041	-0.368832	0.0286093	4.99229e-38	0.108985	rs3827750	chr1:230713711:C:T	intron
seq.3484.60	seq.3484.60_1_230595355_230885062	chr1:230715681:C:A	cis	1	230713736	C	T	0.819057	0.993433	-0.368815	0.0285988	4.72825e-38	0.120393	rs3789678	chr1:230713736:C:T	intron
seq.3484.60	seq.3484.60_1_230595355_230885062	chr1:230715681:C:A	cis	1	230714337	C	T	0.816896	0.999987	-0.363412	0.0283183	1.06979e-37	0.158604	rs5049	chr1:230714337:C:T	5_prime_utr
seq.3484.60	seq.3484.60_1_230595355_230885062	chr1:230715681:C:A	cis	1	230714912	C	T	0.817808	0.994012	-0.365139	0.0284583	1.10382e-37	0.153131	rs2071405	chr1:230714912:C:T	intron
seq.3484.60	seq.3484.60_1_230595355_230885062	chr1:230715681:C:A	cis	1	230715194	C	A	0.817811	0.993686	-0.365543	0.0284688	9.77462e-38	0.171815	rs2071404	chr1:230715194:C:A	intron
seq.3484.60	seq.3484.60_1_230595355_230885062	chr1:230715681:C:A	cis	1	230715298	T	C	0.817811	0.993686	-0.365543	0.0284688	9.77462e-38	0.171815	rs11122580	chr1:230715298:T:C	intron
seq.3484.60	seq.3484.60_1_230595355_230885062	chr1:230715681:C:A	cis	1	230715449	G	C	0.817811	0.993686	-0.365543	0.0284688	9.77462e-38	0.171815	rs11568018	chr1:230715449:G:C	intron
seq.3484.60	seq.3484.60_1_230595355_230885062	chr1:230715681:C:A	cis	1	230715681	C	A	0.816838	0.999508	-0.364154	0.0283291	8.12456e-38	0.205369	rs11568016	chr1:230715681:C:A	intron
seq.3484.60	seq.3484.60_12_109849979_113516243	chr12:111398967:A:AC	trans	12	111398967	A	AC	0.793131	0.933504	0.206186	0.0280789	2.08689e-13	0.657346	.	chr12:111398967:A:AC	intron
seq.3484.60	seq.3484.60_12_109849979_113516243	chr12:111398967:A:AC	trans	12	111681367	T	C	0.786863	0.995162	0.187963	0.0268128	2.38013e-12	0.038607	rs11066001	chr12:111681367:T:C	intron
seq.3484.60	seq.3484.60_12_109849979_113516243	chr12:111398967:A:AC	trans	12	111730205	G	A	0.78604	0.999688	0.188275	0.0267063	1.79143e-12	0.0474456	rs11066015	chr12:111730205:G:A	intron
seq.3484.60	seq.3484.60_12_109849979_113516243	chr12:111398967:A:AC	trans	12	111792215	G	C	0.785546	0.995688	0.18982	0.026748	1.2785e-12	0.0489199	rs4646776	chr12:111792215:G:C	intron
seq.3484.60	seq.3484.60_12_109849979_113516243	chr12:111398967:A:AC	trans	12	111803962	G	A	0.785946	0.998384	0.18868	0.0267201	1.64854e-12	0.0506763	rs671	chr12:111803962:G:A	missense
seq.3484.60	seq.3484.60_12_109849979_113516243	chr12:111398967:A:AC	trans	12	111900120	G	A	0.784394	0.992164	0.189269	0.0267111	1.38261e-12	0.039893	rs78069066	chr12:111900120:G:A	3_prime_utr
seq.3484.60	seq.3484.60_12_109849979_113516243	chr12:111398967:A:AC	trans	12	112030402	C	T	0.785083	0.988348	0.189372	0.0267877	1.55668e-12	0.036143	rs11066132	chr12:112030402:C:T	intron
seq.3484.60	seq.3484.60_12_109849979_113516243	chr12:111398967:A:AC	trans	12	112074109	G	C	0.784929	0.989053	0.187693	0.0267538	2.29034e-12	0.0224607	rs116873087	chr12:112074109:G:C	intron
seq.3484.60	seq.3484.60_12_109849979_113516243	chr12:111398967:A:AC	trans	12	112136812	C	T	0.784632	0.991064	0.188873	0.0267088	1.53179e-12	0.0239662	rs12231737	chr12:112136812:C:T	intron
seq.3485.28	seq.3485.28_6_27989440_33007567	chr6:31415813:C:T	trans	6	31074619	G	A	0.901193	0.99842	-0.346855	0.0377496	3.99117e-20	0.077517	rs9380213	chr6:31074619:G:A	intergenic
seq.3485.28	seq.3485.28_6_27989440_33007567	chr6:31415813:C:T	trans	6	31287161	A	G	0.901061	0.994969	-0.34687	0.0378745	5.26744e-20	0.0379009	rs141618471	chr6:31287161:A:G	regulatory_region
seq.3485.28	seq.3485.28_6_27989440_33007567	chr6:31415813:C:T	trans	6	31415813	C	T	0.892587	0.905069	-0.348474	0.0377512	2.68596e-20	0.775145	rs117116160	chr6:31415813:C:T	intergenic
seq.3485.28	seq.3485.28_6_27989440_33007567	chr6:31415813:C:T	trans	6	31434029	T	A	0.891892	0.959415	-0.333531	0.0366463	8.92072e-20	0.0641792	rs117884751	chr6:31434029:T:A	intergenic
seq.3487.32	seq.3487.32_22_29418534_30359171	chr22:30060179:A:ACG	trans	22	30027471	C	T	0.807232	0.999597	0.204314	0.0282967	5.18322e-13	0.0434292	rs12537	chr22:30027471:C:T	3_prime_utr
seq.3487.32	seq.3487.32_22_29418534_30359171	chr22:30060179:A:ACG	trans	22	30030340	TAAG	T	0.811931	0.976101	0.205455	0.028892	1.1508e-12	0.0194273	rs145359642	chr22:30030340:TAAG:T	3_prime_utr
seq.3487.32	seq.3487.32_22_29418534_30359171	chr22:30060179:A:ACG	trans	22	30055497	C	T	0.695829	0.989557	0.16818	0.0242536	4.08413e-12	0.0288067	rs193477	chr22:30055497:C:T	intron
seq.3487.32	seq.3487.32_22_29418534_30359171	chr22:30060179:A:ACG	trans	22	30060164	T	C	0.743396	0.941089	0.189566	0.0261775	4.43507e-13	0.099949	rs193478	chr22:30060164:T:C	intron
seq.3487.32	seq.3487.32_22_29418534_30359171	chr22:30060179:A:ACG	trans	22	30060173	T	C	0.742494	0.945115	0.190375	0.0261034	3.02831e-13	0.157067	rs193479	chr22:30060173:T:C	intron
seq.3487.32	seq.3487.32_22_29418534_30359171	chr22:30060179:A:ACG	trans	22	30060179	A	ACG	0.750271	0.924256	0.196552	0.0266739	1.72306e-13	0.1814	rs557332622	chr22:30060179:A:ACG	intron
seq.3487.32	seq.3487.32_22_29418534_30359171	chr22:30060179:A:ACG	trans	22	30075690	G	C	0.695813	0.992627	0.167473	0.0242278	4.76431e-12	0.0226829	rs757024	chr22:30075690:G:C	intron
seq.3487.32	seq.3487.32_22_29418534_30359171	chr22:30060179:A:ACG	trans	22	30090837	A	G	0.694199	0.999998	0.164631	0.0240935	8.31572e-12	0.0163253	rs2412970	chr22:30090837:A:G	intron
seq.3487.32	seq.3487.32_22_29418534_30359171	chr22:30060179:A:ACG	trans	22	30097893	G	A	0.695752	0.993406	0.164029	0.024221	1.26853e-11	0.0120523	rs5763767	chr22:30097893:G:A	intron
seq.3487.32	seq.3487.32_22_29418534_30359171	chr22:30060179:A:ACG	trans	22	30098382	G	A	0.694324	0.999962	0.163089	0.0241045	1.32465e-11	0.0114131	rs2412971	chr22:30098382:G:A	intron
seq.3487.32	seq.3487.32_22_29418534_30359171	chr22:30060179:A:ACG	trans	22	30107182	G	A	0.694664	0.992391	0.164657	0.0242016	1.02047e-11	0.0122206	rs6006356	chr22:30107182:G:A	intron
seq.3487.32	seq.3487.32_22_29418534_30359171	chr22:30060179:A:ACG	trans	22	30112286	C	G	0.768924	0.988225	0.187269	0.0265289	1.67649e-12	0.0312085	rs9625921	chr22:30112286:C:G	intron
seq.3487.32	seq.3487.32_22_29418534_30359171	chr22:30060179:A:ACG	trans	22	30116269	G	A	0.694323	0.989981	0.164839	0.0242289	1.02188e-11	0.0128461	rs4823073	chr22:30116269:G:A	intron
seq.3487.32	seq.3487.32_22_29418534_30359171	chr22:30060179:A:ACG	trans	22	30116489	G	A	0.694313	0.989951	0.164825	0.0242289	1.02589e-11	0.012815	rs4823074	chr22:30116489:G:A	intron
seq.3487.32	seq.3487.32_22_29418534_30359171	chr22:30060179:A:ACG	trans	22	30123163	T	C	0.695208	0.990228	0.165436	0.0242412	8.81658e-12	0.0158466	rs4823075	chr22:30123163:T:C	intron
seq.3487.32	seq.3487.32_22_29418534_30359171	chr22:30060179:A:ACG	trans	22	30125266	CCAG	C	0.696516	0.988863	0.167044	0.0242817	6.01035e-12	0.0208104	rs71198528	chr22:30125266:CCAG:C	intron
seq.3487.32	seq.3487.32_22_29418534_30359171	chr22:30060179:A:ACG	trans	22	30130643	G	T	0.778087	0.98985	0.191538	0.0269979	1.29748e-12	0.0529614	rs5763793	chr22:30130643:G:T	intron
seq.3487.32	seq.3487.32_22_29418534_30359171	chr22:30060179:A:ACG	trans	22	30133641	AC	A	0.689221	0.983484	0.167352	0.024133	4.07474e-12	0.0191076	rs201712052	chr22:30133641:AC:A	intron
seq.3487.32	seq.3487.32_22_29418534_30359171	chr22:30060179:A:ACG	trans	22	30133642	C	A	0.687883	0.987	0.165901	0.0240636	5.41377e-12	0.0193427	rs2412973	chr22:30133642:C:A	intron
seq.3487.32	seq.3487.32_22_29418534_30359171	chr22:30060179:A:ACG	trans	22	30141537	T	C	0.693784	0.990661	0.167363	0.024199	4.64195e-12	0.0301086	rs5997579	chr22:30141537:T:C	intron
seq.3487.32	seq.3487.32_22_29418534_30359171	chr22:30060179:A:ACG	trans	22	30143832	C	T	0.769428	0.989005	0.189386	0.0265569	9.94031e-13	0.061785	rs2412974	chr22:30143832:C:T	intron
seq.3487.32	seq.3487.32_22_29418534_30359171	chr22:30060179:A:ACG	trans	22	30144601	T	C	0.688902	0.987511	0.168073	0.0240575	2.82163e-12	0.0287519	rs2412975	chr22:30144601:T:C	intron
seq.3487.32	seq.3487.32_22_29418534_30359171	chr22:30060179:A:ACG	trans	22	30149160	A	G	0.686892	0.987667	0.167814	0.0240158	2.79447e-12	0.0362229	rs4823077	chr22:30149160:A:G	intron
seq.3487.32	seq.3487.32_22_29418534_30359171	chr22:30060179:A:ACG	trans	22	30174033	A	G	0.310749	0.976533	-0.16636	0.0242823	7.32825e-12	0.0223739	rs1003342	chr22:30174033:A:G	intron
seq.3487.32	seq.3487.32_22_29418534_30359171	chr22:30060179:A:ACG	trans	22	30181782	A	G	0.311666	0.975831	-0.164904	0.0242402	1.02518e-11	0.0181386	rs714027	chr22:30181782:A:G	intergenic
seq.3487.32	seq.3487.32_22_29418534_30359171	chr22:30060179:A:ACG	trans	22	30196498	C	G	0.319842	0.999639	-0.162358	0.0237919	8.84708e-12	0.0423067	rs713875	chr22:30196498:C:G	intron
seq.3488.64	seq.3488.64_11_34311238_34525388	chr11:34389227:T:A	cis	11	34389227	T	A	0.982086	0.898171	0.734424	0.0885126	1.06414e-16	0.555726	rs77998135	chr11:34389227:T:A	intergenic
seq.3488.64	seq.3488.64_11_34311238_34525388	chr11:34389227:T:A	cis	11	34453174	C	T	0.985105	0.998869	0.865501	0.0916947	3.76617e-21	0.446148	rs78209054	chr11:34453174:C:T	missense
seq.3488.64	seq.3488.64_11_34311238_34525388	chr11:34462347:A:T	cis	11	34462347	A	T	0.492322	0.968775	-0.361454	0.0224679	3.11889e-58	0.987453	rs554576	chr11:34462347:A:T	intron
seq.3495.15	seq.3495.15_4_72895411_74461261	chr4:73838282:C:T	cis	4	73838282	C	T	0.674116	0.962299	-0.4359	0.0236796	1.1272e-75	0.999771	rs16850073	chr4:73838282:C:T	3_prime_utr
seq.3508.78	seq.3508.78_16_57292454_57569316	chr16:57353927:GT:G	cis	16	57353770	C	A	0.921526	0.868105	0.383288	0.0440272	3.15573e-18	0.0863377	rs34993999	chr16:57353770:C:A	intergenic
seq.3508.78	seq.3508.78_16_57292454_57569316	chr16:57353927:GT:G	cis	16	57353927	GT	G	0.928523	0.816068	0.478462	0.0480271	2.22792e-23	0.662124	rs34992945	chr16:57353927:GT:G	intergenic
seq.3508.78	seq.3508.78_16_57292454_57569316	chr16:57353927:GT:G	cis	16	57354106	A	G	0.921522	0.868157	0.383186	0.0440248	3.20775e-18	0.085976	rs71387161	chr16:57354106:A:G	intergenic
seq.3508.78	seq.3508.78_16_57292454_57569316	chr16:57353927:GT:G	cis	16	57354678	T	A	0.921415	0.866888	0.38412	0.0440261	2.66563e-18	0.0861996	rs8049203	chr16:57354678:T:A	intergenic
seq.3508.78	seq.3508.78_16_57292454_57569316	chr16:57353927:GT:G	cis	16	57355878	C	T	0.921526	0.868237	0.383167	0.0440231	3.2107e-18	0.0862202	rs34605575	chr16:57355878:C:T	intergenic
seq.3508.78	seq.3508.78_16_57292454_57569316	chr16:57353927:GT:G	cis	16	57356779	C	T	0.92152	0.868287	0.383121	0.0440203	3.22478e-18	0.0860207	rs112413303	chr16:57356779:C:T	intergenic
seq.3508.78	seq.3508.78_16_57292454_57569316	chr16:57353927:GT:G	cis	16	57357361	C	G	0.922078	0.866731	0.384932	0.0441714	2.92012e-18	0.0831674	rs71387163	chr16:57357361:C:G	intergenic
seq.3508.78	seq.3508.78_16_57292454_57569316	chr16:57353927:GT:G	cis	16	57357836	T	C	0.921146	0.86837	0.381611	0.0439123	3.61493e-18	0.0871725	rs4151115	chr16:57357836:T:C	tf_binding_site
seq.3508.78	seq.3508.78_16_57292454_57569316	chr16:57358821:A:C	cis	16	57358821	A	C	0.14605	0.995178	-0.482395	0.0315089	6.57809e-53	0.524327	rs4359426	chr16:57358821:A:C	missense
seq.3508.78	seq.3508.78_16_57292454_57569316	chr16:57358821:A:C	cis	16	57361752	G	A	0.170004	0.848816	-0.484409	0.0320368	1.18823e-51	0.0734898	rs170359	chr16:57361752:G:A	intron
seq.3508.78	seq.3508.78_16_57292454_57569316	chr16:57358821:A:C	cis	16	57362864	AAAAAC	A	0.173667	0.81985	-0.495281	0.0323702	7.58228e-53	0.46897	rs143319109	chr16:57362864:AAAAAC:A	intron
seq.3508.78	seq.3508.78_17_69035467_69333169	chr17:69086821:C:G	trans	17	69086821	C	G	0.490999	0.940851	0.175683	0.0231334	3.09314e-14	0.976434	rs740516	chr17:69086821:C:G	intron
seq.3509.1	seq.3509.1_17_35487363_36162903	chr17:36001607:C:CAGGGCAG	cis	17	36001607	C	CAGGGCAG	0.701216	0.971645	-1.15011	0.0249924	0	0.575411	.	chr17:36001607:C:CAGGGCAG	non_coding_transcript_exon
seq.3509.1	seq.3509.1_17_35487363_36162903	chr17:36001607:C:CAGGGCAG	cis	17	36001998	T	G	0.701207	0.972524	-1.14962	0.0249832	0	0.446247	rs41508645	chr17:36001998:T:G	intron
seq.3509.1	seq.3509.1_17_35487363_36162903	chr17:36014961:T:C	cis	17	35982930	C	CTCCA	0.978994	0.852108	-1.15093	0.0851869	1.35301e-41	0.0291329	.	chr17:35982930:C:CTCCA	intergenic
seq.3509.1	seq.3509.1_17_35487363_36162903	chr17:36014961:T:C	cis	17	35982942	A	ATCCT	0.978995	0.852148	-1.15099	0.0851869	1.33968e-41	0.0291452	.	chr17:35982942:A:ATCCT	intergenic
seq.3509.1	seq.3509.1_17_35487363_36162903	chr17:36014961:T:C	cis	17	35983724	C	G	0.974552	0.965421	-1.03666	0.0728691	6.28637e-46	0.0313053	rs41495150	chr17:35983724:C:G	3_prime_utr
seq.3509.1	seq.3509.1_17_35487363_36162903	chr17:36014961:T:C	cis	17	35986183	C	A	0.972672	0.989787	-1.00851	0.0695936	1.37214e-47	0.0270221	rs116561020	chr17:35986183:C:A	5_prime_utr
seq.3509.1	seq.3509.1_17_35487363_36162903	chr17:36014961:T:C	cis	17	35986236	T	C	0.97264	0.994489	-1.00541	0.0693891	1.41221e-47	0.0271832	rs116117954	chr17:35986236:T:C	5_prime_utr
seq.3509.1	seq.3509.1_17_35487363_36162903	chr17:36014961:T:C	cis	17	35986576	G	A	0.972509	1	-1.00018	0.0690375	1.45312e-47	0.026895	rs75238886	chr17:35986576:G:A	missense
seq.3509.1	seq.3509.1_17_35487363_36162903	chr17:36014961:T:C	cis	17	35986638	G	A	0.972509	1	-1.00018	0.0690375	1.45312e-47	0.026895	rs113937434	chr17:35986638:G:A	synonymous
seq.3509.1	seq.3509.1_17_35487363_36162903	chr17:36014961:T:C	cis	17	35988252	G	A	0.972645	0.995001	-1.00535	0.0693779	1.38134e-47	0.0271528	rs116951728	chr17:35988252:G:A	non_coding_transcript_exon
seq.3509.1	seq.3509.1_17_35487363_36162903	chr17:36014961:T:C	cis	17	35988871	T	A	0.972645	0.995001	-1.00535	0.0693779	1.38134e-47	0.0271528	rs73992656	chr17:35988871:T:A	non_coding_transcript_exon
seq.3509.1	seq.3509.1_17_35487363_36162903	chr17:36014961:T:C	cis	17	35989087	C	T	0.972645	0.995001	-1.00535	0.0693779	1.38134e-47	0.0271528	rs73992657	chr17:35989087:C:T	non_coding_transcript_exon
seq.3509.1	seq.3509.1_17_35487363_36162903	chr17:36014961:T:C	cis	17	35989294	T	C	0.972645	0.995001	-1.00535	0.0693779	1.38134e-47	0.0271528	rs78981610	chr17:35989294:T:C	non_coding_transcript_exon
seq.3509.1	seq.3509.1_17_35487363_36162903	chr17:36014961:T:C	cis	17	35990201	G	A	0.972645	0.995001	-1.00535	0.0693779	1.38134e-47	0.0271528	rs117324160	chr17:35990201:G:A	non_coding_transcript_exon
seq.3509.1	seq.3509.1_17_35487363_36162903	chr17:36014961:T:C	cis	17	35990807	C	T	0.972645	0.995001	-1.00535	0.0693779	1.38134e-47	0.0271528	rs75360648	chr17:35990807:C:T	intergenic
seq.3509.1	seq.3509.1_17_35487363_36162903	chr17:36014961:T:C	cis	17	35991011	G	T	0.972645	0.995001	-1.00535	0.0693779	1.38134e-47	0.0271528	rs78546053	chr17:35991011:G:T	intergenic
seq.3509.1	seq.3509.1_17_35487363_36162903	chr17:36014961:T:C	cis	17	35991891	G	C	0.972502	0.992845	-1.00938	0.0692854	4.46375e-48	0.0304581	rs862820	chr17:35991891:G:C	intergenic
seq.3509.1	seq.3509.1_17_35487363_36162903	chr17:36014961:T:C	cis	17	35991900	A	T	0.972502	0.992845	-1.00938	0.0692854	4.46375e-48	0.0304581	rs113582251	chr17:35991900:A:T	intergenic
seq.3509.1	seq.3509.1_17_35487363_36162903	chr17:36014961:T:C	cis	17	35992407	G	A	0.972829	0.982046	-1.02129	0.0700778	4.13333e-48	0.031028	rs77768589	chr17:35992407:G:A	intergenic
seq.3509.1	seq.3509.1_17_35487363_36162903	chr17:36014961:T:C	cis	17	35992524	G	A	0.972477	0.99212	-1.00756	0.0692827	6.49382e-48	0.029531	rs140948528	chr17:35992524:G:A	intergenic
seq.3509.1	seq.3509.1_17_35487363_36162903	chr17:36014961:T:C	cis	17	35992714	A	G	0.972477	0.99212	-1.00756	0.0692827	6.49382e-48	0.029531	rs10468597	chr17:35992714:A:G	intergenic
seq.3509.1	seq.3509.1_17_35487363_36162903	chr17:36014961:T:C	cis	17	35992847	T	C	0.972477	0.99212	-1.00756	0.0692827	6.49382e-48	0.029531	rs9303694	chr17:35992847:T:C	intergenic
seq.3509.1	seq.3509.1_17_35487363_36162903	chr17:36014961:T:C	cis	17	35992988	G	C	0.972477	0.99212	-1.00756	0.0692827	6.49382e-48	0.029531	rs9303695	chr17:35992988:G:C	intergenic
seq.3509.1	seq.3509.1_17_35487363_36162903	chr17:36014961:T:C	cis	17	35993142	T	C	0.972477	0.99212	-1.00756	0.0692827	6.49382e-48	0.029531	rs9303696	chr17:35993142:T:C	intergenic
seq.3509.1	seq.3509.1_17_35487363_36162903	chr17:36014961:T:C	cis	17	35993287	C	G	0.972477	0.99212	-1.00756	0.0692827	6.49382e-48	0.029531	rs9303697	chr17:35993287:C:G	intergenic
seq.3509.1	seq.3509.1_17_35487363_36162903	chr17:36014961:T:C	cis	17	35993583	A	G	0.972477	0.99212	-1.00756	0.0692827	6.49382e-48	0.029531	rs74681031	chr17:35993583:A:G	intergenic
seq.3509.1	seq.3509.1_17_35487363_36162903	chr17:36014961:T:C	cis	17	35993721	A	C	0.972477	0.99212	-1.00756	0.0692827	6.49382e-48	0.029531	rs78783239	chr17:35993721:A:C	intergenic
seq.3509.1	seq.3509.1_17_35487363_36162903	chr17:36014961:T:C	cis	17	35993767	A	G	0.972477	0.99212	-1.00756	0.0692827	6.49382e-48	0.029531	rs142423413	chr17:35993767:A:G	intergenic
seq.3509.1	seq.3509.1_17_35487363_36162903	chr17:36014961:T:C	cis	17	35995951	G	A	0.972512	0.990526	-1.01132	0.0693827	3.99117e-48	0.0294476	rs117390260	chr17:35995951:G:A	intergenic
seq.3509.1	seq.3509.1_17_35487363_36162903	chr17:36014961:T:C	cis	17	35996856	C	T	0.97255	0.989881	-1.01622	0.0694533	1.76522e-48	0.0302411	rs80302030	chr17:35996856:C:T	3_prime_utr
seq.3509.1	seq.3509.1_17_35487363_36162903	chr17:36014961:T:C	cis	17	36002035	G	A	0.972497	0.988618	-1.02166	0.069452	5.53605e-49	0.0335279	rs75930560	chr17:36002035:G:A	intron
seq.3509.1	seq.3509.1_17_35487363_36162903	chr17:36014961:T:C	cis	17	36002181	A	T	0.97084	0.983743	-1.01693	0.0677582	6.49083e-51	0.0306874	rs7209212	chr17:36002181:A:T	intron
seq.3509.1	seq.3509.1_17_35487363_36162903	chr17:36014961:T:C	cis	17	36002262	T	A	0.97084	0.983743	-1.01693	0.0677582	6.49083e-51	0.0306874	rs7213419	chr17:36002262:T:A	intron
seq.3509.1	seq.3509.1_17_35487363_36162903	chr17:36014961:T:C	cis	17	36002365	A	T	0.970863	0.98439	-1.01622	0.0677595	7.62255e-51	0.0304545	rs7209448	chr17:36002365:A:T	intron
seq.3509.1	seq.3509.1_17_35487363_36162903	chr17:36014961:T:C	cis	17	36002429	C	G	0.970904	0.98192	-1.01572	0.0678937	1.33015e-50	0.0311342	rs7208990	chr17:36002429:C:G	intron
seq.3509.1	seq.3509.1_17_35487363_36162903	chr17:36014961:T:C	cis	17	36002519	T	A	0.970958	0.980147	-1.01661	0.0680168	1.64324e-50	0.030154	rs7213890	chr17:36002519:T:A	intron
seq.3509.1	seq.3509.1_17_35487363_36162903	chr17:36014961:T:C	cis	17	36002615	T	A	0.970958	0.980147	-1.01661	0.0680168	1.64324e-50	0.030154	rs7214040	chr17:36002615:T:A	intron
seq.3509.1	seq.3509.1_17_35487363_36162903	chr17:36014961:T:C	cis	17	36003366	G	A	0.970904	0.98194	-1.01572	0.067893	1.32739e-50	0.0311351	rs78834229	chr17:36003366:G:A	intron
seq.3509.1	seq.3509.1_17_35487363_36162903	chr17:36014961:T:C	cis	17	36003635	A	T	0.970906	0.981885	-1.0158	0.0678977	1.32556e-50	0.0311843	rs76144420	chr17:36003635:A:T	intron
seq.3509.1	seq.3509.1_17_35487363_36162903	chr17:36014961:T:C	cis	17	36003944	C	T	0.972553	0.985717	-1.02067	0.0696246	1.17058e-48	0.0344677	rs75456429	chr17:36003944:C:T	intron
seq.3509.1	seq.3509.1_17_35487363_36162903	chr17:36014961:T:C	cis	17	36003958	GAGTT	G	0.971016	0.980151	-1.01747	0.0680596	1.56423e-50	0.0327977	rs111983437	chr17:36003958:GAGTT:G	intron
seq.3509.1	seq.3509.1_17_35487363_36162903	chr17:36014961:T:C	cis	17	36004002	A	G	0.970916	0.981895	-1.01562	0.067908	1.42594e-50	0.0313502	rs73990617	chr17:36004002:A:G	intron
seq.3509.1	seq.3509.1_17_35487363_36162903	chr17:36014961:T:C	cis	17	36004041	C	T	0.970916	0.981895	-1.01562	0.067908	1.42594e-50	0.0313502	rs73990618	chr17:36004041:C:T	intron
seq.3509.1	seq.3509.1_17_35487363_36162903	chr17:36014961:T:C	cis	17	36004546	G	T	0.972093	0.953699	-1.03599	0.0705262	7.53182e-49	0.0282606	rs864976	chr17:36004546:G:T	intron
seq.3509.1	seq.3509.1_17_35487363_36162903	chr17:36014961:T:C	cis	17	36004630	T	C	0.972531	0.984725	-1.02174	0.0696365	9.67386e-49	0.0345702	rs79725767	chr17:36004630:T:C	intron
seq.3509.1	seq.3509.1_17_35487363_36162903	chr17:36014961:T:C	cis	17	36004691	A	G	0.970894	0.980959	-1.01665	0.0679193	1.17896e-50	0.0314241	rs7221040	chr17:36004691:A:G	intron
seq.3509.1	seq.3509.1_17_35487363_36162903	chr17:36014961:T:C	cis	17	36004964	T	C	0.972526	0.984703	-1.02173	0.0696315	9.54993e-49	0.0345724	rs76063420	chr17:36004964:T:C	intron
seq.3509.1	seq.3509.1_17_35487363_36162903	chr17:36014961:T:C	cis	17	36005851	G	T	0.970888	0.980957	-1.01662	0.0679135	1.16466e-50	0.0314307	rs113297216	chr17:36005851:G:T	intron
seq.3509.1	seq.3509.1_17_35487363_36162903	chr17:36014961:T:C	cis	17	36006617	C	T	0.97096	0.97983	-1.01917	0.0680351	9.91288e-51	0.0329567	rs77550805	chr17:36006617:C:T	intron
seq.3509.1	seq.3509.1_17_35487363_36162903	chr17:36014961:T:C	cis	17	36006632	C	A	0.971001	0.9829	-1.00263	0.0679714	3.04018e-49	0.0342877	rs76910545	chr17:36006632:C:A	intron
seq.3509.1	seq.3509.1_17_35487363_36162903	chr17:36014961:T:C	cis	17	36006835	T	G	0.971403	0.976218	-1.01131	0.0686345	3.86011e-49	0.0308819	rs9916758	chr17:36006835:T:G	intron
seq.3509.1	seq.3509.1_17_35487363_36162903	chr17:36014961:T:C	cis	17	36006882	G	A	0.971403	0.976218	-1.01131	0.0686345	3.86011e-49	0.0308819	rs9908563	chr17:36006882:G:A	intron
seq.3509.1	seq.3509.1_17_35487363_36162903	chr17:36014961:T:C	cis	17	36006986	C	T	0.971403	0.976218	-1.01131	0.0686345	3.86011e-49	0.0308819	rs9748167	chr17:36006986:C:T	intron
seq.3509.1	seq.3509.1_17_35487363_36162903	chr17:36014961:T:C	cis	17	36007062	T	C	0.971403	0.976218	-1.01131	0.0686345	3.86011e-49	0.0308819	rs9747255	chr17:36007062:T:C	intron
seq.3509.1	seq.3509.1_17_35487363_36162903	chr17:36014961:T:C	cis	17	36007099	G	T	0.971403	0.976218	-1.01131	0.0686345	3.86011e-49	0.0308819	rs9914494	chr17:36007099:G:T	intron
seq.3509.1	seq.3509.1_17_35487363_36162903	chr17:36014961:T:C	cis	17	36007212	A	G	0.971403	0.976218	-1.01131	0.0686345	3.86011e-49	0.0308819	rs7217257	chr17:36007212:A:G	intron
seq.3509.1	seq.3509.1_17_35487363_36162903	chr17:36014961:T:C	cis	17	36007407	T	C	0.971403	0.976218	-1.01131	0.0686345	3.86011e-49	0.0308819	rs7221769	chr17:36007407:T:C	intron
seq.3509.1	seq.3509.1_17_35487363_36162903	chr17:36014961:T:C	cis	17	36007697	T	C	0.971138	0.976884	-1.01427	0.0683012	6.96627e-50	0.0335306	rs2702954	chr17:36007697:T:C	intron
seq.3509.1	seq.3509.1_17_35487363_36162903	chr17:36014961:T:C	cis	17	36008126	C	T	0.970784	0.985047	-1.00664	0.0676461	4.38531e-50	0.0384316	rs2687497	chr17:36008126:C:T	intron
seq.3509.1	seq.3509.1_17_35487363_36162903	chr17:36014961:T:C	cis	17	36008471	C	G	0.970784	0.985047	-1.00664	0.0676461	4.38531e-50	0.0384316	rs1734961	chr17:36008471:C:G	intron
seq.3509.1	seq.3509.1_17_35487363_36162903	chr17:36014961:T:C	cis	17	36009014	C	G	0.970785	0.985107	-1.00659	0.0676451	4.41062e-50	0.0384706	rs1719194	chr17:36009014:C:G	intron
seq.3509.1	seq.3509.1_17_35487363_36162903	chr17:36014961:T:C	cis	17	36009308	G	A	0.970787	0.985413	-1.00627	0.067637	4.61849e-50	0.0384421	rs1734960	chr17:36009308:G:A	intron
seq.3509.1	seq.3509.1_17_35487363_36162903	chr17:36014961:T:C	cis	17	36009470	G	A	0.970482	0.980879	-1.00285	0.0674563	5.425e-50	0.0335879	rs1734959	chr17:36009470:G:A	intron
seq.3509.1	seq.3509.1_17_35487363_36162903	chr17:36014961:T:C	cis	17	36009521	A	G	0.9708	0.986286	-1.00572	0.0676213	4.94766e-50	0.0383251	rs1734958	chr17:36009521:A:G	intron
seq.3509.1	seq.3509.1_17_35487363_36162903	chr17:36014961:T:C	cis	17	36009593	T	C	0.972618	0.985477	-1.01036	0.0697163	1.35394e-47	0.0403024	rs76141508	chr17:36009593:T:C	intron
seq.3509.1	seq.3509.1_17_35487363_36162903	chr17:36014961:T:C	cis	17	36009727	A	T	0.970831	0.987245	-1.0054	0.0676216	5.31986e-50	0.038278	rs1608205	chr17:36009727:A:T	intron
seq.3509.1	seq.3509.1_17_35487363_36162903	chr17:36014961:T:C	cis	17	36009796	A	G	0.97053	0.993768	-0.994668	0.0670643	9.15588e-50	0.0375573	rs1608206	chr17:36009796:A:G	intron
seq.3509.1	seq.3509.1_17_35487363_36162903	chr17:36014961:T:C	cis	17	36009836	C	T	0.970905	0.985842	-1.00714	0.0677553	5.61694e-50	0.038	rs1719197	chr17:36009836:C:T	intron
seq.3509.1	seq.3509.1_17_35487363_36162903	chr17:36014961:T:C	cis	17	36010371	C	T	0.970816	0.982569	-1.00845	0.0677689	4.40048e-50	0.0405128	rs1734957	chr17:36010371:C:T	non_coding_transcript_exon
seq.3509.1	seq.3509.1_17_35487363_36162903	chr17:36014961:T:C	cis	17	36010432	G	T	0.970815	0.982575	-1.00844	0.0677681	4.39845e-50	0.0405123	rs1734956	chr17:36010432:G:T	non_coding_transcript_exon
seq.3509.1	seq.3509.1_17_35487363_36162903	chr17:36014961:T:C	cis	17	36010450	C	T	0.970815	0.982575	-1.00844	0.0677681	4.39845e-50	0.0405123	rs1734955	chr17:36010450:C:T	non_coding_transcript_exon
seq.3509.1	seq.3509.1_17_35487363_36162903	chr17:36014961:T:C	cis	17	36010675	T	C	0.970816	0.982569	-1.00845	0.0677689	4.40048e-50	0.0405128	rs1719198	chr17:36010675:T:C	non_coding_transcript_exon
seq.3509.1	seq.3509.1_17_35487363_36162903	chr17:36014961:T:C	cis	17	36010848	G	C	0.970816	0.982569	-1.00845	0.0677689	4.40048e-50	0.0405128	rs1734954	chr17:36010848:G:C	non_coding_transcript_exon
seq.3509.1	seq.3509.1_17_35487363_36162903	chr17:36014961:T:C	cis	17	36010923	T	A	0.970816	0.982569	-1.00845	0.0677689	4.40048e-50	0.0405128	rs1624860	chr17:36010923:T:A	non_coding_transcript_exon
seq.3509.1	seq.3509.1_17_35487363_36162903	chr17:36014961:T:C	cis	17	36010957	A	G	0.970816	0.982569	-1.00845	0.0677689	4.40048e-50	0.0405128	rs1719199	chr17:36010957:A:G	non_coding_transcript_exon
seq.3509.1	seq.3509.1_17_35487363_36162903	chr17:36014961:T:C	cis	17	36011038	A	G	0.970812	0.982437	-1.00856	0.0677691	4.29833e-50	0.0404839	rs1719200	chr17:36011038:A:G	non_coding_transcript_exon
seq.3509.1	seq.3509.1_17_35487363_36162903	chr17:36014961:T:C	cis	17	36012898	C	T	0.973447	0.977108	-1.03343	0.0710179	5.70164e-48	0.0379338	rs78447961	chr17:36012898:C:T	intergenic
seq.3509.1	seq.3509.1_17_35487363_36162903	chr17:36014961:T:C	cis	17	36014358	A	G	0.972182	0.963072	-0.986083	0.0699899	4.44222e-45	0.0406495	rs61737011	chr17:36014358:A:G	synonymous
seq.3509.1	seq.3509.1_17_35487363_36162903	chr17:36014961:T:C	cis	17	36014473	ATCC	A	0.972248	0.964615	-0.986521	0.0700133	4.3451e-45	0.0409228	rs145880426	chr17:36014473:ATCC:A	intron
seq.3509.1	seq.3509.1_17_35487363_36162903	chr17:36014961:T:C	cis	17	36014961	T	C	0.970779	0.948507	-0.935495	0.0688681	4.99229e-42	0.0411936	rs57790696	chr17:36014961:T:C	intron
seq.3509.1	seq.3509.1_17_35487363_36162903	chr17:36014961:T:C	cis	17	36017185	T	C	0.972197	0.95888	-0.987986	0.0701527	4.80729e-45	0.0404438	rs117321474	chr17:36017185:T:C	intron
seq.3509.1	seq.3509.1_17_35487363_36162903	chr17:36014961:T:C	cis	17	36017282	A	G	0.972027	0.957301	-0.9861	0.0700349	5.03153e-45	0.0331115	rs117105849	chr17:36017282:A:G	intron
seq.3509.1	seq.3509.1_17_35487363_36162903	chr17:36014961:T:C	cis	17	36017925	G	A	0.972195	0.958846	-0.987967	0.0701515	4.8095e-45	0.0403681	rs2072667	chr17:36017925:G:A	5_prime_utr
seq.3509.1	seq.3509.1_17_35487363_36162903	chr17:36014961:T:C	cis	17	36018750	G	C	0.972194	0.958935	-0.98793	0.0701479	4.79513e-45	0.0404553	rs77682813	chr17:36018750:G:C	regulatory_region
seq.3509.1	seq.3509.1_17_35487363_36162903	chr17:36014961:T:C	cis	17	36023896	G	T	0.971496	0.891345	-0.944878	0.0717786	1.41808e-39	0.0360118	rs76480185	chr17:36023896:G:T	regulatory_region
seq.3514.49	seq.3514.49_19_767519_940641	chr19:836654:C:T	cis	19	836654	C	T	0.855154	0.95115	-0.270427	0.0321166	3.75924e-17	0.676083	rs62132278	chr19:836654:C:T	regulatory_region
seq.3514.49	seq.3514.49_19_767519_940641	chr19:836654:C:T	cis	19	837174	G	C	0.854662	0.948658	-0.268138	0.0321515	7.43875e-17	0.19787	rs138303849	chr19:837174:G:C	intergenic
seq.3514.49	seq.3514.49_19_767519_940641	chr19:836654:C:T	cis	19	837190	T	C	0.854662	0.948658	-0.268138	0.0321515	7.43875e-17	0.19787	rs76427287	chr19:837190:T:C	intergenic
seq.3514.49	seq.3514.49_19_767519_940641	chr19:839642:G:A	cis	19	839642	G	A	0.496372	0.918325	-0.723871	0.0230697	4.09261e-216	0.52111	rs3786991	chr19:839642:G:A	intergenic
seq.3514.49	seq.3514.49_19_767519_940641	chr19:839642:G:A	cis	19	840839	T	C	0.48454	0.922559	-0.720097	0.0230068	4.76431e-215	0.514084	rs2074638	chr19:840839:T:C	intergenic
seq.3514.49	seq.3514.49_19_767519_940641	chr19:844020:G:A	cis	19	844020	G	A	0.626014	0.997126	-0.647395	0.0226708	2.34963e-179	1	rs351111	chr19:844020:G:A	missense
seq.3518.54	seq.3518.54_13_45813657_46214748	chr13:45981086:A:T	cis	13	45981086	A	T	0.963148	0.983945	0.914541	0.0588659	1.9797e-54	0.213171	rs74072325	chr13:45981086:A:T	intron
seq.3518.54	seq.3518.54_13_45813657_46214748	chr13:45981086:A:T	cis	13	45983057	C	A	0.963148	0.983945	0.914541	0.0588659	1.9797e-54	0.213171	rs55819431	chr13:45983057:C:A	intron
seq.3518.54	seq.3518.54_13_45813657_46214748	chr13:45981086:A:T	cis	13	45983674	G	A	0.963148	0.983945	0.914541	0.0588659	1.9797e-54	0.213171	rs12427997	chr13:45983674:G:A	intron
seq.3518.54	seq.3518.54_13_45813657_46214748	chr13:45981086:A:T	cis	13	45983839	A	T	0.962947	0.985252	0.905491	0.0586792	1.00949e-53	0.0140107	rs12430030	chr13:45983839:A:T	intron
seq.3518.54	seq.3518.54_13_45813657_46214748	chr13:45981086:A:T	cis	13	45985568	T	C	0.962406	0.999132	0.893121	0.0578537	9.14745e-54	0.0154854	rs17067518	chr13:45985568:T:C	synonymous
seq.3518.54	seq.3518.54_13_45813657_46214748	chr13:45981086:A:T	cis	13	46000852	C	T	0.963378	0.966819	0.92441	0.0595788	2.71394e-54	0.147193	rs77304484	chr13:46000852:C:T	intron
seq.3518.54	seq.3518.54_13_45813657_46214748	chr13:45981086:A:T	cis	13	46015308	T	C	0.963581	0.948747	0.936308	0.0603224	2.47229e-54	0.15558	rs74075310	chr13:46015308:T:C	intron
seq.3518.54	seq.3518.54_13_45813657_46214748	chr13:46028027:A:G	cis	13	46028027	A	G	0.75329	0.954438	-0.797152	0.0260076	2.58226e-206	0.765944	rs2094247	chr13:46028027:A:G	intron
seq.3518.54	seq.3518.54_13_45813657_46214748	chr13:46028027:A:G	cis	13	46032497	T	C	0.75374	0.953937	-0.797305	0.0260183	3.17687e-206	0.221971	rs7318648	chr13:46032497:T:C	intron
seq.3518.54	seq.3518.54_13_45813657_46214748	chr13:46040515:T:C	cis	13	46004219	C	T	0.439166	0.948232	-0.356766	0.0226452	6.39146e-56	0.0134275	rs9526128	chr13:46004219:C:T	intron
seq.3518.54	seq.3518.54_13_45813657_46214748	chr13:46040515:T:C	cis	13	46010916	T	C	0.438099	0.949093	-0.355685	0.0226447	1.34958e-55	0.016971	rs9534280	chr13:46010916:T:C	intron
seq.3518.54	seq.3518.54_13_45813657_46214748	chr13:46040515:T:C	cis	13	46012474	C	T	0.438704	0.948124	-0.354804	0.022645	2.49977e-55	0.00949576	rs4941538	chr13:46012474:C:T	intron
seq.3518.54	seq.3518.54_13_45813657_46214748	chr13:46040515:T:C	cis	13	46012841	G	A	0.438702	0.948139	-0.354812	0.0226449	2.4837e-55	0.00947284	rs9534281	chr13:46012841:G:A	intron
seq.3518.54	seq.3518.54_13_45813657_46214748	chr13:46040515:T:C	cis	13	46040515	T	C	0.439783	0.937687	-0.354648	0.0228074	1.59809e-54	0.344457	rs1409436	chr13:46040515:T:C	intron
seq.3518.54	seq.3518.54_13_45813657_46214748	chr13:46040515:T:C	cis	13	46040866	T	A	0.440195	0.939232	-0.354216	0.0227836	1.66802e-54	0.285676	rs9526133	chr13:46040866:T:A	intron
seq.3518.54	seq.3518.54_13_45813657_46214748	chr13:46040515:T:C	cis	13	46040867	C	T	0.440209	0.939185	-0.354224	0.0227839	1.66533e-54	0.289144	rs9534293	chr13:46040867:C:T	intron
seq.3518.54	seq.3518.54_13_45813657_46214748	chr13:46060458:CCA:C	cis	13	46021521	C	CT	0.206001	0.878899	-0.484826	0.0291458	3.92103e-62	0.00835169	.	chr13:46021521:C:CT	intron
seq.3518.54	seq.3518.54_13_45813657_46214748	chr13:46060458:CCA:C	cis	13	46043233	G	A	0.203559	0.88492	-0.48535	0.0291969	4.7228e-62	0.015721	rs2404729	chr13:46043233:G:A	intron
seq.3518.54	seq.3518.54_13_45813657_46214748	chr13:46060458:CCA:C	cis	13	46043246	G	A	0.203547	0.884922	-0.485366	0.0291977	4.71303e-62	0.0156875	rs2404730	chr13:46043246:G:A	intron
seq.3518.54	seq.3518.54_13_45813657_46214748	chr13:46060458:CCA:C	cis	13	46043911	G	T	0.203599	0.884757	-0.485429	0.0291947	4.42079e-62	0.0155087	rs9526134	chr13:46043911:G:T	intron
seq.3518.54	seq.3518.54_13_45813657_46214748	chr13:46060458:CCA:C	cis	13	46044155	C	A	0.203543	0.883432	-0.484623	0.0292371	1.04592e-61	0.0319961	rs4942468	chr13:46044155:C:A	intron
seq.3518.54	seq.3518.54_13_45813657_46214748	chr13:46060458:CCA:C	cis	13	46044249	T	C	0.203289	0.884749	-0.485111	0.0292277	7.2477e-62	0.0267893	rs2404731	chr13:46044249:T:C	intron
seq.3518.54	seq.3518.54_13_45813657_46214748	chr13:46060458:CCA:C	cis	13	46044476	C	A	0.203382	0.884409	-0.485188	0.0292305	7.12361e-62	0.0212468	rs2404732	chr13:46044476:C:A	intron
seq.3518.54	seq.3518.54_13_45813657_46214748	chr13:46060458:CCA:C	cis	13	46044891	T	C	0.203374	0.884634	-0.484829	0.0292276	8.50354e-62	0.0332486	rs962694	chr13:46044891:T:C	intron
seq.3518.54	seq.3518.54_13_45813657_46214748	chr13:46060458:CCA:C	cis	13	46045181	T	C	0.203284	0.884671	-0.485156	0.0292293	7.16968e-62	0.0262875	rs3736944	chr13:46045181:T:C	intron
seq.3518.54	seq.3518.54_13_45813657_46214748	chr13:46060458:CCA:C	cis	13	46047616	TAAGAG	T	0.203414	0.884071	-0.48529	0.02923	6.69268e-62	0.0258797	rs10551209	chr13:46047616:TAAGAG:T	intron
seq.3518.54	seq.3518.54_13_45813657_46214748	chr13:46060458:CCA:C	cis	13	46047899	CA	C	0.204366	0.880864	-0.485357	0.0292572	8.33105e-62	0.0356174	rs71074749	chr13:46047899:CA:C	intron
seq.3518.54	seq.3518.54_13_45813657_46214748	chr13:46060458:CCA:C	cis	13	46047904	A	C	0.203856	0.883142	-0.485558	0.0292369	6.12774e-62	0.035183	rs56813530	chr13:46047904:A:C	intron
seq.3518.54	seq.3518.54_13_45813657_46214748	chr13:46060458:CCA:C	cis	13	46049017	C	A	0.203369	0.884317	-0.485628	0.0292299	5.51315e-62	0.0265276	rs9534296	chr13:46049017:C:A	intron
seq.3518.54	seq.3518.54_13_45813657_46214748	chr13:46060458:CCA:C	cis	13	46050495	T	C	0.203296	0.884736	-0.485095	0.0292279	7.32825e-62	0.0270677	rs9534297	chr13:46050495:T:C	intron
seq.3518.54	seq.3518.54_13_45813657_46214748	chr13:46060458:CCA:C	cis	13	46050828	CTG	C	0.20329	0.884705	-0.485088	0.029228	7.36377e-62	0.026978	rs57004778	chr13:46050828:CTG:C	intron
seq.3518.54	seq.3518.54_13_45813657_46214748	chr13:46060458:CCA:C	cis	13	46050857	G	C	0.203289	0.884735	-0.485099	0.0292277	7.3013e-62	0.02687	rs9526135	chr13:46050857:G:C	intron
seq.3518.54	seq.3518.54_13_45813657_46214748	chr13:46060458:CCA:C	cis	13	46051431	C	G	0.203278	0.884658	-0.485089	0.0292294	7.46105e-62	0.027156	rs9534298	chr13:46051431:C:G	intron
seq.3518.54	seq.3518.54_13_45813657_46214748	chr13:46060458:CCA:C	cis	13	46051451	A	T	0.203284	0.884757	-0.485119	0.0292278	7.22271e-62	0.0266631	rs9534299	chr13:46051451:A:T	intron
seq.3518.54	seq.3518.54_13_45813657_46214748	chr13:46060458:CCA:C	cis	13	46053345	C	G	0.202782	0.884739	-0.486333	0.0292641	5.09565e-62	0.0237319	rs940	chr13:46053345:C:G	3_prime_utr
seq.3518.54	seq.3518.54_13_45813657_46214748	chr13:46060458:CCA:C	cis	13	46055860	C	A	0.202975	0.885234	-0.486393	0.0292321	3.63664e-62	0.0166636	rs1926446	chr13:46055860:C:A	splice_polypyrimidine_tract
seq.3518.54	seq.3518.54_13_45813657_46214748	chr13:46060458:CCA:C	cis	13	46056506	C	T	0.202722	0.885031	-0.486097	0.0292627	5.75307e-62	0.0280695	rs7989892	chr13:46056506:C:T	intron
seq.3518.54	seq.3518.54_13_45813657_46214748	chr13:46060458:CCA:C	cis	13	46057525	G	A	0.202718	0.885066	-0.486205	0.0292625	5.40381e-62	0.0274116	rs1409435	chr13:46057525:G:A	intron
seq.3518.54	seq.3518.54_13_45813657_46214748	chr13:46060458:CCA:C	cis	13	46057734	G	A	0.202843	0.885021	-0.485726	0.0292599	6.92309e-62	0.0266198	rs3783202	chr13:46057734:G:A	intron
seq.3518.54	seq.3518.54_13_45813657_46214748	chr13:46060458:CCA:C	cis	13	46057966	T	TA	0.202718	0.885032	-0.486174	0.029263	5.52586e-62	0.0275389	rs58925531	chr13:46057966:T:TA	intron
seq.3518.54	seq.3518.54_13_45813657_46214748	chr13:46060458:CCA:C	cis	13	46058091	A	C	0.202713	0.885091	-0.486191	0.0292624	5.43751e-62	0.0274165	rs2296641	chr13:46058091:A:C	intron
seq.3518.54	seq.3518.54_13_45813657_46214748	chr13:46060458:CCA:C	cis	13	46058701	C	T	0.202634	0.880318	-0.489613	0.0293502	1.77869e-62	0.0393826	rs2404963	chr13:46058701:C:T	intron
seq.3518.54	seq.3518.54_13_45813657_46214748	chr13:46060458:CCA:C	cis	13	46059013	C	G	0.202634	0.880311	-0.489613	0.0293502	1.77828e-62	0.0394341	rs1126366	chr13:46059013:C:G	intron
seq.3518.54	seq.3518.54_13_45813657_46214748	chr13:46060458:CCA:C	cis	13	46059061	T	A	0.202634	0.880311	-0.489613	0.0293502	1.77828e-62	0.0394341	rs1126365	chr13:46059061:T:A	intron
seq.3518.54	seq.3518.54_13_45813657_46214748	chr13:46060458:CCA:C	cis	13	46059259	C	G	0.202633	0.880299	-0.489616	0.0293504	1.77992e-62	0.0397114	rs1126364	chr13:46059259:C:G	intron
seq.3518.54	seq.3518.54_13_45813657_46214748	chr13:46060458:CCA:C	cis	13	46059324	C	T	0.202632	0.880301	-0.489613	0.0293505	1.78402e-62	0.0396979	rs1126363	chr13:46059324:C:T	intron
seq.3518.54	seq.3518.54_13_45813657_46214748	chr13:46060458:CCA:C	cis	13	46059996	A	G	0.202772	0.880086	-0.489133	0.0293506	2.34747e-62	0.0290426	rs7987385	chr13:46059996:A:G	intron
seq.3518.54	seq.3518.54_13_45813657_46214748	chr13:46060458:CCA:C	cis	13	46060260	C	T	0.20263	0.880278	-0.489647	0.0293509	1.7555e-62	0.0392334	rs7987953	chr13:46060260:C:T	intron
seq.3518.54	seq.3518.54_13_45813657_46214748	chr13:46060458:CCA:C	cis	13	46060458	CCA	C	0.207508	0.859327	-0.495724	0.0294238	1.09044e-63	0.0805498	rs56726432	chr13:46060458:CCA:C	intron
seq.3518.54	seq.3518.54_13_45813657_46214748	chr13:46060458:CCA:C	cis	13	46060966	A	G	0.20264	0.880089	-0.489648	0.0293556	1.83612e-62	0.0423758	rs1548325	chr13:46060966:A:G	intron
seq.3518.54	seq.3518.54_13_45813657_46214748	chr13:46072576:C:T	cis	13	46066702	A	G	0.194471	0.837957	-0.573286	0.0304859	6.88335e-79	0.174589	rs6561283	chr13:46066702:A:G	intron
seq.3518.54	seq.3518.54_13_45813657_46214748	chr13:46072576:C:T	cis	13	46067346	T	C	0.194453	0.837982	-0.573292	0.030487	6.93745e-79	0.143501	rs7337140	chr13:46067346:T:C	synonymous
seq.3518.54	seq.3518.54_13_45813657_46214748	chr13:46072576:C:T	cis	13	46070038	C	T	0.194452	0.83785	-0.573387	0.0304898	6.75616e-79	0.133458	rs7331472	chr13:46070038:C:T	3_prime_utr
seq.3518.54	seq.3518.54_13_45813657_46214748	chr13:46072576:C:T	cis	13	46072576	C	T	0.19479	0.83548	-0.576494	0.0305233	1.45982e-79	0.18195	rs2146886	chr13:46072576:C:T	3_prime_utr
seq.3518.54	seq.3518.54_13_45813657_46214748	chr13:46072576:C:T	cis	13	46074991	G	T	0.194792	0.835495	-0.576255	0.030522	1.66533e-79	0.169347	rs1022953	chr13:46074991:G:T	intron
seq.3518.54	seq.3518.54_13_45813657_46214748	chr13:46072576:C:T	cis	13	46075213	A	G	0.19479	0.835487	-0.576278	0.0305229	1.65997e-79	0.172104	rs1022952	chr13:46075213:A:G	intron
seq.3518.54	seq.3518.54_13_45813657_46214748	chr13:46075319:G:A	cis	13	46064221	C	A	0.442744	0.913816	0.290872	0.0233526	1.30257e-35	0.132457	rs1977394	chr13:46064221:C:A	intron
seq.3518.54	seq.3518.54_13_45813657_46214748	chr13:46075319:G:A	cis	13	46066823	C	T	0.442305	0.913224	0.289559	0.0233475	2.54449e-35	0.149573	rs6561284	chr13:46066823:C:T	intron
seq.3518.54	seq.3518.54_13_45813657_46214748	chr13:46075319:G:A	cis	13	46069100	C	A	0.442154	0.913799	0.28945	0.0233417	2.59537e-35	0.146543	rs9534306	chr13:46069100:C:A	3_prime_utr
seq.3518.54	seq.3518.54_13_45813657_46214748	chr13:46075319:G:A	cis	13	46070980	C	T	0.443144	0.91585	0.287636	0.0233132	5.66239e-35	0.176466	rs4942472	chr13:46070980:C:T	3_prime_utr
seq.3518.54	seq.3518.54_13_45813657_46214748	chr13:46075319:G:A	cis	13	46071410	A	T	0.443159	0.915854	0.287637	0.0233136	5.67283e-35	0.177962	rs9562637	chr13:46071410:A:T	3_prime_utr
seq.3518.54	seq.3518.54_13_45813657_46214748	chr13:46075319:G:A	cis	13	46075319	G	A	0.441895	0.919019	0.287742	0.0232782	4.25011e-35	0.222661	rs1022951	chr13:46075319:G:A	intron
seq.3520.58	seq.3520.58_3_186635352_186748246	chr3:186675758:T:C	trans	3	186675758	T	C	0.689109	0.983513	-0.177232	0.023919	1.2659e-13	0.330539	rs7625980	chr3:186675758:T:C	intron
seq.3520.58	seq.3520.58_3_186635352_186748246	chr3:186675758:T:C	trans	3	186675997	G	A	0.689098	0.983579	-0.177218	0.0239177	1.26765e-13	0.330398	rs7614709	chr3:186675997:G:A	intron
seq.3520.58	seq.3520.58_3_186635352_186748246	chr3:186675758:T:C	trans	3	186677647	C	T	0.686417	0.997976	-0.174557	0.0236807	1.69005e-13	0.2747	rs1042445	chr3:186677647:C:T	missense
seq.3520.58	seq.3520.58_3_186635352_186748246	chr3:186675758:T:C	trans	3	186678827	T	C	0.64952	0.916933	-0.168102	0.0240956	3.02691e-12	0.0290173	rs1863622	chr3:186678827:T:C	intron
seq.3535.84	seq.3535.84_10_52596198_52689968	chr10:52664140:C:T	cis	10	52657651	T	C	0.219527	0.843731	0.226949	0.0287785	3.11889e-15	0.046285	rs6480933	chr10:52657651:T:C	intron
seq.3535.84	seq.3535.84_10_52596198_52689968	chr10:52664140:C:T	cis	10	52659555	G	C	0.804041	0.918713	-0.22558	0.0287806	4.58142e-15	0.0435006	rs7923017	chr10:52659555:G:C	intron
seq.3535.84	seq.3535.84_10_52596198_52689968	chr10:52664140:C:T	cis	10	52659623	C	G	0.804651	0.920371	-0.2253	0.0287956	5.11211e-15	0.0413316	rs7924102	chr10:52659623:C:G	intron
seq.3535.84	seq.3535.84_10_52596198_52689968	chr10:52664140:C:T	cis	10	52660179	C	T	0.804791	0.92053	-0.226185	0.0287981	4.02439e-15	0.0440841	rs12250150	chr10:52660179:C:T	intron
seq.3535.84	seq.3535.84_10_52596198_52689968	chr10:52664140:C:T	cis	10	52660326	G	C	0.804852	0.920654	-0.226253	0.0287991	3.95822e-15	0.0441165	rs11002958	chr10:52660326:G:C	intron
seq.3535.84	seq.3535.84_10_52596198_52689968	chr10:52664140:C:T	cis	10	52660463	G	A	0.804772	0.920871	-0.22812	0.0288045	2.38287e-15	0.0526515	rs7070913	chr10:52660463:G:A	intron
seq.3535.84	seq.3535.84_10_52596198_52689968	chr10:52664140:C:T	cis	10	52661512	T	C	0.805228	0.922296	-0.226073	0.0288103	4.26285e-15	0.0408036	rs7920998	chr10:52661512:T:C	intron
seq.3535.84	seq.3535.84_10_52596198_52689968	chr10:52664140:C:T	cis	10	52662116	G	A	0.8051	0.920812	-0.226018	0.0288003	4.23545e-15	0.0410401	rs12268596	chr10:52662116:G:A	intron
seq.3535.84	seq.3535.84_10_52596198_52689968	chr10:52664140:C:T	cis	10	52663112	C	A	0.809108	0.969585	-0.221989	0.0282403	3.81944e-15	0.0447315	rs12256387	chr10:52663112:C:A	intron
seq.3535.84	seq.3535.84_10_52596198_52689968	chr10:52664140:C:T	cis	10	52663627	A	G	0.808485	0.967308	-0.223526	0.0282416	2.47685e-15	0.0536719	rs7895388	chr10:52663627:A:G	intron
seq.3535.84	seq.3535.84_10_52596198_52689968	chr10:52664140:C:T	cis	10	52663638	T	G	0.808471	0.967221	-0.22352	0.0282421	2.4837e-15	0.0536219	rs7898709	chr10:52663638:T:G	intron
seq.3535.84	seq.3535.84_10_52596198_52689968	chr10:52664140:C:T	cis	10	52664093	C	G	0.808684	0.966498	-0.224229	0.0282491	2.06158e-15	0.0621095	rs12258451	chr10:52664093:C:G	intron
seq.3535.84	seq.3535.84_10_52596198_52689968	chr10:52664140:C:T	cis	10	52664140	C	T	0.808899	0.965769	-0.225326	0.0282849	1.63493e-15	0.0732113	rs12258467	chr10:52664140:C:T	intron
seq.3535.84	seq.3535.84_10_52596198_52689968	chr10:52664140:C:T	cis	10	52664424	A	G	0.809007	0.967792	-0.223986	0.028274	2.33776e-15	0.0595226	rs12266233	chr10:52664424:A:G	intron
seq.3535.84	seq.3535.84_10_52596198_52689968	chr10:52664140:C:T	cis	10	52664596	G	C	0.808822	0.968459	-0.222751	0.0282568	3.19374e-15	0.0484128	rs74133652	chr10:52664596:G:C	intron
seq.3535.84	seq.3535.84_10_52596198_52689968	chr10:52664140:C:T	cis	10	52664768	A	G	0.808663	0.967765	-0.222526	0.0282589	3.41901e-15	0.0472569	rs73333526	chr10:52664768:A:G	intron
seq.3535.84	seq.3535.84_10_52596198_52689968	chr10:52664140:C:T	cis	10	52665353	G	A	0.809326	0.970466	-0.221613	0.0282512	4.35111e-15	0.0426088	rs11002987	chr10:52665353:G:A	intron
seq.3535.84	seq.3535.84_10_52596198_52689968	chr10:52664140:C:T	cis	10	52665407	C	T	0.809377	0.97033	-0.221444	0.0282545	4.59727e-15	0.0423294	rs11002989	chr10:52665407:C:T	intron
seq.3535.84	seq.3535.84_10_52596198_52689968	chr10:52664140:C:T	cis	10	52665565	C	T	0.226541	0.830825	0.226109	0.0286212	2.78805e-15	0.0480412	rs10824760	chr10:52665565:C:T	intron
seq.3535.84	seq.3535.84_10_52596198_52689968	chr10:52664140:C:T	cis	10	52665682	G	A	0.809253	0.970271	-0.221689	0.0282506	4.25402e-15	0.0432016	rs7095115	chr10:52665682:G:A	intron
seq.3535.84	seq.3535.84_10_52596198_52689968	chr10:52664140:C:T	cis	10	52665841	G	T	0.809314	0.96995	-0.221528	0.0282585	4.52898e-15	0.0423821	rs7095383	chr10:52665841:G:T	intron
seq.3535.84	seq.3535.84_10_52596198_52689968	chr10:52664140:C:T	cis	10	52665915	G	A	0.80935	0.97018	-0.221432	0.0282565	4.6334e-15	0.0421515	rs7095538	chr10:52665915:G:A	intron
seq.3535.84	seq.3535.84_10_52596198_52689968	chr10:52664140:C:T	cis	10	52666729	G	T	0.809382	0.970359	-0.221441	0.0282545	4.60045e-15	0.0423157	rs7099953	chr10:52666729:G:T	intron
seq.3535.84	seq.3535.84_10_52596198_52689968	chr10:52664140:C:T	cis	10	52667577	T	G	0.808921	0.970512	-0.222089	0.0282198	3.54732e-15	0.0452085	rs11003015	chr10:52667577:T:G	intron
seq.3535.84	seq.3535.84_10_52596198_52689968	chr10:52664140:C:T	cis	10	52667759	AT	A	0.227592	0.829233	0.225206	0.0286021	3.44112e-15	0.0447156	rs5784941	chr10:52667759:AT:A	intron
seq.3535.84	seq.3535.84_10_52596198_52689968	chr10:52664140:C:T	cis	10	52668065	T	G	0.195614	0.997252	0.216989	0.0275825	3.63413e-15	0.0454214	rs1373004	chr10:52668065:T:G	intron
seq.3535.84	seq.3535.84_10_52596198_52689968	chr10:52664140:C:T	cis	10	52668537	C	T	0.808974	0.971116	-0.222151	0.0282122	3.42689e-15	0.0460795	rs10824766	chr10:52668537:C:T	intron
seq.3535.84	seq.3535.84_10_52596198_52689968	chr10:52664140:C:T	cis	10	52668966	G	A	0.80897	0.971106	-0.222165	0.0282123	3.41429e-15	0.0462106	rs11003035	chr10:52668966:G:A	intron
seq.3535.84	seq.3535.84_10_52596198_52689968	chr10:52664140:C:T	cis	10	52669196	G	A	0.808805	0.970532	-0.220912	0.0281943	4.6752e-15	0.0429917	rs11003037	chr10:52669196:G:A	intron
seq.3535.84	seq.3535.84_10_52596198_52689968	chr10:52664140:C:T	cis	10	52669358	C	T	0.227527	0.829494	0.225304	0.0286008	3.33887e-15	0.0453669	rs10762869	chr10:52669358:C:T	intron
seq.3535.84	seq.3535.84_10_52596198_52689968	chr10:52664140:C:T	cis	10	52669766	T	A	0.226529	0.833295	0.226059	0.0285715	2.53221e-15	0.0496983	rs5028563	chr10:52669766:T:A	intron
seq.3535.84	seq.3535.84_10_52596198_52689968	chr10:52664140:C:T	cis	10	52670871	T	C	0.808974	0.970693	-0.222054	0.0282188	3.57437e-15	0.0460471	rs12416665	chr10:52670871:T:C	intron
seq.3535.84	seq.3535.84_10_52596198_52689968	chr10:52664140:C:T	cis	10	52671425	C	T	0.809014	0.970846	-0.222043	0.0282178	3.57767e-15	0.0459877	rs12262178	chr10:52671425:C:T	intron
seq.3535.84	seq.3535.84_10_52596198_52689968	chr10:52664140:C:T	cis	10	52671450	G	T	0.809014	0.970846	-0.222043	0.0282178	3.57767e-15	0.0459877	rs12247120	chr10:52671450:G:T	intron
seq.3535.84	seq.3535.84_10_52596198_52689968	chr10:52664140:C:T	cis	10	52671570	C	T	0.808998	0.970789	-0.222042	0.0282183	3.58344e-15	0.0456957	rs12262251	chr10:52671570:C:T	intron
seq.3535.84	seq.3535.84_10_52596198_52689968	chr10:52664140:C:T	cis	10	52671783	A	G	0.808998	0.970789	-0.222042	0.0282183	3.58344e-15	0.0456957	rs1373003	chr10:52671783:A:G	intron
seq.3535.84	seq.3535.84_10_52596198_52689968	chr10:52664140:C:T	cis	10	52672449	A	T	0.226427	0.833288	0.225768	0.0285738	2.76185e-15	0.0483284	rs1443131	chr10:52672449:A:T	intron
seq.3535.84	seq.3535.84_10_52596198_52689968	chr10:52664140:C:T	cis	10	52673210	A	G	0.809708	0.969076	-0.222612	0.0282625	3.36434e-15	0.0467151	rs7092106	chr10:52673210:A:G	intron
seq.3535.84	seq.3535.84_10_52596198_52689968	chr10:52664140:C:T	cis	10	52673800	T	C	0.809526	0.968025	-0.22276	0.0282613	3.21736e-15	0.047184	rs11003038	chr10:52673800:T:C	intron
seq.3535.84	seq.3535.84_10_52596198_52689968	chr10:52664140:C:T	cis	10	52673848	G	A	0.809526	0.968025	-0.22276	0.0282613	3.21736e-15	0.047184	rs11003040	chr10:52673848:G:A	intron
seq.3535.84	seq.3535.84_10_52596198_52689968	chr10:52664140:C:T	cis	10	52674154	A	G	0.809592	0.968356	-0.222495	0.028268	3.52046e-15	0.0456633	rs11003043	chr10:52674154:A:G	intron
seq.3535.84	seq.3535.84_10_52596198_52689968	chr10:52664140:C:T	cis	10	52674228	A	G	0.809446	0.966658	-0.223759	0.0282972	2.62664e-15	0.0520657	rs11003044	chr10:52674228:A:G	intron
seq.3535.84	seq.3535.84_10_52596198_52689968	chr10:52664140:C:T	cis	10	52674233	A	G	0.809446	0.966658	-0.223759	0.0282972	2.62664e-15	0.0520657	rs11003045	chr10:52674233:A:G	intron
seq.3535.84	seq.3535.84_10_52596198_52689968	chr10:52664140:C:T	cis	10	52674751	T	G	0.809972	0.967719	-0.222717	0.0283168	3.68553e-15	0.0443451	rs11003047	chr10:52674751:T:G	intron
seq.3535.84	seq.3535.84_10_52596198_52689968	chr10:52664140:C:T	cis	10	52674769	C	G	0.809972	0.967717	-0.222714	0.0283168	3.68978e-15	0.0443332	rs11003048	chr10:52674769:C:G	intron
seq.3535.84	seq.3535.84_10_52596198_52689968	chr10:52664140:C:T	cis	10	52675166	A	G	0.809874	0.969534	-0.222214	0.0282828	3.93822e-15	0.0435736	rs7067581	chr10:52675166:A:G	intron
seq.3535.84	seq.3535.84_10_52596198_52689968	chr10:52664140:C:T	cis	10	52675398	T	C	0.809923	0.969797	-0.222191	0.0282808	3.9473e-15	0.0436189	rs7071681	chr10:52675398:T:C	intron
seq.3535.84	seq.3535.84_10_52596198_52689968	chr10:52664140:C:T	cis	10	52677308	TG	T	0.810098	0.970694	-0.222136	0.0282751	3.95822e-15	0.0441102	rs74611091	chr10:52677308:TG:T	intron
seq.3535.84	seq.3535.84_10_52596198_52689968	chr10:52664140:C:T	cis	10	52677746	G	A	0.810098	0.970694	-0.222136	0.0282751	3.95822e-15	0.0441102	rs11003049	chr10:52677746:G:A	intron
seq.3535.84	seq.3535.84_10_52596198_52689968	chr10:52664140:C:T	cis	10	52677846	G	A	0.805576	0.997673	-0.216921	0.0276343	4.16965e-15	0.0440862	rs11003050	chr10:52677846:G:A	intron
seq.3535.84	seq.3535.84_10_52596198_52689968	chr10:52664140:C:T	cis	10	52678141	G	T	0.810093	0.970608	-0.222185	0.0282756	3.90841e-15	0.044216	rs11003051	chr10:52678141:G:T	intron
seq.3535.84	seq.3535.84_10_52596198_52689968	chr10:52664140:C:T	cis	10	52678532	G	A	0.8099	0.969837	-0.223378	0.0282843	2.84315e-15	0.0509962	rs7097953	chr10:52678532:G:A	intron
seq.3535.84	seq.3535.84_10_52596198_52689968	chr10:52664140:C:T	cis	10	52679939	A	G	0.809623	0.964507	-0.223424	0.0283331	3.12896e-15	0.0517134	rs7919753	chr10:52679939:A:G	intron
seq.3535.84	seq.3535.84_10_52596198_52689968	chr10:52664140:C:T	cis	10	52679968	G	C	0.810645	0.960759	-0.224591	0.0284716	3.06549e-15	0.0544334	rs7902708	chr10:52679968:G:C	intron
seq.3535.84	seq.3535.84_8_105490253_105639316	chr8:105569300:A:T	trans	8	105569300	A	T	0.616515	0.99883	0.182267	0.0229124	1.79226e-15	0.603925	rs6993770	chr8:105569300:A:T	intron
seq.3535.84	seq.3535.84_8_105490253_105639316	chr8:105569300:A:T	trans	8	105570896	A	G	0.623895	0.968727	0.1845	0.0233637	2.86022e-15	0.36962	rs4734879	chr8:105570896:A:G	intron
seq.3554.24	seq.3554.24_16_82514569_82652537	chr16:82626338:C:G	trans	16	82624656	A	G	0.662461	0.998626	0.281552	0.0231774	5.90065e-34	0.0455984	rs16957889	chr16:82624656:A:G	intergenic
seq.3554.24	seq.3554.24_16_82514569_82652537	chr16:82626338:C:G	trans	16	82626338	C	G	0.665203	0.985136	0.288507	0.0234271	7.51277e-35	0.49161	rs2239857	chr16:82626338:C:G	intergenic
seq.3554.24	seq.3554.24_16_82514569_82652537	chr16:82626338:C:G	trans	16	82629683	G	T	0.671469	0.999466	0.287593	0.023367	8.23759e-35	0.438915	rs12051272	chr16:82629683:G:T	intron
seq.3580.25	seq.3580.25_14_94100193_94401628	chr14:94375304:G:A	cis	14	94372903	C	T	0.972295	0.975601	-0.532322	0.0683001	6.4983e-15	0.341688	rs1016686	chr14:94372903:C:T	regulatory_region
seq.3580.25	seq.3580.25_14_94100193_94401628	chr14:94375304:G:A	cis	14	94375304	G	A	0.972329	0.976584	-0.533594	0.0683073	5.64417e-15	0.399096	rs1243167	chr14:94375304:G:A	regulatory_region
seq.3580.25	seq.3580.25_14_94100193_94401628	chr14:94375304:G:A	cis	14	94378133	C	A	0.971879	0.999875	-0.511715	0.0671841	2.60435e-14	0.176679	rs1243164	chr14:94378133:C:A	3_prime_utr
seq.3580.25	seq.3580.25_14_94100193_94401628	chr14:94375304:G:A	cis	14	94380606	A	G	0.972181	0.98818	-0.502778	0.0679354	1.35332e-13	0.0363611	rs1243162	chr14:94380606:A:G	intron
seq.3580.25	seq.3580.25_14_94100193_94401628	chr14:94378506:T:G	cis	14	94349550	T	C	0.723518	0.980728	-0.12575	0.0252875	6.59918e-07	0.00413786	rs11627377	chr14:94349550:T:C	intergenic
seq.3580.25	seq.3580.25_14_94100193_94401628	chr14:94378506:T:G	cis	14	94375163	A	C	0.72637	0.960515	-0.13068	0.025545	3.12622e-07	0.00483809	rs1884549	chr14:94375163:A:C	regulatory_region
seq.3580.25	seq.3580.25_14_94100193_94401628	chr14:94378506:T:G	cis	14	94375333	G	A	0.726305	0.960382	-0.130875	0.0255431	2.99606e-07	0.00521858	rs1884548	chr14:94375333:G:A	regulatory_region
seq.3580.25	seq.3580.25_14_94100193_94401628	chr14:94378506:T:G	cis	14	94375487	C	T	0.726329	0.960255	-0.130911	0.0255453	2.98092e-07	0.00524351	rs1884546	chr14:94375487:C:T	regulatory_region
seq.3580.25	seq.3580.25_14_94100193_94401628	chr14:94378506:T:G	cis	14	94375652	C	T	0.7263	0.960388	-0.130868	0.0255426	2.99861e-07	0.00521296	rs9944117	chr14:94375652:C:T	regulatory_region
seq.3580.25	seq.3580.25_14_94100193_94401628	chr14:94378506:T:G	cis	14	94375808	C	T	0.726359	0.968447	-0.129532	0.0254294	3.50938e-07	0.00455796	rs875989	chr14:94375808:C:T	regulatory_region
seq.3580.25	seq.3580.25_14_94100193_94401628	chr14:94378506:T:G	cis	14	94376432	T	A	0.726346	0.968477	-0.129514	0.0254288	3.5203e-07	0.004547	rs877084	chr14:94376432:T:A	regulatory_region
seq.3580.25	seq.3580.25_14_94100193_94401628	chr14:94378506:T:G	cis	14	94376505	G	A	0.726346	0.968477	-0.129514	0.0254288	3.5203e-07	0.004547	rs877083	chr14:94376505:G:A	regulatory_region
seq.3580.25	seq.3580.25_14_94100193_94401628	chr14:94378506:T:G	cis	14	94376589	G	A	0.726398	0.968611	-0.129576	0.0254272	3.47008e-07	0.00462268	rs877082	chr14:94376589:G:A	regulatory_region
seq.3580.25	seq.3580.25_14_94100193_94401628	chr14:94378506:T:G	cis	14	94376746	G	A	0.727782	0.969608	-0.126809	0.0254657	6.37162e-07	0.00240383	rs877081	chr14:94376746:G:A	tf_binding_site
seq.3580.25	seq.3580.25_14_94100193_94401628	chr14:94378506:T:G	cis	14	94377481	A	G	0.319398	0.92557	0.127128	0.0249646	3.53655e-07	0.0811704	rs1243166	chr14:94377481:A:G	3_prime_utr
seq.3580.25	seq.3580.25_14_94100193_94401628	chr14:94378506:T:G	cis	14	94377595	A	G	0.298443	0.99385	0.192947	0.0246368	4.81393e-15	0.0046907	rs1051052	chr14:94377595:A:G	3_prime_utr
seq.3580.25	seq.3580.25_14_94100193_94401628	chr14:94378506:T:G	cis	14	94378225	C	T	0.732274	0.995864	-0.146593	0.0253334	7.18505e-09	0.10823	rs2073333	chr14:94378225:C:T	3_prime_utr
seq.3580.25	seq.3580.25_14_94100193_94401628	chr14:94378506:T:G	cis	14	94378506	T	G	0.72786	0.981486	-0.150434	0.0252507	2.55935e-09	0.376101	rs1303	chr14:94378506:T:G	missense
seq.3580.25	seq.3580.25_14_94100193_94401628	chr14:94378506:T:G	cis	14	94379979	G	A	0.737391	0.959339	-0.150563	0.0259689	6.71769e-09	0.153537	rs11846959	chr14:94379979:G:A	intron
seq.3580.25	seq.3580.25_14_94100193_94401628	chr14:94378506:T:G	cis	14	94380324	T	C	0.692295	0.953976	-0.12667	0.0244117	2.11539e-07	0.00552478	rs17090719	chr14:94380324:T:C	intron
seq.3580.25	seq.3580.25_14_94100193_94401628	chr14:94378506:T:G	cis	14	94380555	G	A	0.737354	0.959189	-0.150264	0.0259695	7.20145e-09	0.145057	rs2070709	chr14:94380555:G:A	intron
seq.3580.25	seq.3580.25_14_94100193_94401628	chr14:94378506:T:G	cis	14	94382210	T	C	0.692445	0.953521	-0.126905	0.0244153	2.01693e-07	0.00566815	rs2239651	chr14:94382210:T:C	intron
seq.3580.25	seq.3580.25_14_94100193_94401628	chr14:94378506:T:G	cis	14	94382864	C	T	0.802866	0.942549	-0.173562	0.0290238	2.23162e-09	0.0255614	rs709932	chr14:94382864:C:T	missense
seq.3580.25	seq.3580.25_14_94100193_94401628	chr14:94381070:C:T	cis	14	94381070	C	T	0.996775	0.97888	-2.45082	0.197592	2.5038e-35	1	rs72552401	chr14:94381070:C:T	missense
seq.3581.53	seq.3581.53_3_186479095_186646740	chr3:186603738:A:T	cis	3	186603738	A	T	0.194937	0.919003	-0.570725	0.0292385	7.47653e-85	0.16695	rs9842073	chr3:186603738:A:T	intron
seq.3581.53	seq.3581.53_3_186479095_186646740	chr3:186603738:A:T	cis	3	186604193	G	T	0.182523	0.995297	-0.562628	0.0288146	6.62827e-85	0.0786654	rs4686790	chr3:186604193:G:T	intron
seq.3581.53	seq.3581.53_3_186479095_186646740	chr3:186603738:A:T	cis	3	186604643	A	G	0.194803	0.918449	-0.570998	0.0292607	8.32147e-85	0.152748	rs12634331	chr3:186604643:A:G	intron
seq.3581.53	seq.3581.53_3_186479095_186646740	chr3:186603738:A:T	cis	3	186604816	T	G	0.194627	0.917368	-0.571421	0.0292879	8.94129e-85	0.144794	rs6777646	chr3:186604816:T:G	intron
seq.3581.53	seq.3581.53_3_186479095_186646740	chr3:186603738:A:T	cis	3	186605001	T	C	0.194627	0.917368	-0.571421	0.0292879	8.94129e-85	0.144794	rs6444148	chr3:186605001:T:C	intron
seq.3581.53	seq.3581.53_3_186479095_186646740	chr3:186603738:A:T	cis	3	186606115	A	T	0.195064	0.907781	-0.572329	0.0294141	2.51189e-84	0.0270756	rs12493525	chr3:186606115:A:T	intron
seq.3581.53	seq.3581.53_3_186479095_186646740	chr3:186603738:A:T	cis	3	186606349	A	C	0.195064	0.907781	-0.572329	0.0294141	2.51189e-84	0.0270756	rs55727368	chr3:186606349:A:C	intron
seq.3581.53	seq.3581.53_3_186479095_186646740	chr3:186603738:A:T	cis	3	186606937	G	A	0.195532	0.90731	-0.572215	0.0293859	1.88105e-84	0.0340703	rs12487390	chr3:186606937:G:A	intron
seq.3581.53	seq.3581.53_3_186479095_186646740	chr3:186603738:A:T	cis	3	186607472	C	T	0.19544	0.907555	-0.571976	0.0293855	2.19331e-84	0.0294844	rs10937255	chr3:186607472:C:T	intron
seq.3581.53	seq.3581.53_3_186479095_186646740	chr3:186603738:A:T	cis	3	186608012	A	G	0.195417	0.907461	-0.572077	0.0293879	2.11592e-84	0.0293482	rs6444149	chr3:186608012:A:G	intron
seq.3581.53	seq.3581.53_3_186479095_186646740	chr3:186603738:A:T	cis	3	186608279	C	CG	0.19524	0.906484	-0.572609	0.0294137	2.07396e-84	0.0315631	rs35444611	chr3:186608279:C:CG	intron
seq.3581.53	seq.3581.53_3_186479095_186646740	chr3:186603738:A:T	cis	3	186608510	G	A	0.195417	0.907461	-0.572077	0.0293879	2.11592e-84	0.0293482	rs6775934	chr3:186608510:G:A	intron
seq.3581.53	seq.3581.53_3_186479095_186646740	chr3:186603738:A:T	cis	3	186609525	G	T	0.19543	0.907443	-0.571973	0.029388	2.2683e-84	0.0258665	rs6779468	chr3:186609525:G:T	intron
seq.3581.53	seq.3581.53_3_186479095_186646740	chr3:186603738:A:T	cis	3	186611162	T	G	0.195177	0.907639	-0.571803	0.0294046	3.1492e-84	0.0183809	rs35094235	chr3:186611162:T:G	intron
seq.3581.53	seq.3581.53_3_186479095_186646740	chr3:186603738:A:T	cis	3	186611203	G	T	0.195178	0.907642	-0.571798	0.0294045	3.15646e-84	0.0183224	rs2681428	chr3:186611203:G:T	intron
seq.3583.54	seq.3583.54_22_50206561_50808641	chr22:50616803:T:G	cis	22	50616803	T	G	0.854925	0.990714	-0.95026	0.0312632	6.30957e-203	1	rs28871051	chr22:50616803:T:G	intergenic
seq.3592.4	seq.3592.4_1_168864157_170165134	chr1:169537838:T:A	trans	1	169537838	T	A	0.781027	0.983056	1.13077	0.026759	0	0.212828	rs10800453	chr1:169537838:T:A	intron
seq.3592.4	seq.3592.4_1_168864157_170165134	chr1:169537838:T:A	trans	1	169539501	A	T	0.781145	0.983736	1.13056	0.0267555	0	0.193138	rs3766109	chr1:169539501:A:T	intron
seq.3592.4	seq.3592.4_1_168864157_170165134	chr1:169537838:T:A	trans	1	169541142	G	A	0.781139	0.983773	1.13053	0.0267552	0	0.186245	rs9287090	chr1:169541142:G:A	synonymous
seq.3592.4	seq.3592.4_1_168864157_170165134	chr1:169537838:T:A	trans	1	169542317	T	C	0.77831	1	1.1161	0.0264165	0	0.140617	rs6032	chr1:169542317:T:C	missense
seq.3592.4	seq.3592.4_1_168864157_170165134	chr1:169537838:T:A	trans	1	169542496	T	C	0.78118	0.983599	1.13061	0.0267598	0	0.122863	rs4525	chr1:169542496:T:C	missense
seq.3592.4	seq.3592.4_1_168864157_170165134	chr1:169537838:T:A	trans	1	169542517	T	C	0.778309	0.999991	1.1161	0.0264166	0	0.137504	rs4524	chr1:169542517:T:C	missense
seq.3592.4	seq.3592.4_10_99577149_100480833	chr10:100130207:C:T	trans	10	100037573	C	T	0.965362	0.965251	-0.510425	0.0507051	7.76605e-24	0.0332199	rs4919419	chr10:100037573:C:T	intergenic
seq.3592.4	seq.3592.4_10_99577149_100480833	chr10:100130207:C:T	trans	10	100037758	T	C	0.966359	0.978703	-0.513313	0.0510733	9.13903e-24	0.0205246	rs181978376	chr10:100037758:T:C	intergenic
seq.3592.4	seq.3592.4_10_99577149_100480833	chr10:100130207:C:T	trans	10	100038648	G	A	0.966364	0.978824	-0.513313	0.0510738	9.14956e-24	0.020425	rs78723267	chr10:100038648:G:A	tf_binding_site
seq.3592.4	seq.3592.4_10_99577149_100480833	chr10:100130207:C:T	trans	10	100039976	C	T	0.966859	0.989592	-0.511303	0.051079	1.37721e-23	0.0450159	rs114702800	chr10:100039976:C:T	regulatory_region
seq.3592.4	seq.3592.4_10_99577149_100480833	chr10:100130207:C:T	trans	10	100042505	G	A	0.96714	0.983956	-0.515464	0.0514968	1.38261e-23	0.0435903	rs61733667	chr10:100042505:G:A	synonymous
seq.3592.4	seq.3592.4_10_99577149_100480833	chr10:100130207:C:T	trans	10	100044501	A	G	0.966792	0.990364	-0.510306	0.051	1.43417e-23	0.0593706	rs113582392	chr10:100044501:A:G	intron
seq.3592.4	seq.3592.4_10_99577149_100480833	chr10:100130207:C:T	trans	10	100045603	T	A	0.966728	0.991399	-0.510539	0.0509275	1.18577e-23	0.0665986	rs17112478	chr10:100045603:T:A	intron
seq.3592.4	seq.3592.4_10_99577149_100480833	chr10:100130207:C:T	trans	10	100045864	G	A	0.966642	0.989572	-0.510527	0.0509112	1.15054e-23	0.070201	rs74152937	chr10:100045864:G:A	intron
seq.3592.4	seq.3592.4_10_99577149_100480833	chr10:100130207:C:T	trans	10	100046705	G	A	0.966676	0.990509	-0.510466	0.0509102	1.16225e-23	0.0692171	rs7076435	chr10:100046705:G:A	intron
seq.3592.4	seq.3592.4_10_99577149_100480833	chr10:100130207:C:T	trans	10	100050547	C	T	0.966244	0.985931	-0.499585	0.0505416	4.854e-23	0.0373968	rs7091871	chr10:100050547:C:T	intron
seq.3592.4	seq.3592.4_10_99577149_100480833	chr10:100130207:C:T	trans	10	100050822	A	G	0.966244	0.985931	-0.499585	0.0505416	4.854e-23	0.0373968	rs7095471	chr10:100050822:A:G	intron
seq.3592.4	seq.3592.4_10_99577149_100480833	chr10:100130207:C:T	trans	10	100051504	G	A	0.966483	0.998962	-0.499095	0.0504057	4.09826e-23	0.0352937	rs17112509	chr10:100051504:G:A	intron
seq.3592.4	seq.3592.4_10_99577149_100480833	chr10:100130207:C:T	trans	10	100052742	T	C	0.96669	0.993494	-0.502889	0.0506937	3.40251e-23	0.0364899	rs77282753	chr10:100052742:T:C	intron
seq.3592.4	seq.3592.4_10_99577149_100480833	chr10:100130207:C:T	trans	10	100054574	T	G	0.96694	0.990245	-0.497635	0.0509501	1.55848e-22	0.0253654	rs74152959	chr10:100054574:T:G	intron
seq.3592.4	seq.3592.4_10_99577149_100480833	chr10:100130207:C:T	trans	10	100055153	G	A	0.96694	0.990245	-0.497635	0.0509501	1.55848e-22	0.0253654	rs117150338	chr10:100055153:G:A	intron
seq.3592.4	seq.3592.4_10_99577149_100480833	chr10:100130207:C:T	trans	10	100055357	C	T	0.966171	0.967665	-0.506661	0.0510199	3.06267e-23	0.0427486	rs7090203	chr10:100055357:C:T	intron
seq.3592.4	seq.3592.4_10_99577149_100480833	chr10:100130207:C:T	trans	10	100055673	C	T	0.966594	0.979901	-0.503664	0.0509843	5.14399e-23	0.0523564	rs7090607	chr10:100055673:C:T	intron
seq.3592.4	seq.3592.4_10_99577149_100480833	chr10:100130207:C:T	trans	10	100056440	C	T	0.96659	0.979676	-0.503684	0.0509856	5.13807e-23	0.0516946	rs75028094	chr10:100056440:C:T	intron
seq.3592.4	seq.3592.4_10_99577149_100480833	chr10:100130207:C:T	trans	10	100069757	C	T	0.967161	0.996316	-0.509231	0.0511609	2.43445e-23	0.0991777	rs61751507	chr10:100069757:C:T	missense
seq.3592.4	seq.3592.4_10_99577149_100480833	chr10:100130207:C:T	trans	10	100130207	C	T	0.967178	0.960039	-0.515643	0.0521386	4.60681e-23	0.136578	rs72840032	chr10:100130207:C:T	intron
seq.3592.4	seq.3592.4_10_99577149_100480833	chr10:100130207:C:T	trans	10	100204779	C	A	0.966002	0.918218	-0.529438	0.0525112	6.60998e-24	0.0914607	rs17886182	chr10:100204779:C:A	intron
seq.3592.4	seq.3592.4_10_99577149_100480833	chr10:100130207:C:T	trans	10	100284196	C	A	0.965813	0.870513	-0.532109	0.053862	5.12743e-23	0.0232615	rs117498276	chr10:100284196:C:A	intron
seq.3600.2	seq.3600.2_1_202949345_203365569	chr1:203212234:C:A	cis	1	203212234	C	A	0.4581	0.960273	1.02255	0.0227137	0	1	rs12141375	chr1:203212234:C:A	intergenic
seq.3600.2	seq.3600.2_1_202949345_203365569	chr1:203226270:C:A	cis	1	203226270	C	A	0.806796	0.941887	-0.935442	0.0289776	1.27057e-228	0.972602	rs10920587	chr1:203226270:C:A	intron
seq.3601.54	seq.3601.54_3_1919_647251	chr3:12204:G:C	cis	3	12204	G	C	0.973494	0.774414	-0.607442	0.0778243	5.93608e-15	0.452652	rs1478842796	chr3:12204:G:C	intron
seq.3601.54	seq.3601.54_3_1919_647251	chr3:12204:G:C	cis	3	124550	T	C	0.968724	0.992157	-0.48308	0.063883	3.971e-14	0.394153	rs116848872	chr3:124550:T:C	intron
seq.3601.54	seq.3601.54_3_1919_647251	chr3:12204:G:C	cis	3	160437	A	G	0.974133	0.814577	-0.556097	0.07729	6.24885e-13	0.13428	rs148863525	chr3:160437:A:G	intron
seq.3601.54	seq.3601.54_3_1919_647251	chr3:245736:G:A	cis	3	230533	C	T	0.482031	0.962266	-0.199987	0.0225895	8.51138e-19	0.0215228	rs7634033	chr3:230533:C:T	intron
seq.3601.54	seq.3601.54_3_1919_647251	chr3:245736:G:A	cis	3	230958	G	T	0.491591	0.964417	-0.192281	0.0225096	1.31704e-17	0.0083917	rs7625702	chr3:230958:G:T	intron
seq.3601.54	seq.3601.54_3_1919_647251	chr3:245736:G:A	cis	3	233418	T	C	0.490799	0.969095	-0.191438	0.0224402	1.45044e-17	0.00708444	rs4684328	chr3:233418:T:C	intron
seq.3601.54	seq.3601.54_3_1919_647251	chr3:245736:G:A	cis	3	234009	A	G	0.490859	0.969319	-0.191282	0.0224371	1.52511e-17	0.00692679	rs7648248	chr3:234009:A:G	intron
seq.3601.54	seq.3601.54_3_1919_647251	chr3:245736:G:A	cis	3	234193	G	A	0.492448	0.960223	-0.192332	0.0225249	1.35831e-17	0.008076	rs7635377	chr3:234193:G:A	intron
seq.3601.54	seq.3601.54_3_1919_647251	chr3:245736:G:A	cis	3	234513	A	G	0.490826	0.969182	-0.191384	0.0224392	1.47605e-17	0.00702987	rs7650973	chr3:234513:A:G	intron
seq.3601.54	seq.3601.54_3_1919_647251	chr3:245736:G:A	cis	3	235976	T	C	0.48797	0.96525	-0.196432	0.0225293	2.80802e-18	0.00779144	rs13091018	chr3:235976:T:C	intron
seq.3601.54	seq.3601.54_3_1919_647251	chr3:245736:G:A	cis	3	236587	A	G	0.486708	0.967188	-0.193189	0.0224384	7.32487e-18	0.0102849	rs12496575	chr3:236587:A:G	intron
seq.3601.54	seq.3601.54_3_1919_647251	chr3:245736:G:A	cis	3	236683	G	C	0.4864	0.966382	-0.193417	0.022452	7.01294e-18	0.0111592	rs4684331	chr3:236683:G:C	intron
seq.3601.54	seq.3601.54_3_1919_647251	chr3:245736:G:A	cis	3	238029	T	C	0.490637	0.969898	-0.191489	0.0224369	1.40734e-17	0.00704414	rs13060666	chr3:238029:T:C	intron
seq.3601.54	seq.3601.54_3_1919_647251	chr3:245736:G:A	cis	3	238241	G	A	0.490637	0.970245	-0.191359	0.0224362	1.47537e-17	0.00696485	rs13072907	chr3:238241:G:A	intron
seq.3601.54	seq.3601.54_3_1919_647251	chr3:245736:G:A	cis	3	238371	C	T	0.490631	0.970269	-0.191349	0.0224353	1.47673e-17	0.00698718	rs13062390	chr3:238371:C:T	intron
seq.3601.54	seq.3601.54_3_1919_647251	chr3:245736:G:A	cis	3	238671	T	A	0.490654	0.970223	-0.191343	0.0224363	1.48525e-17	0.00694029	rs13076578	chr3:238671:T:A	intron
seq.3601.54	seq.3601.54_3_1919_647251	chr3:245736:G:A	cis	3	239018	T	C	0.490649	0.969993	-0.191368	0.0224395	1.48662e-17	0.00694999	rs12494574	chr3:239018:T:C	intron
seq.3601.54	seq.3601.54_3_1919_647251	chr3:245736:G:A	cis	3	239304	C	A	0.490662	0.970119	-0.191371	0.0224369	1.47265e-17	0.00695739	rs4003413	chr3:239304:C:A	intron
seq.3601.54	seq.3601.54_3_1919_647251	chr3:245736:G:A	cis	3	239623	T	C	0.490596	0.970076	-0.191509	0.0224358	1.39123e-17	0.00714352	rs4003415	chr3:239623:T:C	intron
seq.3601.54	seq.3601.54_3_1919_647251	chr3:245736:G:A	cis	3	239636	G	A	0.491775	0.96784	-0.191207	0.0224692	1.74301e-17	0.00711677	rs4003416	chr3:239636:G:A	intron
seq.3601.54	seq.3601.54_3_1919_647251	chr3:245736:G:A	cis	3	240495	G	A	0.492466	0.961002	-0.194052	0.0225437	7.44732e-18	0.00720122	rs12491630	chr3:240495:G:A	intron
seq.3601.54	seq.3601.54_3_1919_647251	chr3:245736:G:A	cis	3	240655	T	A	0.49148	0.96276	-0.194434	0.0225202	5.93745e-18	0.00738599	rs62228322	chr3:240655:T:A	intron
seq.3601.54	seq.3601.54_3_1919_647251	chr3:245736:G:A	cis	3	240778	TAGG	T	0.492448	0.961067	-0.194081	0.0225433	7.3536e-18	0.00727209	rs4003417	chr3:240778:TAGG:T	intron
seq.3601.54	seq.3601.54_3_1919_647251	chr3:245736:G:A	cis	3	240829	G	C	0.49132	0.962772	-0.194294	0.0225162	6.18443e-18	0.00738396	rs3872652	chr3:240829:G:C	intron
seq.3601.54	seq.3601.54_3_1919_647251	chr3:245736:G:A	cis	3	240916	G	C	0.491449	0.962873	-0.194459	0.0225188	5.85194e-18	0.00745757	rs3872653	chr3:240916:G:C	intron
seq.3601.54	seq.3601.54_3_1919_647251	chr3:245736:G:A	cis	3	240974	G	C	0.491445	0.962884	-0.194442	0.022519	5.89658e-18	0.00744696	rs3872654	chr3:240974:G:C	intron
seq.3601.54	seq.3601.54_3_1919_647251	chr3:245736:G:A	cis	3	241356	G	A	0.490581	0.959705	-0.194307	0.0225525	6.94704e-18	0.00698817	rs7640724	chr3:241356:G:A	intron
seq.3601.54	seq.3601.54_3_1919_647251	chr3:245736:G:A	cis	3	241732	T	C	0.491106	0.962514	-0.195872	0.0225228	3.42058e-18	0.00968333	rs4684335	chr3:241732:T:C	intron
seq.3601.54	seq.3601.54_3_1919_647251	chr3:245736:G:A	cis	3	241872	ATAAG	A	0.493174	0.956299	-0.19582	0.0226012	4.54883e-18	0.00771985	rs72352263	chr3:241872:ATAAG:A	intron
seq.3601.54	seq.3601.54_3_1919_647251	chr3:245736:G:A	cis	3	242124	T	G	0.486738	0.959746	-0.196053	0.0224713	2.67178e-18	0.00744814	rs4685489	chr3:242124:T:G	intron
seq.3601.54	seq.3601.54_3_1919_647251	chr3:245736:G:A	cis	3	242125	T	C	0.486738	0.959743	-0.196058	0.0224714	2.66747e-18	0.00745456	rs4684336	chr3:242125:T:C	intron
seq.3601.54	seq.3601.54_3_1919_647251	chr3:245736:G:A	cis	3	242171	A	G	0.489705	0.956308	-0.199835	0.0226081	9.64939e-19	0.0327769	rs4685490	chr3:242171:A:G	intron
seq.3601.54	seq.3601.54_3_1919_647251	chr3:245736:G:A	cis	3	242608	TAAAATA	T	0.493344	0.937852	-0.200107	0.0228267	1.84587e-18	0.010649	rs138856096	chr3:242608:TAAAATA:T	intron
seq.3601.54	seq.3601.54_3_1919_647251	chr3:245736:G:A	cis	3	242611	AAT	A	0.493355	0.937897	-0.200125	0.0228261	1.82852e-18	0.0107145	rs1343296519	chr3:242611:AAT:A	intron
seq.3601.54	seq.3601.54_3_1919_647251	chr3:245736:G:A	cis	3	245513	A	G	0.531387	0.964567	0.209426	0.0226426	2.26204e-20	0.238696	rs631706	chr3:245513:A:G	intron
seq.3601.54	seq.3601.54_3_1919_647251	chr3:245736:G:A	cis	3	245736	G	A	0.531674	0.966289	0.210487	0.0226199	1.33506e-20	0.417983	rs455357	chr3:245736:G:A	intron
seq.3601.54	seq.3601.54_3_1919_647251	chr3:245736:G:A	cis	3	247092	A	T	0.51919	0.963971	0.200952	0.0225794	5.59371e-19	0.0397324	rs625589	chr3:247092:A:T	intron
seq.3601.54	seq.3601.54_3_1919_647251	chr3:245736:G:A	cis	3	251109	A	G	0.533863	0.939344	0.212922	0.0228919	1.38867e-20	0.0104463	rs162739	chr3:251109:A:G	intron
seq.3601.54	seq.3601.54_3_1919_647251	chr3:245736:G:A	cis	3	251809	C	A	0.51777	0.963656	0.201194	0.0225683	4.88315e-19	0.011557	rs167959	chr3:251809:C:A	intron
seq.3601.54	seq.3601.54_3_1919_647251	chr3:245736:G:A	cis	3	252675	A	C	0.518701	0.964869	0.20294	0.022538	2.1697e-19	0.0180114	rs193071	chr3:252675:A:C	intron
seq.3601.54	seq.3601.54_3_1919_647251	chr3:245736:G:A	cis	3	252942	G	A	0.521869	0.965213	0.206949	0.0225357	4.18601e-20	0.0492145	rs331884	chr3:252942:G:A	intron
seq.3601.54	seq.3601.54_3_1919_647251	chr3:245736:G:A	cis	3	253414	A	G	0.51801	0.966012	0.203504	0.0225331	1.69551e-19	0.0181966	rs162737	chr3:253414:A:G	intron
seq.3601.54	seq.3601.54_3_1919_647251	chr3:245736:G:A	cis	3	253735	T	C	0.518976	0.968795	0.2031	0.0224914	1.71435e-19	0.0157704	rs186704	chr3:253735:T:C	intron
seq.3601.54	seq.3601.54_3_1919_647251	chr3:245736:G:A	cis	3	255166	C	T	0.519524	0.969435	0.203353	0.0224933	1.55848e-19	0.0153879	rs598238	chr3:255166:C:T	intron
seq.3601.54	seq.3601.54_3_1919_647251	chr3:245736:G:A	cis	3	257184	G	A	0.531855	0.968113	0.206962	0.0224503	3.00746e-20	0.00903782	rs369038	chr3:257184:G:A	intron
seq.3601.54	seq.3601.54_3_1919_647251	chr3:245736:G:A	cis	3	257342	C	G	0.527928	0.971803	0.202782	0.0223844	1.31553e-19	0.00702491	rs455239	chr3:257342:C:G	intron
seq.3601.54	seq.3601.54_3_1919_647251	chr3:245736:G:A	cis	3	264957	A	C	0.523185	0.945352	0.210052	0.0227278	2.41769e-20	0.0165051	rs7433836	chr3:264957:A:C	intron
seq.3601.54	seq.3601.54_3_1919_647251	chr3:245736:G:A	cis	3	267229	A	C	0.524619	0.951134	0.209904	0.022652	1.92398e-20	0.0147848	rs17016536	chr3:267229:A:C	intron
seq.3601.54	seq.3601.54_3_1919_647251	chr3:64672:T:C	cis	3	49161	ACCCTTAAG	A	0.489767	0.93132	-0.282168	0.0227613	2.71957e-35	0.0415218	rs79179548	chr3:49161:ACCCTTAAG:A	intergenic
seq.3601.54	seq.3601.54_3_1919_647251	chr3:64672:T:C	cis	3	52467	A	G	0.489596	0.929073	-0.284607	0.022799	9.2045e-36	0.0893893	rs17075507	chr3:52467:A:G	intergenic
seq.3601.54	seq.3601.54_3_1919_647251	chr3:64672:T:C	cis	3	57400	A	G	0.48538	0.939154	-0.283913	0.0227201	7.8361e-36	0.0960601	rs12487203	chr3:57400:A:G	intergenic
seq.3601.54	seq.3601.54_3_1919_647251	chr3:64672:T:C	cis	3	62539	T	C	0.496791	0.950086	0.286155	0.0227532	2.84381e-36	0.0636026	rs1516331	chr3:62539:T:C	intergenic
seq.3601.54	seq.3601.54_3_1919_647251	chr3:64672:T:C	cis	3	63289	A	G	0.499226	0.960304	0.288394	0.0225679	2.1503e-37	0.170185	rs990284	chr3:63289:A:G	regulatory_region
seq.3601.54	seq.3601.54_3_1919_647251	chr3:64672:T:C	cis	3	64672	T	C	0.500075	0.960909	0.288757	0.0225524	1.56099e-37	0.184048	rs1516333	chr3:64672:T:C	intergenic
seq.3601.54	seq.3601.54_3_1919_647251	chr3:64672:T:C	cis	3	66093	T	C	0.491589	0.998051	0.281807	0.0221583	4.70327e-37	0.0649327	rs1015456	chr3:66093:T:C	intergenic
seq.3601.54	seq.3601.54_3_1919_647251	chr3:64672:T:C	cis	3	66232	T	A	0.499838	0.965285	0.286249	0.0225252	5.34195e-37	0.0551261	rs1015457	chr3:66232:T:A	intergenic
seq.3601.54	seq.3601.54_3_1919_647251	chr3:64672:T:C	cis	3	67121	G	A	0.523837	0.964617	-0.285796	0.0226131	1.29479e-36	0.0192728	rs6775203	chr3:67121:G:A	intergenic
seq.3601.54	seq.3601.54_3_1919_647251	chr3:64672:T:C	cis	3	70262	C	T	0.505241	0.946857	0.286658	0.0227322	1.85481e-36	0.0409586	rs11130301	chr3:70262:C:T	intergenic
seq.3601.54	seq.3601.54_3_1919_647251	chr3:64672:T:C	cis	3	71851	G	T	0.524795	0.955635	-0.287459	0.0227244	1.1215e-36	0.0287266	rs9852028	chr3:71851:G:T	intergenic
seq.3601.54	seq.3601.54_3_1919_647251	chr3:64672:T:C	cis	3	72450	T	C	0.497218	0.946987	-0.284541	0.0226513	3.42452e-36	0.0228084	rs954824	chr3:72450:T:C	regulatory_region
seq.3601.54	seq.3601.54_3_1919_647251	chr3:64672:T:C	cis	3	74815	G	A	0.507159	0.94917	-0.287432	0.0227073	1.00902e-36	0.017318	rs9867864	chr3:74815:G:A	tf_binding_site
seq.3601.54	seq.3601.54_3_1919_647251	chr3:64672:T:C	cis	3	74957	T	C	0.496583	0.926162	-0.289628	0.0229535	1.68035e-36	0.0198243	rs4685768	chr3:74957:T:C	tf_binding_site
seq.3601.54	seq.3601.54_3_1919_647251	chr3:64672:T:C	cis	3	75860	G	A	0.530208	0.952669	-0.288506	0.0227795	9.22147e-37	0.0151736	rs908477	chr3:75860:G:A	intergenic
seq.3601.54	seq.3601.54_3_1919_647251	chr3:64672:T:C	cis	3	78524	T	G	0.519061	0.940579	-0.286348	0.0228358	4.54151e-36	0.0163415	rs1568094	chr3:78524:T:G	intergenic
seq.3601.54	seq.3601.54_3_1919_647251	chr3:64672:T:C	cis	3	78537	G	A	0.525661	0.946777	-0.289535	0.022841	8.02602e-37	0.0246585	rs1568095	chr3:78537:G:A	intergenic
seq.3601.54	seq.3601.54_3_1919_647251	chr3:64672:T:C	cis	3	78718	G	C	0.523565	0.944712	-0.287508	0.022847	2.58345e-36	0.0125076	rs9861004	chr3:78718:G:C	intergenic
seq.3601.54	seq.3601.54_3_1919_647251	chr3:64672:T:C	cis	3	79543	C	T	0.526537	0.946555	-0.289461	0.0228405	8.33297e-37	0.025993	rs9311804	chr3:79543:C:T	intergenic
seq.3601.54	seq.3601.54_3_1919_647251	chr3:64672:T:C	cis	3	79652	A	C	0.526902	0.944969	-0.288057	0.0229597	4.17061e-36	0.0161225	rs73013034	chr3:79652:A:C	intergenic
seq.3601.54	seq.3601.54_3_1919_647251	chr3:64672:T:C	cis	3	84773	T	G	0.505923	0.923676	-0.287931	0.0230371	7.60326e-36	0.0180852	rs2138518	chr3:84773:T:G	intergenic
seq.3601.54	seq.3601.54_3_1919_647251	chr3:64672:T:C	cis	3	90371	C	T	0.519073	0.930113	-0.28645	0.0229595	1.00531e-35	0.0153557	rs1568092	chr3:90371:C:T	intergenic
seq.3601.54	seq.3601.54_3_1919_647251	chr3:64672:T:C	cis	3	94716	G	A	0.526799	0.941182	-0.281527	0.0228705	8.04081e-35	0.0113965	rs59653430	chr3:94716:G:A	intergenic
seq.3603.60	seq.3603.60_2_3483933_3611729	chr2:3592325:C:G	trans	2	3592325	C	G	0.735809	0.956862	0.29896	0.0254525	7.42164e-32	0.485159	rs13402560	chr2:3592325:C:G	intergenic
seq.3603.60	seq.3603.60_2_3483933_3611729	chr2:3592325:C:G	trans	2	3592331	C	G	0.735809	0.956862	0.29896	0.0254525	7.42164e-32	0.485159	rs13402561	chr2:3592331:C:G	intergenic
seq.3603.60	seq.3603.60_2_3483933_3611729	chr2:3592325:C:G	trans	2	3592552	C	T	0.730495	0.969516	0.291673	0.0251309	3.83354e-31	0.126576	rs6542680	chr2:3592552:C:T	intergenic
seq.3605.77	seq.3605.77_2_179717293_180002149	chr2:179874723:C:A	trans	2	179874723	C	A	0.77996	0.88047	-0.23058	0.0286023	7.53182e-16	0.975866	rs1486236	chr2:179874723:C:A	intergenic
seq.3607.71	seq.3607.71_11_11709574_12064868	chr11:12017327:G:A	cis	11	12017327	G	A	0.590416	0.988804	-0.302849	0.022518	3.11243e-41	0.999996	rs11022114	chr11:12017327:G:A	regulatory_region
seq.3607.71	seq.3607.71_12_103549471_103710381	chr12:103654676:C:A	trans	12	103654676	C	A	0.894779	0.995292	-0.299344	0.0357472	5.57442e-17	1	rs1609860	chr12:103654676:C:A	missense
seq.3611.70	seq.3611.70_3_142192743_143188350	chr3:142886714:G:A	trans	3	142883824	C	T	0.912819	0.968336	-0.606964	0.0402609	2.33722e-51	0.112921	rs6794287	chr3:142883824:C:T	intron
seq.3611.70	seq.3611.70_3_142192743_143188350	chr3:142886714:G:A	trans	3	142886304	T	C	0.912558	0.971496	-0.606206	0.0401531	1.685e-51	0.123653	rs4683701	chr3:142886304:T:C	intron
seq.3611.70	seq.3611.70_3_142192743_143188350	chr3:142886714:G:A	trans	3	142886714	G	A	0.912636	0.973133	-0.606466	0.0401292	1.33291e-51	0.167918	rs11716897	chr3:142886714:G:A	intron
seq.3611.70	seq.3611.70_3_142192743_143188350	chr3:142886714:G:A	trans	3	142891071	T	C	0.912713	0.983942	-0.6025	0.0399054	1.66456e-51	0.120206	rs4683434	chr3:142891071:T:C	regulatory_region
seq.3611.70	seq.3611.70_3_142192743_143188350	chr3:142886714:G:A	trans	3	142895969	C	A	0.912613	0.991191	-0.600069	0.0397374	1.59772e-51	0.143453	rs112211153	chr3:142895969:C:A	intergenic
seq.3611.70	seq.3611.70_3_142192743_143188350	chr3:142886714:G:A	trans	3	142898296	T	G	0.911938	0.999341	-0.595766	0.0394428	1.51078e-51	0.156828	rs4683702	chr3:142898296:T:G	intergenic
seq.3611.70	seq.3611.70_3_142192743_143188350	chr3:142886714:G:A	trans	3	142898511	G	A	0.91261	0.99153	-0.599865	0.0397278	1.63493e-51	0.141348	rs11708647	chr3:142898511:G:A	intergenic
seq.3611.70	seq.3611.70_3_142192743_143188350	chr3:142934303:C:T	trans	3	142933227	C	G	0.476004	0.961458	0.329558	0.0224595	9.53894e-49	0.298505	rs9848779	chr3:142933227:C:G	non_coding_transcript_exon
seq.3611.70	seq.3611.70_3_142192743_143188350	chr3:142934303:C:T	trans	3	142934303	C	T	0.476447	0.961228	0.330721	0.0224627	4.57931e-49	0.458216	rs4683708	chr3:142934303:C:T	intron
seq.3611.70	seq.3611.70_3_142192743_143188350	chr3:142934303:C:T	trans	3	142936448	A	G	0.475542	0.960777	0.330335	0.0224862	7.4114e-49	0.244279	rs12638256	chr3:142936448:A:G	intron
seq.3613.62	seq.3613.62_9_134878631_134991253	chr9:134911132:C:T	cis	9	134911132	C	T	0.992964	0.991351	0.996997	0.134154	1.07201e-13	0.999997	rs201876097	chr9:134911132:C:T	splice_donor
seq.3613.62	seq.3613.62_9_134878631_134991253	chr9:134958176:A:G	cis	9	134957129	C	A	0.652078	0.97198	-0.502276	0.0237527	3.00262e-99	0.230488	rs34242617	chr9:134957129:C:A	intergenic
seq.3613.62	seq.3613.62_9_134878631_134991253	chr9:134958176:A:G	cis	9	134958176	A	G	0.645812	0.998598	-0.494233	0.0233388	1.57507e-99	0.36363	rs13297471	chr9:134958176:A:G	intergenic
seq.3613.62	seq.3613.62_9_134878631_134991253	chr9:134958176:A:G	cis	9	134958864	G	T	0.652136	0.971545	-0.502297	0.0237519	2.90135e-99	0.172268	rs35573692	chr9:134958864:G:T	intergenic
seq.3613.62	seq.3613.62_9_134878631_134991253	chr9:134958176:A:G	cis	9	134959197	C	T	0.65213	0.971521	-0.502287	0.0237522	2.94307e-99	0.169457	rs11103600	chr9:134959197:C:T	intergenic
seq.3613.62	seq.3613.62_9_134878631_134991253	chr9:134958176:A:G	cis	9	134963026	G	A	0.652785	0.947734	-0.508092	0.0240766	7.44903e-99	0.0308969	rs11103602	chr9:134963026:G:A	regulatory_region
seq.3617.80	seq.3617.80_4_2452540_3658797	chr4:3411887:C:T	cis	4	3385333	C	G	0.966727	0.903456	1.49754	0.0647024	1.63305e-118	0.067054	rs16844248	chr4:3385333:C:G	intron
seq.3617.80	seq.3617.80_4_2452540_3658797	chr4:3411887:C:T	cis	4	3385502	G	A	0.973099	0.876689	1.58095	0.072322	6.25173e-106	0.0599741	rs148738267	chr4:3385502:G:A	intron
seq.3617.80	seq.3617.80_4_2452540_3658797	chr4:3411887:C:T	cis	4	3387383	C	T	0.966965	0.917927	1.51909	0.0644313	6.65273e-123	0.0390696	rs55901561	chr4:3387383:C:T	intron
seq.3617.80	seq.3617.80_4_2452540_3658797	chr4:3411887:C:T	cis	4	3387450	A	G	0.966963	0.917856	1.51919	0.0644316	6.42688e-123	0.0386454	rs60881721	chr4:3387450:A:G	intron
seq.3617.80	seq.3617.80_4_2452540_3658797	chr4:3411887:C:T	cis	4	3387517	C	T	0.966927	0.916836	1.51941	0.0644364	6.19441e-123	0.0369829	rs73795536	chr4:3387517:C:T	intron
seq.3617.80	seq.3617.80_4_2452540_3658797	chr4:3411887:C:T	cis	4	3387847	A	G	0.96739	0.925593	1.52356	0.064545	3.45144e-123	0.0355576	rs79731726	chr4:3387847:A:G	intron
seq.3617.80	seq.3617.80_4_2452540_3658797	chr4:3411887:C:T	cis	4	3388094	T	G	0.967405	0.925975	1.52393	0.0645452	3.02691e-123	0.0349203	rs146086244	chr4:3388094:T:G	intron
seq.3617.80	seq.3617.80_4_2452540_3658797	chr4:3411887:C:T	cis	4	3391625	A	G	0.967554	0.93076	1.52591	0.0646242	2.89734e-123	0.0594112	rs16844266	chr4:3391625:A:G	intron
seq.3617.80	seq.3617.80_4_2452540_3658797	chr4:3411887:C:T	cis	4	3392812	A	C	0.966562	0.913733	1.50946	0.064322	8.81049e-122	0.0391954	rs6813597	chr4:3392812:A:C	intron
seq.3617.80	seq.3617.80_4_2452540_3658797	chr4:3411887:C:T	cis	4	3393753	C	G	0.966611	0.915135	1.51019	0.0643156	6.39735e-122	0.0380987	rs73795545	chr4:3393753:C:G	intron
seq.3617.80	seq.3617.80_4_2452540_3658797	chr4:3411887:C:T	cis	4	3393952	C	G	0.967222	0.919964	1.54037	0.0646751	2.22331e-125	0.0181258	rs73795547	chr4:3393952:C:G	intron
seq.3617.80	seq.3617.80_4_2452540_3658797	chr4:3411887:C:T	cis	4	3396828	C	T	0.967114	0.924248	1.51652	0.064445	1.91867e-122	0.0348486	rs16844274	chr4:3396828:C:T	intron
seq.3617.80	seq.3617.80_4_2452540_3658797	chr4:3411887:C:T	cis	4	3396914	G	T	0.966173	0.910155	1.50691	0.0640986	3.28852e-122	0.0291039	rs6839180	chr4:3396914:G:T	intron
seq.3617.80	seq.3617.80_4_2452540_3658797	chr4:3411887:C:T	cis	4	3397505	T	C	0.966614	0.915228	1.51006	0.0643148	6.65273e-122	0.0381095	rs13434660	chr4:3397505:T:C	intron
seq.3617.80	seq.3617.80_4_2452540_3658797	chr4:3411887:C:T	cis	4	3397779	G	C	0.966661	0.914045	1.51226	0.0643988	6.1235e-122	0.0369514	rs28525039	chr4:3397779:G:C	intron
seq.3617.80	seq.3617.80_4_2452540_3658797	chr4:3411887:C:T	cis	4	3397985	G	C	0.966614	0.91523	1.51008	0.0643143	6.57658e-122	0.038107	rs28444642	chr4:3397985:G:C	intron
seq.3617.80	seq.3617.80_4_2452540_3658797	chr4:3411887:C:T	cis	4	3398821	C	G	0.966614	0.915244	1.51007	0.0643138	6.56145e-122	0.0380997	rs28608121	chr4:3398821:C:G	intron
seq.3617.80	seq.3617.80_4_2452540_3658797	chr4:3411887:C:T	cis	4	3399878	T	G	0.967665	0.927599	1.54642	0.064813	8.01678e-126	0.0166495	rs78707357	chr4:3399878:T:G	intron
seq.3617.80	seq.3617.80_4_2452540_3658797	chr4:3411887:C:T	cis	4	3400706	G	A	0.967277	0.921552	1.54079	0.0646705	1.83231e-125	0.0182669	rs28532840	chr4:3400706:G:A	intron
seq.3617.80	seq.3617.80_4_2452540_3658797	chr4:3411887:C:T	cis	4	3400715	TATTAGTAATACTC	T	0.967401	0.87802	1.55039	0.0665497	4.79733e-120	0.0419099	rs200711384	chr4:3400715:TATTAGTAATACTC:T	intron
seq.3617.80	seq.3617.80_4_2452540_3658797	chr4:3411887:C:T	cis	4	3402325	C	T	0.966614	0.915242	1.51008	0.0643143	6.56145e-122	0.0380833	rs16844277	chr4:3402325:C:T	intron
seq.3617.80	seq.3617.80_4_2452540_3658797	chr4:3411887:C:T	cis	4	3403163	T	C	0.967111	0.924148	1.51647	0.0644424	1.91426e-122	0.0348163	rs77942464	chr4:3403163:T:C	intron
seq.3617.80	seq.3617.80_4_2452540_3658797	chr4:3411887:C:T	cis	4	3403940	T	C	0.96665	0.916286	1.50996	0.0643115	6.71429e-122	0.0414341	rs73792028	chr4:3403940:T:C	intron
seq.3617.80	seq.3617.80_4_2452540_3658797	chr4:3411887:C:T	cis	4	3407364	G	A	0.967129	0.939728	1.55644	0.0639501	7.70903e-131	0.0105717	rs16844282	chr4:3407364:G:A	5_prime_utr
seq.3617.80	seq.3617.80_4_2452540_3658797	chr4:3411887:C:T	cis	4	3411887	C	T	0.965546	0.936763	1.45744	0.0626239	8.35603e-120	0.107946	rs74957803	chr4:3411887:C:T	intron
seq.3617.80	seq.3617.80_4_2452540_3658797	chr4:3411887:C:T	cis	4	3413380	C	T	0.967068	0.944416	1.55787	0.0637513	6.98232e-132	0.0100323	rs111518642	chr4:3413380:C:T	intron
seq.3617.80	seq.3617.80_4_2452540_3658797	chr4:3411887:C:T	cis	4	3420801	C	T	0.967011	0.943024	1.56168	0.0637464	1.53815e-132	0.00985373	rs78606726	chr4:3420801:C:T	intron
seq.3617.80	seq.3617.80_4_2452540_3658797	chr4:3411887:C:T	cis	4	3431428	C	T	0.964799	0.954001	1.57474	0.0612843	1.30918e-145	0.00947804	rs138395178	chr4:3431428:C:T	3_prime_utr
seq.3617.80	seq.3617.80_4_2452540_3658797	chr4:3411887:C:T	cis	4	3433204	C	T	0.964579	0.95835	1.56827	0.0609591	5.88844e-146	0.00927574	rs16844345	chr4:3433204:C:T	intron
seq.3617.80	seq.3617.80_4_2452540_3658797	chr4:3411887:C:T	cis	4	3437138	G	A	0.961523	0.96048	1.58296	0.0583146	2.88403e-162	0.00772969	rs77152638	chr4:3437138:G:A	intron
seq.3617.80	seq.3617.80_4_2452540_3658797	chr4:3445429:C:T	cis	4	3445156	A	G	0.524225	0.97731	-0.66231	0.022225	3.8815e-195	0.104138	rs3752442	chr4:3445156:A:G	intron
seq.3617.80	seq.3617.80_4_2452540_3658797	chr4:3445429:C:T	cis	4	3445429	C	T	0.519775	0.996557	-0.657209	0.0220133	7.55092e-196	0.89882	rs4690098	chr4:3445429:C:T	intron
seq.3617.80	seq.3617.80_4_2452540_3658797	chr4:3447925:G:A	cis	4	3447925	G	A	0.914055	0.99619	0.64534	0.0388178	4.60469e-62	0.497372	rs16844401	chr4:3447925:G:A	missense
seq.3617.80	seq.3617.80_4_2452540_3658797	chr4:3447925:G:A	cis	4	3448054	G	A	0.914419	0.991735	0.647939	0.0389817	4.85959e-62	0.457772	rs75501914	chr4:3448054:G:A	intron
seq.3617.80	seq.3617.80_4_2452540_3658797	chr4:3449382:G:A	cis	4	3449382	G	A	0.962912	0.998503	1.74953	0.0579689	4.2658e-200	1	rs2498323	chr4:3449382:G:A	missense
seq.3620.67	seq.3620.67_2_3483933_3611729	chr2:3592325:C:G	trans	2	3587016	C	T	0.728025	0.983704	0.342937	0.0248946	3.57602e-43	0.051865	rs4850046	chr2:3587016:C:T	intergenic
seq.3620.67	seq.3620.67_2_3483933_3611729	chr2:3592325:C:G	trans	2	3588750	A	T	0.287149	0.936668	-0.346624	0.0251238	2.67055e-43	0.086927	rs72767186	chr2:3588750:A:T	intergenic
seq.3620.67	seq.3620.67_2_3483933_3611729	chr2:3592325:C:G	trans	2	3588888	T	G	0.287478	0.936422	-0.346463	0.0251252	2.94985e-43	0.0713591	rs56236159	chr2:3588888:T:G	intergenic
seq.3620.67	seq.3620.67_2_3483933_3611729	chr2:3592325:C:G	trans	2	3592325	C	G	0.735809	0.956862	0.354054	0.0254976	7.72503e-44	0.238381	rs13402560	chr2:3592325:C:G	intergenic
seq.3620.67	seq.3620.67_2_3483933_3611729	chr2:3592325:C:G	trans	2	3592331	C	G	0.735809	0.956862	0.354054	0.0254976	7.72503e-44	0.238381	rs13402561	chr2:3592331:C:G	intergenic
seq.3620.67	seq.3620.67_2_3483933_3611729	chr2:3592325:C:G	trans	2	3592552	C	T	0.730495	0.969516	0.348354	0.0251754	1.52265e-43	0.224326	rs6542680	chr2:3592552:C:T	intergenic
seq.3620.67	seq.3620.67_2_3483933_3611729	chr2:3592325:C:G	trans	2	3594771	T	C	0.728536	0.971138	0.344657	0.0250846	5.86408e-43	0.0421574	rs3820897	chr2:3594771:T:C	regulatory_region
seq.3622.33	seq.3622.33_12_8871415_9191153	chr12:8946399:G:GAAC	trans	12	8926902	C	T	0.677853	0.980638	-0.246409	0.0237257	2.87806e-25	0.0329672	rs7297711	chr12:8926902:C:T	intron
seq.3622.33	seq.3622.33_12_8871415_9191153	chr12:8946399:G:GAAC	trans	12	8929985	A	G	0.682548	0.999057	-0.243704	0.0236904	8.06306e-25	0.0156946	rs4883201	chr12:8929985:A:G	intron
seq.3622.33	seq.3622.33_12_8871415_9191153	chr12:8946399:G:GAAC	trans	12	8946399	G	GAAC	0.685111	0.976099	-0.250145	0.0238733	1.09018e-25	0.904723	.	chr12:8946399:G:GAAC	splice_polypyrimidine_tract
seq.3623.84	seq.3623.84_12_6927582_7446508	chr12:7088974:C:T	trans	12	7088974	C	T	0.877968	0.980301	-0.258669	0.0340246	2.9067e-14	0.999929	rs3813728	chr12:7088974:C:T	missense
seq.3623.84	seq.3623.84_6_29470814_30109216	chr6:29955411:T:G	trans	6	29851598	C	T	0.82761	0.996439	-0.210844	0.0289395	3.20037e-13	0.00336214	rs72845918	chr6:29851598:C:T	intron
seq.3623.84	seq.3623.84_6_29470814_30109216	chr6:29955411:T:G	trans	6	29852878	G	T	0.829328	0.999366	-0.213595	0.0290161	1.8218e-13	0.0039035	rs3928943	chr6:29852878:G:T	intron
seq.3623.84	seq.3623.84_6_29470814_30109216	chr6:29955411:T:G	trans	6	29856115	A	ATAGGTAT	0.828812	0.995616	-0.212856	0.0290521	2.35939e-13	0.00348064	.	chr6:29856115:A:ATAGGTAT	intron
seq.3623.84	seq.3623.84_6_29470814_30109216	chr6:29955411:T:G	trans	6	29862074	C	T	0.829854	0.999335	-0.21869	0.0291364	6.10801e-14	0.0129187	rs56026100	chr6:29862074:C:T	intron
seq.3623.84	seq.3623.84_6_29470814_30109216	chr6:29955411:T:G	trans	6	29862268	A	C	0.829854	0.999335	-0.21869	0.0291364	6.10801e-14	0.0129187	rs72845990	chr6:29862268:A:C	intron
seq.3623.84	seq.3623.84_6_29470814_30109216	chr6:29955411:T:G	trans	6	29862436	C	T	0.829867	0.999292	-0.218658	0.0291373	6.17163e-14	0.0126962	rs58993253	chr6:29862436:C:T	intron
seq.3623.84	seq.3623.84_6_29470814_30109216	chr6:29955411:T:G	trans	6	29862774	A	G	0.82987	0.999283	-0.218648	0.0291376	6.19156e-14	0.0126301	rs72845994	chr6:29862774:A:G	intron
seq.3623.84	seq.3623.84_6_29470814_30109216	chr6:29955411:T:G	trans	6	29864342	T	C	0.829886	0.999251	-0.218607	0.0291384	6.26614e-14	0.0123678	rs73725442	chr6:29864342:T:C	intron
seq.3623.84	seq.3623.84_6_29470814_30109216	chr6:29955411:T:G	trans	6	29864505	G	A	0.829943	0.999414	-0.21839	0.0291371	6.61759e-14	0.0113117	rs72848609	chr6:29864505:G:A	intron
seq.3623.84	seq.3623.84_6_29470814_30109216	chr6:29955411:T:G	trans	6	29864630	A	T	0.829942	0.999425	-0.218386	0.0291369	6.62217e-14	0.0113081	rs73725445	chr6:29864630:A:T	intron
seq.3623.84	seq.3623.84_6_29470814_30109216	chr6:29955411:T:G	trans	6	29865340	G	A	0.829954	0.999526	-0.218307	0.0291357	6.74373e-14	0.0110231	rs112944494	chr6:29865340:G:A	intron
seq.3623.84	seq.3623.84_6_29470814_30109216	chr6:29955411:T:G	trans	6	29866996	C	T	0.829324	0.99952	-0.220616	0.0290936	3.37676e-14	0.0147257	rs72848632	chr6:29866996:C:T	intron
seq.3623.84	seq.3623.84_6_29470814_30109216	chr6:29955411:T:G	trans	6	29867533	G	T	0.829953	0.999529	-0.21832	0.0291355	6.71893e-14	0.0110603	rs3869056	chr6:29867533:G:T	intron
seq.3623.84	seq.3623.84_6_29470814_30109216	chr6:29955411:T:G	trans	6	29868163	G	A	0.829951	0.99954	-0.218305	0.0291352	6.74062e-14	0.0110169	rs72848640	chr6:29868163:G:A	intron
seq.3623.84	seq.3623.84_6_29470814_30109216	chr6:29955411:T:G	trans	6	29868575	A	T	0.829953	0.999533	-0.218307	0.0291353	6.73907e-14	0.0110312	rs72848649	chr6:29868575:A:T	intron
seq.3623.84	seq.3623.84_6_29470814_30109216	chr6:29955411:T:G	trans	6	29868590	G	A	0.829952	0.99954	-0.218302	0.0291352	6.74528e-14	0.0110176	rs72848650	chr6:29868590:G:A	intron
seq.3623.84	seq.3623.84_6_29470814_30109216	chr6:29955411:T:G	trans	6	29868694	T	C	0.829817	0.998762	-0.21813	0.0291416	7.14332e-14	0.0106438	rs72848652	chr6:29868694:T:C	intron
seq.3623.84	seq.3623.84_6_29470814_30109216	chr6:29955411:T:G	trans	6	29868825	C	T	0.832921	0.999146	-0.215515	0.0292984	1.89714e-13	0.00666499	rs72848653	chr6:29868825:C:T	intron
seq.3623.84	seq.3623.84_6_29470814_30109216	chr6:29955411:T:G	trans	6	29868855	C	T	0.830129	0.998288	-0.218575	0.0291649	6.65733e-14	0.0111197	rs72848654	chr6:29868855:C:T	intron
seq.3623.84	seq.3623.84_6_29470814_30109216	chr6:29955411:T:G	trans	6	29869091	G	A	0.829956	0.999512	-0.218306	0.0291362	6.75305e-14	0.0109949	rs72848658	chr6:29869091:G:A	intron
seq.3623.84	seq.3623.84_6_29470814_30109216	chr6:29955411:T:G	trans	6	29869093	A	T	0.829952	0.999536	-0.2183	0.0291354	6.7515e-14	0.0110085	rs72848659	chr6:29869093:A:T	intron
seq.3623.84	seq.3623.84_6_29470814_30109216	chr6:29955411:T:G	trans	6	29869742	AG	A	0.829954	0.999526	-0.218311	0.0291355	6.73287e-14	0.0110371	rs59615377	chr6:29869742:AG:A	intron
seq.3623.84	seq.3623.84_6_29470814_30109216	chr6:29955411:T:G	trans	6	29869986	A	T	0.829953	0.999533	-0.2183	0.0291354	6.7515e-14	0.011015	rs61244561	chr6:29869986:A:T	intron
seq.3623.84	seq.3623.84_6_29470814_30109216	chr6:29955411:T:G	trans	6	29870117	C	T	0.829957	0.999505	-0.218309	0.029136	6.74373e-14	0.0110275	rs59387409	chr6:29870117:C:T	intron
seq.3623.84	seq.3623.84_6_29470814_30109216	chr6:29955411:T:G	trans	6	29870402	C	A	0.830029	0.999117	-0.21862	0.029145	6.32703e-14	0.0113339	rs72838605	chr6:29870402:C:A	intron
seq.3623.84	seq.3623.84_6_29470814_30109216	chr6:29955411:T:G	trans	6	29870558	A	G	0.82995	0.999529	-0.218279	0.0291353	6.78891e-14	0.010973	rs72838606	chr6:29870558:A:G	intron
seq.3623.84	seq.3623.84_6_29470814_30109216	chr6:29955411:T:G	trans	6	29870652	G	C	0.829974	0.999383	-0.218327	0.0291389	6.7515e-14	0.0109907	rs72838607	chr6:29870652:G:C	intron
seq.3623.84	seq.3623.84_6_29470814_30109216	chr6:29955411:T:G	trans	6	29870684	G	A	0.834281	0.994006	-0.219905	0.0294934	8.91456e-14	0.00958674	rs28686860	chr6:29870684:G:A	intron
seq.3623.84	seq.3623.84_6_29470814_30109216	chr6:29955411:T:G	trans	6	29870873	A	G	0.829981	0.999334	-0.218307	0.0291399	6.79986e-14	0.0109429	rs28590416	chr6:29870873:A:G	intron
seq.3623.84	seq.3623.84_6_29470814_30109216	chr6:29955411:T:G	trans	6	29871707	C	T	0.829951	0.999533	-0.218295	0.0291352	6.75772e-14	0.011002	rs116743579	chr6:29871707:C:T	intron
seq.3623.84	seq.3623.84_6_29470814_30109216	chr6:29955411:T:G	trans	6	29871820	G	T	0.829384	0.996848	-0.217173	0.0291199	8.79427e-14	0.00836734	rs75860257	chr6:29871820:G:T	intron
seq.3623.84	seq.3623.84_6_29470814_30109216	chr6:29955411:T:G	trans	6	29872708	C	T	0.832914	0.999125	-0.215546	0.0292984	1.88148e-13	0.00666267	rs76730244	chr6:29872708:C:T	intron
seq.3623.84	seq.3623.84_6_29470814_30109216	chr6:29955411:T:G	trans	6	29873033	T	C	0.829952	0.99954	-0.218302	0.0291352	6.74528e-14	0.0110176	rs72838623	chr6:29873033:T:C	intron
seq.3623.84	seq.3623.84_6_29470814_30109216	chr6:29955411:T:G	trans	6	29873320	T	A	0.829952	0.99954	-0.218302	0.0291352	6.74528e-14	0.0110176	rs60788372	chr6:29873320:T:A	intron
seq.3623.84	seq.3623.84_6_29470814_30109216	chr6:29955411:T:G	trans	6	29873326	A	G	0.829952	0.99954	-0.218302	0.0291352	6.74528e-14	0.0110176	rs60562637	chr6:29873326:A:G	intron
seq.3623.84	seq.3623.84_6_29470814_30109216	chr6:29955411:T:G	trans	6	29873344	G	A	0.832903	0.999209	-0.215523	0.0292965	1.88669e-13	0.00666341	rs72838626	chr6:29873344:G:A	intron
seq.3623.84	seq.3623.84_6_29470814_30109216	chr6:29955411:T:G	trans	6	29873553	G	A	0.832904	0.999202	-0.215519	0.0292966	1.88843e-13	0.00666186	rs114262395	chr6:29873553:G:A	intron
seq.3623.84	seq.3623.84_6_29470814_30109216	chr6:29955411:T:G	trans	6	29874796	T	C	0.829967	0.999432	-0.218296	0.0291381	6.79516e-14	0.0109503	rs72838635	chr6:29874796:T:C	intron
seq.3623.84	seq.3623.84_6_29470814_30109216	chr6:29955411:T:G	trans	6	29874920	A	C	0.829993	0.99925	-0.218389	0.0291422	6.68498e-14	0.011079	rs60562052	chr6:29874920:A:C	intron
seq.3623.84	seq.3623.84_6_29470814_30109216	chr6:29955411:T:G	trans	6	29875299	G	A	0.829974	0.999395	-0.218459	0.0291379	6.50879e-14	0.011336	rs72838640	chr6:29875299:G:A	intron
seq.3623.84	seq.3623.84_6_29470814_30109216	chr6:29955411:T:G	trans	6	29875613	A	G	0.829887	1	-0.218251	0.029124	6.68806e-14	0.0110808	rs72838643	chr6:29875613:A:G	intron
seq.3623.84	seq.3623.84_6_29470814_30109216	chr6:29955411:T:G	trans	6	29881729	C	T	0.829852	0.999354	-0.218409	0.0291334	6.53732e-14	0.010383	rs75029704	chr6:29881729:C:T	intron
seq.3623.84	seq.3623.84_6_29470814_30109216	chr6:29955411:T:G	trans	6	29881799	A	G	0.829984	0.999319	-0.218446	0.0291399	6.55692e-14	0.0113546	rs75574103	chr6:29881799:A:G	intron
seq.3623.84	seq.3623.84_6_29470814_30109216	chr6:29955411:T:G	trans	6	29882225	T	C	0.829984	0.999322	-0.218455	0.0291397	6.54034e-14	0.0113698	rs61580452	chr6:29882225:T:C	intron
seq.3623.84	seq.3623.84_6_29470814_30109216	chr6:29955411:T:G	trans	6	29882354	G	C	0.829986	0.999309	-0.218424	0.0291401	6.59629e-14	0.0113121	rs72838653	chr6:29882354:G:C	intron
seq.3623.84	seq.3623.84_6_29470814_30109216	chr6:29955411:T:G	trans	6	29882857	T	C	0.829979	0.999354	-0.218435	0.0291391	6.56599e-14	0.0113316	rs78334780	chr6:29882857:T:C	intron
seq.3623.84	seq.3623.84_6_29470814_30109216	chr6:29955411:T:G	trans	6	29882870	CAA	C	0.82998	0.999347	-0.218434	0.0291393	6.56901e-14	0.0113258	rs200826775	chr6:29882870:CAA:C	intron
seq.3623.84	seq.3623.84_6_29470814_30109216	chr6:29955411:T:G	trans	6	29882876	T	C	0.829979	0.999357	-0.218439	0.0291391	6.55843e-14	0.0113431	rs200731326	chr6:29882876:T:C	intron
seq.3623.84	seq.3623.84_6_29470814_30109216	chr6:29955411:T:G	trans	6	29883077	C	A	0.830003	0.999186	-0.21846	0.0291433	6.57658e-14	0.0113015	rs113071675	chr6:29883077:C:A	intron
seq.3623.84	seq.3623.84_6_29470814_30109216	chr6:29955411:T:G	trans	6	29938267	T	C	0.842241	0.953391	-0.228242	0.0307929	1.2428e-13	0.00538246	rs57894427	chr6:29938267:T:C	intergenic
seq.3623.84	seq.3623.84_6_29470814_30109216	chr6:29955411:T:G	trans	6	29938712	T	C	0.829889	0.998121	-0.216693	0.0291567	1.06955e-13	0.0080402	rs3873275	chr6:29938712:T:C	intergenic
seq.3623.84	seq.3623.84_6_29470814_30109216	chr6:29955411:T:G	trans	6	29939520	A	G	0.829835	0.998451	-0.216909	0.0291488	9.95864e-14	0.00829334	rs77653841	chr6:29939520:A:G	intergenic
seq.3623.84	seq.3623.84_6_29470814_30109216	chr6:29955411:T:G	trans	6	29939785	A	G	0.832786	0.997941	-0.21406	0.0293129	2.82293e-13	0.00515309	rs115221336	chr6:29939785:A:G	intergenic
seq.3623.84	seq.3623.84_6_29470814_30109216	chr6:29955411:T:G	trans	6	29939996	T	C	0.83371	0.986893	-0.216419	0.0295245	2.29879e-13	0.00624883	rs76507355	chr6:29939996:T:C	intergenic
seq.3623.84	seq.3623.84_6_29470814_30109216	chr6:29955411:T:G	trans	6	29940333	G	A	0.829835	0.998451	-0.216909	0.0291488	9.95864e-14	0.00829334	rs73725527	chr6:29940333:G:A	intergenic
seq.3623.84	seq.3623.84_6_29470814_30109216	chr6:29955411:T:G	trans	6	29940378	G	A	0.829839	0.998423	-0.216939	0.0291493	9.89008e-14	0.00832913	rs144269407	chr6:29940378:G:A	intergenic
seq.3623.84	seq.3623.84_6_29470814_30109216	chr6:29955411:T:G	trans	6	29940638	G	A	0.832815	0.997933	-0.214314	0.0293154	2.65889e-13	0.00533358	rs116706170	chr6:29940638:G:A	intergenic
seq.3623.84	seq.3623.84_6_29470814_30109216	chr6:29955411:T:G	trans	6	29941115	G	A	0.829848	0.99827	-0.216865	0.0291526	1.01485e-13	0.00814046	rs79761237	chr6:29941115:G:A	regulatory_region
seq.3623.84	seq.3623.84_6_29470814_30109216	chr6:29955411:T:G	trans	6	29942222	C	T	0.829832	0.998461	-0.216866	0.0291485	1.0067e-13	0.00822461	rs35158227	chr6:29942222:C:T	intron
seq.3623.84	seq.3623.84_6_29470814_30109216	chr6:29955411:T:G	trans	6	29943170	T	A	0.839182	0.954418	-0.229921	0.0304604	4.41266e-14	0.0171526	rs41545815	chr6:29943170:T:A	intron
seq.3623.84	seq.3623.84_6_29470814_30109216	chr6:29955411:T:G	trans	6	29943279	A	C	0.833686	0.977319	-0.220968	0.0297763	1.16305e-13	0.00463315	rs1071743	chr6:29943279:A:C	splice_region
seq.3623.84	seq.3623.84_6_29470814_30109216	chr6:29955411:T:G	trans	6	29943768	G	A	0.831219	0.993433	-0.218704	0.0293145	8.61192e-14	0.00984521	rs76475517	chr6:29943768:G:A	intron
seq.3623.84	seq.3623.84_6_29470814_30109216	chr6:29955411:T:G	trans	6	29943794	G	C	0.82913	1	-0.21569	0.0290717	1.17815e-13	0.00761649	rs29028728	chr6:29943794:G:C	intron
seq.3623.84	seq.3623.84_6_29470814_30109216	chr6:29955411:T:G	trans	6	29943827	C	A	0.833233	0.989431	-0.220446	0.0295618	8.84504e-14	0.00912453	rs77467746	chr6:29943827:C:A	intron
seq.3623.84	seq.3623.84_6_29470814_30109216	chr6:29955411:T:G	trans	6	29944060	G	A	0.829634	1	-0.218332	0.0291143	6.42392e-14	0.0114508	rs17879578	chr6:29944060:G:A	intron
seq.3623.84	seq.3623.84_6_29470814_30109216	chr6:29955411:T:G	trans	6	29944504	G	A	0.833031	0.97851	-0.226134	0.0296957	2.63694e-14	0.0325158	rs1136917	chr6:29944504:G:A	synonymous
seq.3623.84	seq.3623.84_6_29470814_30109216	chr6:29955411:T:G	trans	6	29944520	A	G	0.830599	0.987773	-0.220067	0.0293623	6.6359e-14	0.0126415	rs1136949	chr6:29944520:A:G	missense
seq.3623.84	seq.3623.84_6_29470814_30109216	chr6:29955411:T:G	trans	6	29944609	G	C	0.830313	0.985662	-0.219618	0.0293773	7.67361e-14	0.0118091	rs1137160	chr6:29944609:G:C	missense
seq.3623.84	seq.3623.84_6_29470814_30109216	chr6:29955411:T:G	trans	6	29945161	C	A	0.836674	0.972773	-0.220865	0.0300841	2.11106e-13	0.00314984	rs147947139	chr6:29945161:C:A	intron
seq.3623.84	seq.3623.84_6_29470814_30109216	chr6:29955411:T:G	trans	6	29945424	T	G	0.8382	0.953745	-0.225516	0.0303611	1.10433e-13	0.0092755	rs41557912	chr6:29945424:T:G	intron
seq.3623.84	seq.3623.84_6_29470814_30109216	chr6:29955411:T:G	trans	6	29945672	C	G	0.831042	0.994156	-0.221302	0.0292964	4.22377e-14	0.0162878	rs66585529	chr6:29945672:C:G	3_prime_utr
seq.3623.84	seq.3623.84_6_29470814_30109216	chr6:29955411:T:G	trans	6	29945921	G	C	0.830595	0.995698	-0.219694	0.0292278	5.62082e-14	0.0141015	rs78841522	chr6:29945921:G:C	regulatory_region
seq.3623.84	seq.3623.84_6_29470814_30109216	chr6:29955411:T:G	trans	6	29946047	T	C	0.829795	0.991809	-0.219463	0.0292399	6.11505e-14	0.0116861	rs75405407	chr6:29946047:T:C	intergenic
seq.3623.84	seq.3623.84_6_29470814_30109216	chr6:29955411:T:G	trans	6	29946053	C	T	0.830022	0.997264	-0.216595	0.0291766	1.13999e-13	0.0074916	rs35493521	chr6:29946053:C:T	intergenic
seq.3623.84	seq.3623.84_6_29470814_30109216	chr6:29955411:T:G	trans	6	29946109	T	G	0.824182	0.980658	-0.215042	0.0290821	1.42167e-13	0.00595035	rs34941730	chr6:29946109:T:G	intergenic
seq.3623.84	seq.3623.84_6_29470814_30109216	chr6:29955411:T:G	trans	6	29946287	C	T	0.830125	0.988998	-0.218873	0.0293168	8.28133e-14	0.00986996	rs36048260	chr6:29946287:C:T	intergenic
seq.3623.84	seq.3623.84_6_29470814_30109216	chr6:29955411:T:G	trans	6	29946310	G	A	0.82983	0.998472	-0.216807	0.0291483	1.02164e-13	0.00813007	rs72841756	chr6:29946310:G:A	intergenic
seq.3623.84	seq.3623.84_6_29470814_30109216	chr6:29955411:T:G	trans	6	29946701	C	A	0.830512	0.993938	-0.219092	0.0292501	6.87227e-14	0.00979767	rs17179508	chr6:29946701:C:A	intergenic
seq.3623.84	seq.3623.84_6_29470814_30109216	chr6:29955411:T:G	trans	6	29946767	C	T	0.82983	0.998472	-0.216807	0.0291483	1.02164e-13	0.00813007	rs17185910	chr6:29946767:C:T	intergenic
seq.3623.84	seq.3623.84_6_29470814_30109216	chr6:29955411:T:G	trans	6	29946776	C	T	0.82983	0.998472	-0.216807	0.0291483	1.02164e-13	0.00813007	rs17179529	chr6:29946776:C:T	intergenic
seq.3623.84	seq.3623.84_6_29470814_30109216	chr6:29955411:T:G	trans	6	29947050	G	A	0.836432	0.967055	-0.22367	0.0301125	1.10408e-13	0.00732266	rs17185964	chr6:29947050:G:A	intergenic
seq.3623.84	seq.3623.84_6_29470814_30109216	chr6:29955411:T:G	trans	6	29947080	G	A	0.831027	0.992316	-0.22043	0.0293083	5.4325e-14	0.0127822	rs17185985	chr6:29947080:G:A	intergenic
seq.3623.84	seq.3623.84_6_29470814_30109216	chr6:29955411:T:G	trans	6	29947328	C	T	0.830664	0.997884	-0.214954	0.0291842	1.76563e-13	0.00504265	rs73725534	chr6:29947328:C:T	intergenic
seq.3623.84	seq.3623.84_6_29470814_30109216	chr6:29955411:T:G	trans	6	29947329	A	G	0.830664	0.997884	-0.214954	0.0291842	1.76563e-13	0.00504265	rs73725536	chr6:29947329:A:G	intergenic
seq.3623.84	seq.3623.84_6_29470814_30109216	chr6:29955411:T:G	trans	6	29947414	T	C	0.82981	0.9984	-0.216742	0.0291487	1.03968e-13	0.0080256	rs73725538	chr6:29947414:T:C	intergenic
seq.3623.84	seq.3623.84_6_29470814_30109216	chr6:29955411:T:G	trans	6	29947574	G	T	0.829827	0.998435	-0.216686	0.0291489	1.0556e-13	0.00793651	rs72845119	chr6:29947574:G:T	intergenic
seq.3623.84	seq.3623.84_6_29470814_30109216	chr6:29955411:T:G	trans	6	29947626	G	A	0.829822	0.99847	-0.216709	0.0291481	1.04761e-13	0.00796997	rs72845120	chr6:29947626:G:A	intergenic
seq.3623.84	seq.3623.84_6_29470814_30109216	chr6:29955411:T:G	trans	6	29947661	C	T	0.830337	0.995328	-0.21861	0.0292249	7.41652e-14	0.0100893	rs72845121	chr6:29947661:C:T	intergenic
seq.3623.84	seq.3623.84_6_29470814_30109216	chr6:29955411:T:G	trans	6	29947917	A	C	0.830146	0.995002	-0.219281	0.029225	6.2273e-14	0.0106657	rs34591574	chr6:29947917:A:C	intergenic
seq.3623.84	seq.3623.84_6_29470814_30109216	chr6:29955411:T:G	trans	6	29948014	T	C	0.829822	0.998467	-0.21671	0.0291483	1.04761e-13	0.00796357	rs34095738	chr6:29948014:T:C	intergenic
seq.3623.84	seq.3623.84_6_29470814_30109216	chr6:29955411:T:G	trans	6	29948062	C	T	0.829845	0.998296	-0.21675	0.0291525	1.04544e-13	0.00797643	rs34016903	chr6:29948062:C:T	intergenic
seq.3623.84	seq.3623.84_6_29470814_30109216	chr6:29955411:T:G	trans	6	29948168	G	A	0.829756	0.997705	-0.216415	0.0291575	1.15107e-13	0.00742206	rs112377352	chr6:29948168:G:A	intergenic
seq.3623.84	seq.3623.84_6_29470814_30109216	chr6:29955411:T:G	trans	6	29948510	G	T	0.828997	0.997179	-0.217097	0.0290704	8.14329e-14	0.00814908	rs72845126	chr6:29948510:G:T	intergenic
seq.3623.84	seq.3623.84_6_29470814_30109216	chr6:29955411:T:G	trans	6	29948683	G	A	0.829843	0.998262	-0.216624	0.029153	1.08118e-13	0.00777558	rs72845127	chr6:29948683:G:A	intergenic
seq.3623.84	seq.3623.84_6_29470814_30109216	chr6:29955411:T:G	trans	6	29948703	A	C	0.829709	0.984752	-0.216982	0.029336	1.39862e-13	0.00596829	rs73725550	chr6:29948703:A:C	intergenic
seq.3623.84	seq.3623.84_6_29470814_30109216	chr6:29955411:T:G	trans	6	29948877	C	T	0.829812	0.998478	-0.216613	0.0291478	1.07325e-13	0.00782101	rs72845133	chr6:29948877:C:T	intergenic
seq.3623.84	seq.3623.84_6_29470814_30109216	chr6:29955411:T:G	trans	6	29949145	G	T	0.829827	0.998207	-0.216679	0.0291526	1.06488e-13	0.00789433	rs72845135	chr6:29949145:G:T	intergenic
seq.3623.84	seq.3623.84_6_29470814_30109216	chr6:29955411:T:G	trans	6	29949194	C	T	0.829837	0.998304	-0.216613	0.0291518	1.08168e-13	0.00778187	rs72845136	chr6:29949194:C:T	intergenic
seq.3623.84	seq.3623.84_6_29470814_30109216	chr6:29955411:T:G	trans	6	29949402	A	C	0.829719	0.997403	-0.218042	0.029149	7.41822e-14	0.0106247	rs72845140	chr6:29949402:A:C	intergenic
seq.3623.84	seq.3623.84_6_29470814_30109216	chr6:29955411:T:G	trans	6	29950859	T	C	0.829808	0.998156	-0.216517	0.0291526	1.11071e-13	0.00765848	rs17185992	chr6:29950859:T:C	intergenic
seq.3623.84	seq.3623.84_6_29470814_30109216	chr6:29955411:T:G	trans	6	29951064	G	A	0.832736	0.997405	-0.213919	0.0293189	2.95869e-13	0.00502748	rs17179683	chr6:29951064:G:A	intergenic
seq.3623.84	seq.3623.84_6_29470814_30109216	chr6:29955411:T:G	trans	6	29952042	C	G	0.829664	0.995945	-0.216454	0.0291691	1.16547e-13	0.00777728	rs72845150	chr6:29952042:C:G	intergenic
seq.3623.84	seq.3623.84_6_29470814_30109216	chr6:29955411:T:G	trans	6	29952543	T	C	0.829682	0.99562	-0.216522	0.0291716	1.15054e-13	0.00785105	rs78720542	chr6:29952543:T:C	intergenic
seq.3623.84	seq.3623.84_6_29470814_30109216	chr6:29955411:T:G	trans	6	29953683	G	A	0.829526	0.990088	-0.215562	0.0292586	1.7386e-13	0.00501056	rs137886986	chr6:29953683:G:A	regulatory_region
seq.3623.84	seq.3623.84_6_29470814_30109216	chr6:29955411:T:G	trans	6	29953814	GGAAGCCAGCTGCTGTGTCAT	G	0.83049	0.986507	-0.216151	0.0294133	2.00032e-13	0.00495311	rs149890683	chr6:29953814:GGAAGCCAGCTGCTGTGTCAT:G	regulatory_region
seq.3623.84	seq.3623.84_6_29470814_30109216	chr6:29955411:T:G	trans	6	29953842	C	T	0.829511	0.990161	-0.215563	0.0292565	1.73181e-13	0.00504745	rs74885417	chr6:29953842:C:T	regulatory_region
seq.3623.84	seq.3623.84_6_29470814_30109216	chr6:29955411:T:G	trans	6	29954027	CAGA	C	0.829526	0.99026	-0.215526	0.0292556	1.74502e-13	0.00502687	rs78447784	chr6:29954027:CAGA:C	regulatory_region
seq.3623.84	seq.3623.84_6_29470814_30109216	chr6:29955411:T:G	trans	6	29954222	G	A	0.829524	0.990245	-0.215499	0.0292557	1.75792e-13	0.00500397	rs77735985	chr6:29954222:G:A	regulatory_region
seq.3623.84	seq.3623.84_6_29470814_30109216	chr6:29955411:T:G	trans	6	29954420	T	C	0.829524	0.990245	-0.215499	0.0292557	1.75792e-13	0.00500397	rs76238192	chr6:29954420:T:C	regulatory_region
seq.3623.84	seq.3623.84_6_29470814_30109216	chr6:29955411:T:G	trans	6	29955108	C	T	0.829618	0.994607	-0.21644	0.0291809	1.19647e-13	0.00790425	rs72848146	chr6:29955108:C:T	regulatory_region
seq.3623.84	seq.3623.84_6_29470814_30109216	chr6:29955411:T:G	trans	6	29955359	C	T	0.832515	0.99463	-0.213832	0.0293341	3.11028e-13	0.00519669	rs75796752	chr6:29955359:C:T	regulatory_region
seq.3623.84	seq.3623.84_6_29470814_30109216	chr6:29955411:T:G	trans	6	29955384	A	G	0.829591	0.994791	-0.216445	0.0291766	1.18495e-13	0.00796703	rs80255391	chr6:29955384:A:G	regulatory_region
seq.3623.84	seq.3623.84_6_29470814_30109216	chr6:29955411:T:G	trans	6	29955407	C	T	0.829606	0.994694	-0.216466	0.0291789	1.18386e-13	0.00794418	rs115644852	chr6:29955407:C:T	regulatory_region
seq.3623.84	seq.3623.84_6_29470814_30109216	chr6:29955411:T:G	trans	6	29955411	T	G	0.822278	0.952286	-0.223974	0.0292111	1.75469e-14	0.035399	rs9260625	chr6:29955411:T:G	regulatory_region
seq.3623.84	seq.3623.84_6_29470814_30109216	chr6:29955411:T:G	trans	6	29955412	G	A	0.822278	0.952286	-0.223974	0.0292111	1.75469e-14	0.035399	rs9260626	chr6:29955412:G:A	regulatory_region
seq.3623.84	seq.3623.84_6_29470814_30109216	chr6:29955411:T:G	trans	6	29955414	G	A	0.822278	0.952286	-0.223974	0.0292111	1.75469e-14	0.035399	rs9260627	chr6:29955414:G:A	regulatory_region
seq.3628.3	seq.3628.3_13_113077135_113354465	chr13:113158648:G:A	trans	13	113158648	G	A	0.574229	0.893641	-0.598734	0.0233434	4.3451e-145	0.999912	rs2273971	chr13:113158648:G:A	5_prime_utr
seq.3628.3	seq.3628.3_13_113077135_113354465	chr13:113175061:A:C	trans	13	113175061	A	C	0.918692	0.819055	0.331658	0.0437082	3.24863e-14	0.998745	rs149733922	chr13:113175061:A:C	regulatory_region
seq.3628.3	seq.3628.3_14_93950882_94431074	chr14:94285440:ACT:A	trans	14	94164034	T	C	0.58352	0.925322	0.140399	0.0220073	1.77492e-10	0.00333867	rs10873448	chr14:94164034:T:C	intron
seq.3628.3	seq.3628.3_14_93950882_94431074	chr14:94285440:ACT:A	trans	14	94164394	T	C	0.583819	0.925089	0.141214	0.0220226	1.43417e-10	0.00373975	rs10873449	chr14:94164394:T:C	intron
seq.3628.3	seq.3628.3_14_93950882_94431074	chr14:94285440:ACT:A	trans	14	94165050	G	A	0.583932	0.924936	0.14153	0.0220252	1.31157e-10	0.00391999	rs1956453	chr14:94165050:G:A	intron
seq.3628.3	seq.3628.3_14_93950882_94431074	chr14:94285440:ACT:A	trans	14	94166013	T	C	0.583879	0.925015	0.141206	0.0220231	1.4389e-10	0.00367178	rs7150192	chr14:94166013:T:C	intron
seq.3628.3	seq.3628.3_14_93950882_94431074	chr14:94285440:ACT:A	trans	14	94166278	T	A	0.583888	0.925019	0.14135	0.0220226	1.37724e-10	0.00385176	rs4900222	chr14:94166278:T:A	intron
seq.3628.3	seq.3628.3_14_93950882_94431074	chr14:94285440:ACT:A	trans	14	94166690	T	TCA	0.585542	0.9226	0.14003	0.0220636	2.2008e-10	0.00315376	rs10667785	chr14:94166690:T:TCA	intron
seq.3628.3	seq.3628.3_14_93950882_94431074	chr14:94285440:ACT:A	trans	14	94179181	C	T	0.601214	0.922761	0.148228	0.0221433	2.1712e-11	0.00212584	rs2057282	chr14:94179181:C:T	intron
seq.3628.3	seq.3628.3_14_93950882_94431074	chr14:94285440:ACT:A	trans	14	94179361	G	T	0.600236	0.922358	0.148283	0.0221484	2.15725e-11	0.0023433	rs994304	chr14:94179361:G:T	intron
seq.3628.3	seq.3628.3_14_93950882_94431074	chr14:94285440:ACT:A	trans	14	94181026	T	C	0.600118	0.921806	0.148056	0.0221654	2.39552e-11	0.00226355	rs1033703	chr14:94181026:T:C	intron
seq.3628.3	seq.3628.3_14_93950882_94431074	chr14:94285440:ACT:A	trans	14	94183488	G	T	0.600256	0.922169	0.148381	0.02215	2.09991e-11	0.00236106	rs1956457	chr14:94183488:G:T	intron
seq.3628.3	seq.3628.3_14_93950882_94431074	chr14:94285440:ACT:A	trans	14	94185196	T	C	0.599939	0.921838	0.148044	0.0221706	2.43052e-11	0.00222082	rs7158808	chr14:94185196:T:C	intron
seq.3628.3	seq.3628.3_14_93950882_94431074	chr14:94285440:ACT:A	trans	14	94186953	T	A	0.600813	0.922872	0.148898	0.0221399	1.75227e-11	0.0024054	rs7493321	chr14:94186953:T:A	intron
seq.3628.3	seq.3628.3_14_93950882_94431074	chr14:94285440:ACT:A	trans	14	94187038	A	G	0.600393	0.922571	0.148403	0.0221472	2.07348e-11	0.00236291	rs4480724	chr14:94187038:A:G	intron
seq.3628.3	seq.3628.3_14_93950882_94431074	chr14:94285440:ACT:A	trans	14	94187992	G	A	0.601026	0.922871	0.148958	0.0221357	1.7049e-11	0.00244673	rs7154144	chr14:94187992:G:A	intron
seq.3628.3	seq.3628.3_14_93950882_94431074	chr14:94285440:ACT:A	trans	14	94189548	A	G	0.601025	0.920713	0.148724	0.0221864	2.03704e-11	0.00207992	rs1033704	chr14:94189548:A:G	intron
seq.3628.3	seq.3628.3_14_93950882_94431074	chr14:94285440:ACT:A	trans	14	94190469	T	C	0.600007	0.921944	0.148148	0.0221673	2.33776e-11	0.00227801	rs3762137	chr14:94190469:T:C	intron
seq.3628.3	seq.3628.3_14_93950882_94431074	chr14:94285440:ACT:A	trans	14	94191350	C	CTTTA	0.608963	0.865529	0.158517	0.0228869	4.32613e-12	0.00399231	.	chr14:94191350:C:CTTTA	intron
seq.3628.3	seq.3628.3_14_93950882_94431074	chr14:94285440:ACT:A	trans	14	94191379	G	A	0.600332	0.922066	0.148612	0.022161	2.00032e-11	0.00229362	rs1033705	chr14:94191379:G:A	intron
seq.3628.3	seq.3628.3_14_93950882_94431074	chr14:94285440:ACT:A	trans	14	94193473	G	A	0.603642	0.917732	0.151017	0.0222823	1.22321e-11	0.00203002	rs10141921	chr14:94193473:G:A	intron
seq.3628.3	seq.3628.3_14_93950882_94431074	chr14:94285440:ACT:A	trans	14	94198281	G	A	0.603377	0.916867	0.151658	0.0222819	1.00115e-11	0.00230005	rs1243129	chr14:94198281:G:A	intron
seq.3628.3	seq.3628.3_14_93950882_94431074	chr14:94285440:ACT:A	trans	14	94199354	T	C	0.602681	0.918449	0.151511	0.0222543	9.88325e-12	0.00253619	rs1243128	chr14:94199354:T:C	intron
seq.3628.3	seq.3628.3_14_93950882_94431074	chr14:94285440:ACT:A	trans	14	94200049	T	C	0.603225	0.919172	0.151707	0.022232	8.86543e-12	0.00261911	rs1243126	chr14:94200049:T:C	intron
seq.3628.3	seq.3628.3_14_93950882_94431074	chr14:94285440:ACT:A	trans	14	94200804	TA	T	0.692606	0.846032	0.0334884	0.0248884	0.17845	0.00175885	rs771531516	chr14:94200804:TA:T	intron
seq.3628.3	seq.3628.3_14_93950882_94431074	chr14:94285440:ACT:A	trans	14	94201389	A	C	0.602314	0.918255	0.149999	0.0222621	1.60731e-11	0.00220565	rs1243124	chr14:94201389:A:C	intron
seq.3628.3	seq.3628.3_14_93950882_94431074	chr14:94285440:ACT:A	trans	14	94203799	A	G	0.60156	0.930393	0.151184	0.0220556	7.14825e-12	0.00304431	rs1243123	chr14:94203799:A:G	intron
seq.3628.3	seq.3628.3_14_93950882_94431074	chr14:94285440:ACT:A	trans	14	94206268	C	T	0.58326	0.91345	0.144931	0.0221024	5.48025e-11	0.00271968	rs1271849	chr14:94206268:C:T	intron
seq.3628.3	seq.3628.3_14_93950882_94431074	chr14:94285440:ACT:A	trans	14	94207418	A	G	0.601195	0.929441	0.151888	0.0220712	5.91153e-12	0.00342449	rs1243119	chr14:94207418:A:G	intron
seq.3628.3	seq.3628.3_14_93950882_94431074	chr14:94285440:ACT:A	trans	14	94210808	C	T	0.383294	0.910087	-0.155945	0.0226134	5.34318e-12	0.00205128	rs1956171	chr14:94210808:C:T	intron
seq.3628.3	seq.3628.3_14_93950882_94431074	chr14:94285440:ACT:A	trans	14	94210929	T	C	0.420266	0.920027	-0.151866	0.0220357	5.50808e-12	0.00545658	rs1956170	chr14:94210929:T:C	intron
seq.3628.3	seq.3628.3_14_93950882_94431074	chr14:94285440:ACT:A	trans	14	94212834	A	T	0.419965	0.919319	-0.152204	0.022046	5.05825e-12	0.00581237	rs11160164	chr14:94212834:A:T	intron
seq.3628.3	seq.3628.3_14_93950882_94431074	chr14:94285440:ACT:A	trans	14	94213052	T	C	0.420604	0.919435	-0.151626	0.022058	6.24453e-12	0.0051462	rs1956169	chr14:94213052:T:C	intron
seq.3628.3	seq.3628.3_14_93950882_94431074	chr14:94285440:ACT:A	trans	14	94213439	G	A	0.420365	0.919299	-0.151974	0.0220563	5.56801e-12	0.00514868	rs6575399	chr14:94213439:G:A	intron
seq.3628.3	seq.3628.3_14_93950882_94431074	chr14:94285440:ACT:A	trans	14	94213954	G	A	0.386122	0.913773	-0.153057	0.0225054	1.03968e-11	0.00194649	rs1956168	chr14:94213954:G:A	intron
seq.3628.3	seq.3628.3_14_93950882_94431074	chr14:94285440:ACT:A	trans	14	94214521	G	GA	0.407857	0.803816	-0.170898	0.0237881	6.76083e-13	0.00529854	.	chr14:94214521:G:GA	intron
seq.3628.3	seq.3628.3_14_93950882_94431074	chr14:94285440:ACT:A	trans	14	94214575	A	T	0.385955	0.913793	-0.153658	0.0225066	8.65366e-12	0.00213068	rs28517526	chr14:94214575:A:T	intron
seq.3628.3	seq.3628.3_14_93950882_94431074	chr14:94285440:ACT:A	trans	14	94220704	A	C	0.419811	0.919824	-0.152224	0.0220396	4.95564e-12	0.00527124	rs2103931	chr14:94220704:A:C	intron
seq.3628.3	seq.3628.3_14_93950882_94431074	chr14:94285440:ACT:A	trans	14	94220970	G	A	0.422866	0.922471	-0.149629	0.0219638	9.5918e-12	0.00510147	rs2092976	chr14:94220970:G:A	intron
seq.3628.3	seq.3628.3_14_93950882_94431074	chr14:94285440:ACT:A	trans	14	94221307	A	G	0.420164	0.920087	-0.151812	0.0220386	5.64027e-12	0.00531903	rs1950651	chr14:94221307:A:G	intron
seq.3628.3	seq.3628.3_14_93950882_94431074	chr14:94285440:ACT:A	trans	14	94222863	G	T	0.421178	0.918722	-0.151884	0.0220645	5.83445e-12	0.00547284	rs11160165	chr14:94222863:G:T	intron
seq.3628.3	seq.3628.3_14_93950882_94431074	chr14:94285440:ACT:A	trans	14	94224151	G	T	0.420706	0.919303	-0.151796	0.0220568	5.90065e-12	0.00537947	rs8012561	chr14:94224151:G:T	intron
seq.3628.3	seq.3628.3_14_93950882_94431074	chr14:94285440:ACT:A	trans	14	94225453	A	AG	0.421439	0.916858	-0.151967	0.0220613	5.64157e-12	0.00632527	.	chr14:94225453:A:AG	intron
seq.3628.3	seq.3628.3_14_93950882_94431074	chr14:94285440:ACT:A	trans	14	94229374	A	G	0.419978	0.91977	-0.152338	0.0220397	4.77859e-12	0.00566893	rs8020613	chr14:94229374:A:G	intron
seq.3628.3	seq.3628.3_14_93950882_94431074	chr14:94285440:ACT:A	trans	14	94229400	T	G	0.42	0.919707	-0.15241	0.022041	4.6849e-12	0.00575136	rs60169348	chr14:94229400:T:G	intron
seq.3628.3	seq.3628.3_14_93950882_94431074	chr14:94285440:ACT:A	trans	14	94229618	C	T	0.420288	0.919895	-0.151882	0.0220369	5.49414e-12	0.00559239	rs60712112	chr14:94229618:C:T	intron
seq.3628.3	seq.3628.3_14_93950882_94431074	chr14:94285440:ACT:A	trans	14	94229823	T	C	0.419819	0.920088	-0.152022	0.0220478	5.3827e-12	0.00559849	rs1956166	chr14:94229823:T:C	intron
seq.3628.3	seq.3628.3_14_93950882_94431074	chr14:94285440:ACT:A	trans	14	94230471	CAT	C	0.422998	0.922753	-0.14894	0.0219731	1.21619e-11	0.00501823	rs3833506	chr14:94230471:CAT:C	intron
seq.3628.3	seq.3628.3_14_93950882_94431074	chr14:94285440:ACT:A	trans	14	94230855	G	A	0.422962	0.922953	-0.14889	0.0219711	1.23027e-11	0.00498566	rs35773091	chr14:94230855:G:A	intron
seq.3628.3	seq.3628.3_14_93950882_94431074	chr14:94285440:ACT:A	trans	14	94232722	C	T	0.420333	0.918742	-0.152422	0.0220616	4.88315e-12	0.00561806	rs6575401	chr14:94232722:C:T	intron
seq.3628.3	seq.3628.3_14_93950882_94431074	chr14:94285440:ACT:A	trans	14	94234253	G	A	0.422883	0.921918	-0.150036	0.0219678	8.50354e-12	0.0055487	rs12436825	chr14:94234253:G:A	intron
seq.3628.3	seq.3628.3_14_93950882_94431074	chr14:94285440:ACT:A	trans	14	94235196	T	A	0.422882	0.921914	-0.150034	0.021968	8.51138e-12	0.00554497	rs7142751	chr14:94235196:T:A	intron
seq.3628.3	seq.3628.3_14_93950882_94431074	chr14:94285440:ACT:A	trans	14	94235316	T	G	0.422804	0.921615	-0.149527	0.0219746	1.01391e-11	0.00465676	rs7142939	chr14:94235316:T:G	intron
seq.3628.3	seq.3628.3_14_93950882_94431074	chr14:94285440:ACT:A	trans	14	94235882	T	C	0.423064	0.922141	-0.149533	0.0219678	9.97241e-12	0.00523314	rs7148229	chr14:94235882:T:C	intron
seq.3628.3	seq.3628.3_14_93950882_94431074	chr14:94285440:ACT:A	trans	14	94236052	G	A	0.385999	0.913817	-0.15414	0.0225029	7.39605e-12	0.00227404	rs28637904	chr14:94236052:G:A	intron
seq.3628.3	seq.3628.3_14_93950882_94431074	chr14:94285440:ACT:A	trans	14	94237294	G	A	0.422278	0.921125	-0.15026	0.0219762	8.06492e-12	0.00516803	rs56029009	chr14:94237294:G:A	intron
seq.3628.3	seq.3628.3_14_93950882_94431074	chr14:94285440:ACT:A	trans	14	94240241	T	A	0.420415	0.939708	-0.15394	0.0217742	1.55096e-12	0.0104611	rs2402421	chr14:94240241:T:A	intron
seq.3628.3	seq.3628.3_14_93950882_94431074	chr14:94285440:ACT:A	trans	14	94242157	C	T	0.420398	0.941028	-0.154813	0.0217724	1.15611e-12	0.013242	rs12431501	chr14:94242157:C:T	intron
seq.3628.3	seq.3628.3_14_93950882_94431074	chr14:94285440:ACT:A	trans	14	94244006	C	T	0.42004	0.940593	-0.15386	0.0217514	1.51008e-12	0.0109802	rs3790040	chr14:94244006:C:T	intron
seq.3628.3	seq.3628.3_14_93950882_94431074	chr14:94285440:ACT:A	trans	14	94246097	A	G	0.420338	0.940166	-0.153982	0.0217572	1.46994e-12	0.0111625	rs1950649	chr14:94246097:A:G	intron
seq.3628.3	seq.3628.3_14_93950882_94431074	chr14:94285440:ACT:A	trans	14	94246732	A	G	0.420288	0.939919	-0.155243	0.0217443	9.36915e-13	0.0141792	rs72704304	chr14:94246732:A:G	intron
seq.3628.3	seq.3628.3_14_93950882_94431074	chr14:94285440:ACT:A	trans	14	94247053	G	A	0.359058	0.929187	-0.0248728	0.0227405	0.274059	0.00220098	rs7160963	chr14:94247053:G:A	intron
seq.3628.3	seq.3628.3_14_93950882_94431074	chr14:94285440:ACT:A	trans	14	94247598	A	C	0.358573	0.929781	-0.0252045	0.0227285	0.267458	0.00224753	rs8022966	chr14:94247598:A:C	intron
seq.3628.3	seq.3628.3_14_93950882_94431074	chr14:94285440:ACT:A	trans	14	94247996	T	C	0.421011	0.941305	-0.154841	0.0217488	1.08318e-12	0.0128847	rs4900223	chr14:94247996:T:C	intron
seq.3628.3	seq.3628.3_14_93950882_94431074	chr14:94285440:ACT:A	trans	14	94249187	G	A	0.358556	0.929775	-0.0252131	0.0227302	0.26733	0.00223817	rs1956164	chr14:94249187:G:A	intron
seq.3628.3	seq.3628.3_14_93950882_94431074	chr14:94285440:ACT:A	trans	14	94250051	G	A	0.420539	0.941674	-0.154952	0.021746	1.03681e-12	0.01254	rs4905173	chr14:94250051:G:A	intron
seq.3628.3	seq.3628.3_14_93950882_94431074	chr14:94285440:ACT:A	trans	14	94250760	T	G	0.384732	0.931158	-0.160444	0.0222783	5.94292e-13	0.00658167	rs8005318	chr14:94250760:T:G	intron
seq.3628.3	seq.3628.3_14_93950882_94431074	chr14:94285440:ACT:A	trans	14	94252183	G	A	0.420627	0.941796	-0.154696	0.0217442	1.12435e-12	0.0123803	rs2007879	chr14:94252183:G:A	intron
seq.3628.3	seq.3628.3_14_93950882_94431074	chr14:94285440:ACT:A	trans	14	94252978	C	T	0.379171	0.932512	-0.158405	0.0223635	1.40864e-12	0.00328856	rs2224237	chr14:94252978:C:T	intron
seq.3628.3	seq.3628.3_14_93950882_94431074	chr14:94285440:ACT:A	trans	14	94254190	C	T	0.420984	0.941052	-0.154837	0.0217544	1.09926e-12	0.0118903	rs1956162	chr14:94254190:C:T	intron
seq.3628.3	seq.3628.3_14_93950882_94431074	chr14:94285440:ACT:A	trans	14	94255214	T	A	0.420654	0.941929	-0.154566	0.0217443	1.17463e-12	0.0120834	rs72704305	chr14:94255214:T:A	intron
seq.3628.3	seq.3628.3_14_93950882_94431074	chr14:94285440:ACT:A	trans	14	94255364	C	CAAG	0.420751	0.941538	-0.15472	0.02175	1.1311e-12	0.0117273	.	chr14:94255364:C:CAAG	intron
seq.3628.3	seq.3628.3_14_93950882_94431074	chr14:94285440:ACT:A	trans	14	94256160	T	C	0.3844	0.932545	-0.159396	0.0222762	8.33873e-13	0.00547411	rs1950646	chr14:94256160:T:C	intron
seq.3628.3	seq.3628.3_14_93950882_94431074	chr14:94285440:ACT:A	trans	14	94256411	T	C	0.420988	0.940838	-0.155535	0.0217635	8.89406e-13	0.0141173	rs6575402	chr14:94256411:T:C	intron
seq.3628.3	seq.3628.3_14_93950882_94431074	chr14:94285440:ACT:A	trans	14	94256427	C	A	0.358601	0.929905	-0.0250228	0.0227302	0.270957	0.00218314	rs6575403	chr14:94256427:C:A	intron
seq.3628.3	seq.3628.3_14_93950882_94431074	chr14:94285440:ACT:A	trans	14	94257181	A	C	0.420551	0.94186	-0.154804	0.0217461	1.08968e-12	0.0122171	rs72704307	chr14:94257181:A:C	intron
seq.3628.3	seq.3628.3_14_93950882_94431074	chr14:94285440:ACT:A	trans	14	94257377	T	C	0.420816	0.941174	-0.154818	0.0217525	1.10129e-12	0.0116015	rs17129526	chr14:94257377:T:C	intron
seq.3628.3	seq.3628.3_14_93950882_94431074	chr14:94285440:ACT:A	trans	14	94257941	A	C	0.358828	0.929025	-0.0249324	0.0227376	0.272847	0.00208963	rs10146882	chr14:94257941:A:C	intron
seq.3628.3	seq.3628.3_14_93950882_94431074	chr14:94285440:ACT:A	trans	14	94258612	T	C	0.420301	0.942156	-0.154649	0.0217419	1.1358e-12	0.0109731	rs2180399	chr14:94258612:T:C	intron
seq.3628.3	seq.3628.3_14_93950882_94431074	chr14:94285440:ACT:A	trans	14	94259057	A	T	0.420183	0.942007	-0.154062	0.0217402	1.37531e-12	0.0104186	rs2896265	chr14:94259057:A:T	intron
seq.3628.3	seq.3628.3_14_93950882_94431074	chr14:94285440:ACT:A	trans	14	94260176	G	A	0.420294	0.942179	-0.154649	0.0217417	1.13527e-12	0.010965	rs10782479	chr14:94260176:G:A	intron
seq.3628.3	seq.3628.3_14_93950882_94431074	chr14:94285440:ACT:A	trans	14	94260747	T	A	0.420331	0.942375	-0.154646	0.0217382	1.12694e-12	0.0110642	rs4905175	chr14:94260747:T:A	intron
seq.3628.3	seq.3628.3_14_93950882_94431074	chr14:94285440:ACT:A	trans	14	94262137	A	T	0.420349	0.942318	-0.154662	0.0217386	1.12202e-12	0.0111184	rs4905176	chr14:94262137:A:T	intron
seq.3628.3	seq.3628.3_14_93950882_94431074	chr14:94285440:ACT:A	trans	14	94263412	A	G	0.420329	0.942382	-0.154639	0.0217381	1.12954e-12	0.0110503	rs1950645	chr14:94263412:A:G	intron
seq.3628.3	seq.3628.3_14_93950882_94431074	chr14:94285440:ACT:A	trans	14	94263778	A	G	0.420331	0.942382	-0.154639	0.0217381	1.1298e-12	0.0110493	rs17563338	chr14:94263778:A:G	intron
seq.3628.3	seq.3628.3_14_93950882_94431074	chr14:94285440:ACT:A	trans	14	94263910	GAA	G	0.420892	0.941249	-0.154837	0.0217529	1.09522e-12	0.0108926	rs59755509	chr14:94263910:GAA:G	intron
seq.3628.3	seq.3628.3_14_93950882_94431074	chr14:94285440:ACT:A	trans	14	94263999	A	T	0.357896	0.931877	-0.0246104	0.0227188	0.278694	0.00191703	rs10149273	chr14:94263999:A:T	intron
seq.3628.3	seq.3628.3_14_93950882_94431074	chr14:94285440:ACT:A	trans	14	94264265	T	C	0.357893	0.931881	-0.0246148	0.0227189	0.278608	0.00191815	rs4587909	chr14:94264265:T:C	intron
seq.3628.3	seq.3628.3_14_93950882_94431074	chr14:94285440:ACT:A	trans	14	94264546	A	G	0.420435	0.942437	-0.154391	0.0217365	1.22208e-12	0.0109525	rs2896267	chr14:94264546:A:G	intron
seq.3628.3	seq.3628.3_14_93950882_94431074	chr14:94285440:ACT:A	trans	14	94265153	C	T	0.438099	0.933839	-0.147902	0.0217046	9.46891e-12	0.00916397	rs17129529	chr14:94265153:C:T	intron
seq.3628.3	seq.3628.3_14_93950882_94431074	chr14:94285440:ACT:A	trans	14	94265573	A	G	0.420453	0.942408	-0.154386	0.0217368	1.22546e-12	0.0109113	rs1107110	chr14:94265573:A:G	intron
seq.3628.3	seq.3628.3_14_93950882_94431074	chr14:94285440:ACT:A	trans	14	94265770	T	C	0.358129	0.932486	-0.0249914	0.0227118	0.271172	0.00188402	rs3827899	chr14:94265770:T:C	intron
seq.3628.3	seq.3628.3_14_93950882_94431074	chr14:94285440:ACT:A	trans	14	94266704	T	C	0.420589	0.942687	-0.155302	0.0217389	9.06567e-13	0.0112468	rs4144497	chr14:94266704:T:C	intron
seq.3628.3	seq.3628.3_14_93950882_94431074	chr14:94285440:ACT:A	trans	14	94267137	A	T	0.420305	0.941568	-0.155343	0.0217626	9.46455e-13	0.0114435	rs1950644	chr14:94267137:A:T	intron
seq.3628.3	seq.3628.3_14_93950882_94431074	chr14:94285440:ACT:A	trans	14	94268805	C	T	0.420958	0.942079	-0.154853	0.0217438	1.06586e-12	0.0102607	rs12434917	chr14:94268805:C:T	intron
seq.3628.3	seq.3628.3_14_93950882_94431074	chr14:94285440:ACT:A	trans	14	94270749	A	G	0.357223	0.942168	-0.0269502	0.0226054	0.233182	0.00250344	rs4595730	chr14:94270749:A:G	intron
seq.3628.3	seq.3628.3_14_93950882_94431074	chr14:94285440:ACT:A	trans	14	94270929	C	A	0.421166	0.884942	-0.0372428	0.0226022	0.0994031	0.00614865	rs7155943	chr14:94270929:C:A	intron
seq.3628.3	seq.3628.3_14_93950882_94431074	chr14:94285440:ACT:A	trans	14	94272027	A	G	0.418755	0.954332	-0.156871	0.0216243	4.0346e-13	0.014951	rs1072173	chr14:94272027:A:G	intron
seq.3628.3	seq.3628.3_14_93950882_94431074	chr14:94285440:ACT:A	trans	14	94272588	CT	C	0.418849	0.954271	-0.15675	0.0216229	4.19083e-13	0.0150283	rs34789112	chr14:94272588:CT:C	intron
seq.3628.3	seq.3628.3_14_93950882_94431074	chr14:94285440:ACT:A	trans	14	94273250	A	T	0.418775	0.954273	-0.156931	0.021625	3.96004e-13	0.0150827	rs7146887	chr14:94273250:A:T	intron
seq.3628.3	seq.3628.3_14_93950882_94431074	chr14:94285440:ACT:A	trans	14	94274329	G	C	0.418774	0.954276	-0.156942	0.0216249	3.94366e-13	0.0150836	rs59128518	chr14:94274329:G:C	intron
seq.3628.3	seq.3628.3_14_93950882_94431074	chr14:94285440:ACT:A	trans	14	94276061	TG	T	0.41881	0.954142	-0.156942	0.0216258	3.95185e-13	0.0151506	rs11302142	chr14:94276061:TG:T	intron
seq.3628.3	seq.3628.3_14_93950882_94431074	chr14:94285440:ACT:A	trans	14	94276303	A	G	0.418757	0.954302	-0.156846	0.0216244	4.07005e-13	0.0148627	rs6575405	chr14:94276303:A:G	intron
seq.3628.3	seq.3628.3_14_93950882_94431074	chr14:94285440:ACT:A	trans	14	94276371	A	G	0.418746	0.954342	-0.156858	0.0216243	4.05322e-13	0.0149047	rs6575406	chr14:94276371:A:G	intron
seq.3628.3	seq.3628.3_14_93950882_94431074	chr14:94285440:ACT:A	trans	14	94276648	G	GC	0.356703	0.944705	-0.0259102	0.0225966	0.251529	0.00220654	.	chr14:94276648:G:GC	intron
seq.3628.3	seq.3628.3_14_93950882_94431074	chr14:94285440:ACT:A	trans	14	94277064	C	T	0.418514	0.956407	-0.156071	0.0216119	5.14044e-13	0.0137518	rs56903741	chr14:94277064:C:T	intron
seq.3628.3	seq.3628.3_14_93950882_94431074	chr14:94285440:ACT:A	trans	14	94277170	A	G	0.418511	0.95641	-0.156073	0.0216119	5.13807e-13	0.0137581	rs58197208	chr14:94277170:A:G	intron
seq.3628.3	seq.3628.3_14_93950882_94431074	chr14:94285440:ACT:A	trans	14	94279233	G	A	0.418478	0.956716	-0.156117	0.0216091	5.0269e-13	0.0138497	rs1950643	chr14:94279233:G:A	3_prime_utr
seq.3628.3	seq.3628.3_14_93950882_94431074	chr14:94285440:ACT:A	trans	14	94281631	G	A	0.418185	0.95928	-0.156277	0.0215827	4.45862e-13	0.0144238	rs4335713	chr14:94281631:G:A	3_prime_utr
seq.3628.3	seq.3628.3_14_93950882_94431074	chr14:94285440:ACT:A	trans	14	94281653	A	G	0.356677	0.947244	-0.02669	0.0225637	0.236859	0.00249032	rs2402443	chr14:94281653:A:G	3_prime_utr
seq.3628.3	seq.3628.3_14_93950882_94431074	chr14:94285440:ACT:A	trans	14	94282009	A	T	0.377491	0.949007	-0.160309	0.0221987	5.14044e-13	0.00428998	rs8010043	chr14:94282009:A:T	3_prime_utr
seq.3628.3	seq.3628.3_14_93950882_94431074	chr14:94285440:ACT:A	trans	14	94282450	A	G	0.356787	0.946529	-0.0268562	0.0225713	0.234111	0.00252714	rs7148284	chr14:94282450:A:G	3_prime_utr
seq.3628.3	seq.3628.3_14_93950882_94431074	chr14:94285440:ACT:A	trans	14	94283499	T	C	0.419508	0.95682	-0.157009	0.0215664	3.33119e-13	0.0180997	rs11441	chr14:94283499:T:C	3_prime_utr
seq.3628.3	seq.3628.3_14_93950882_94431074	chr14:94285440:ACT:A	trans	14	94283635	A	G	0.35643	0.948386	-0.0269595	0.022548	0.231834	0.00265361	rs12793	chr14:94283635:A:G	3_prime_utr
seq.3628.3	seq.3628.3_14_93950882_94431074	chr14:94285440:ACT:A	trans	14	94283955	G	A	0.417847	0.960398	-0.15666	0.0215727	3.81417e-13	0.0153896	rs1950641	chr14:94283955:G:A	3_prime_utr
seq.3628.3	seq.3628.3_14_93950882_94431074	chr14:94285440:ACT:A	trans	14	94284411	A	G	0.417904	0.960413	-0.156607	0.0215742	3.89942e-13	0.0146533	rs3790038	chr14:94284411:A:G	intron
seq.3628.3	seq.3628.3_14_93950882_94431074	chr14:94285440:ACT:A	trans	14	94284671	C	A	0.417947	0.960467	-0.156536	0.021573	3.98382e-13	0.0146598	rs3790037	chr14:94284671:C:A	intron
seq.3628.3	seq.3628.3_14_93950882_94431074	chr14:94285440:ACT:A	trans	14	94285440	ACT	A	0.430095	0.937771	-0.158163	0.0218053	4.0635e-13	0.026385	rs56382462	chr14:94285440:ACT:A	intron
seq.3628.3	seq.3628.3_14_93950882_94431074	chr14:94285440:ACT:A	trans	14	94285512	T	C	0.417943	0.960466	-0.156495	0.021573	4.0411e-13	0.0145552	rs56057678	chr14:94285512:T:C	intron
seq.3628.3	seq.3628.3_14_93950882_94431074	chr14:94285440:ACT:A	trans	14	94288847	T	C	0.417494	0.962977	-0.156922	0.0215415	3.22626e-13	0.0173213	rs12434093	chr14:94288847:T:C	intron
seq.3628.3	seq.3628.3_14_93950882_94431074	chr14:94285440:ACT:A	trans	14	94288970	C	G	0.417466	0.962973	-0.157055	0.0215435	3.09671e-13	0.017434	rs56201169	chr14:94288970:C:G	intron
seq.3628.3	seq.3628.3_14_93950882_94431074	chr14:94285440:ACT:A	trans	14	94289104	C	T	0.417575	0.962756	-0.157419	0.0215398	2.7052e-13	0.0187871	rs6575411	chr14:94289104:C:T	intron
seq.3628.3	seq.3628.3_14_93950882_94431074	chr14:94285440:ACT:A	trans	14	94289782	C	T	0.381611	0.954154	-0.161766	0.0220584	2.2413e-13	0.00824318	rs2232704	chr14:94289782:C:T	intron
seq.3628.3	seq.3628.3_14_93950882_94431074	chr14:94285440:ACT:A	trans	14	94290113	T	A	0.408112	0.999662	-0.154051	0.0212201	3.88061e-13	0.0137972	rs2232700	chr14:94290113:T:A	missense
seq.3628.3	seq.3628.3_14_93950882_94431074	chr14:94285440:ACT:A	trans	14	94290413	T	C	0.407735	0.999321	-0.152514	0.0212302	6.77798e-13	0.0151524	rs941591	chr14:94290413:T:C	missense
seq.3628.3	seq.3628.3_14_93950882_94431074	chr14:94285440:ACT:A	trans	14	94290457	T	C	0.344416	0.998773	-0.0280526	0.0221655	0.205658	0.00254049	rs941590	chr14:94290457:T:C	missense
seq.3628.3	seq.3628.3_14_93950882_94431074	chr14:94285440:ACT:A	trans	14	94294628	C	T	0.424403	0.930007	-0.155786	0.0218523	1.01065e-12	0.0145342	rs3827897	chr14:94294628:C:T	intergenic
seq.3628.3	seq.3628.3_14_93950882_94431074	chr14:94285440:ACT:A	trans	14	94294925	A	G	0.424738	0.930141	-0.155947	0.0218412	9.33039e-13	0.0158265	rs3748321	chr14:94294925:A:G	intergenic
seq.3628.3	seq.3628.3_14_93950882_94431074	chr14:94285440:ACT:A	trans	14	94295225	G	A	0.393484	0.920925	-0.162952	0.0222257	2.27248e-13	0.00501977	rs8004318	chr14:94295225:G:A	intergenic
seq.3628.3	seq.3628.3_14_93950882_94431074	chr14:94291047:G:A	trans	14	94254708	G	A	0.979225	0.969267	1.4819	0.074217	1.06439e-88	0.00708197	rs118044068	chr14:94254708:G:A	intron
seq.3628.3	seq.3628.3_14_93950882_94431074	chr14:94291047:G:A	trans	14	94256478	G	A	0.979225	0.969267	1.4819	0.074217	1.06439e-88	0.00708197	rs114970142	chr14:94256478:G:A	synonymous
seq.3628.3	seq.3628.3_14_93950882_94431074	chr14:94291047:G:A	trans	14	94261616	A	G	0.979225	0.969267	1.4819	0.074217	1.06439e-88	0.00708197	rs117920104	chr14:94261616:A:G	intron
seq.3628.3	seq.3628.3_14_93950882_94431074	chr14:94291047:G:A	trans	14	94270947	A	C	0.979188	0.98407	1.47685	0.0735692	1.23766e-89	0.119433	rs202166812	chr14:94270947:A:C	intron
seq.3628.3	seq.3628.3_14_93950882_94431074	chr14:94291047:G:A	trans	14	94274364	A	C	0.979202	0.98478	1.47679	0.0735674	1.24595e-89	0.120086	rs76525599	chr14:94274364:A:C	intron
seq.3628.3	seq.3628.3_14_93950882_94431074	chr14:94291047:G:A	trans	14	94279229	G	A	0.979231	0.983466	1.47819	0.0736604	1.41579e-89	0.101071	rs117679245	chr14:94279229:G:A	3_prime_utr
seq.3628.3	seq.3628.3_14_93950882_94431074	chr14:94291047:G:A	trans	14	94279634	AGAT	A	0.979114	0.989701	1.47096	0.0732262	9.4254e-90	0.132906	rs202029745	chr14:94279634:AGAT:A	3_prime_utr
seq.3628.3	seq.3628.3_14_93950882_94431074	chr14:94291047:G:A	trans	14	94284071	A	C	0.979061	0.999193	1.45997	0.0727783	1.63155e-89	0.0431892	rs117152910	chr14:94284071:A:C	missense
seq.3628.3	seq.3628.3_14_93950882_94431074	chr14:94291047:G:A	trans	14	94285471	G	A	0.979219	0.992299	1.46924	0.0732906	2.15328e-89	0.0310892	rs192475244	chr14:94285471:G:A	intron
seq.3628.3	seq.3628.3_14_93950882_94431074	chr14:94291047:G:A	trans	14	94285699	G	A	0.979159	0.994863	1.46636	0.0731017	1.67958e-89	0.039946	rs76134805	chr14:94285699:G:A	intron
seq.3628.3	seq.3628.3_14_93950882_94431074	chr14:94291047:G:A	trans	14	94288602	T	C	0.979221	0.988933	1.47592	0.0734124	6.73752e-90	0.0712849	rs2295403	chr14:94288602:T:C	intron
seq.3628.3	seq.3628.3_14_93950882_94431074	chr14:94291047:G:A	trans	14	94291047	G	A	0.979091	0.984812	1.47877	0.073344	2.10523e-90	0.276669	rs117841209	chr14:94291047:G:A	intron
seq.3628.3	seq.3628.3_19_836018_908233	chr19:863220:C:G	trans	19	863220	C	G	0.851077	0.993662	0.352551	0.0293874	3.69828e-33	1	rs2230216	chr19:863220:C:G	missense
seq.3628.3	seq.3628.3_19_836018_908233	chr19:867595:G:A	trans	19	867595	G	A	0.784412	0.856037	0.210533	0.0275083	1.95659e-14	0.996937	rs8105744	chr19:867595:G:A	3_prime_utr
seq.3633.70	seq.3633.70_10_19840605_20145458	chr10:19946534:C:G	trans	10	19934521	A	G	0.236443	0.899434	-0.197723	0.0270762	2.82553e-13	0.0389595	rs9651367	chr10:19934521:A:G	intron
seq.3633.70	seq.3633.70_10_19840605_20145458	chr10:19946534:C:G	trans	10	19936725	T	G	0.23377	0.899034	-0.204539	0.0272184	5.70296e-14	0.147677	rs2148299	chr10:19936725:T:G	intron
seq.3633.70	seq.3633.70_10_19840605_20145458	chr10:19946534:C:G	trans	10	19937743	T	C	0.233533	0.898596	-0.205008	0.0272187	5.0015e-14	0.177139	rs1018635	chr10:19937743:T:C	intron
seq.3633.70	seq.3633.70_10_19840605_20145458	chr10:19946534:C:G	trans	10	19938338	A	G	0.233558	0.899215	-0.204635	0.0272194	5.5616e-14	0.173535	rs1409338	chr10:19938338:A:G	intron
seq.3633.70	seq.3633.70_10_19840605_20145458	chr10:19946534:C:G	trans	10	19946534	C	G	0.238	0.886704	-0.20603	0.0272216	3.77225e-14	0.383272	rs7895470	chr10:19946534:C:G	intron
seq.3633.70	seq.3633.70_10_19840605_20145458	chr10:19946534:C:G	trans	10	19983733	C	T	0.251845	0.885663	-0.189704	0.0266172	1.02471e-12	0.0317067	rs7070003	chr10:19983733:C:T	intron
seq.3640.14	seq.3640.14_4_3068179_3558673	chr4:3503877:T:C	cis	4	3491561	C	T	0.993707	0.954818	-1.50897	0.142408	3.10527e-26	0.0262624	rs543080881	chr4:3491561:C:T	intron
seq.3640.14	seq.3640.14_4_3068179_3558673	chr4:3503877:T:C	cis	4	3491849	C	T	0.993677	0.967074	-1.50053	0.141183	2.20191e-26	0.0411687	rs142664966	chr4:3491849:C:T	intron
seq.3640.14	seq.3640.14_4_3068179_3558673	chr4:3503877:T:C	cis	4	3492678	T	TG	0.99374	0.959884	-1.50959	0.142411	2.97303e-26	0.0271285	.	chr4:3492678:T:TG	intron
seq.3640.14	seq.3640.14_4_3068179_3558673	chr4:3503877:T:C	cis	4	3493392	C	A	0.993611	0.979281	-1.49406	0.139587	9.80618e-27	0.0681463	rs147185207	chr4:3493392:C:A	missense
seq.3640.14	seq.3640.14_4_3068179_3558673	chr4:3503877:T:C	cis	4	3493746	A	C	0.993619	0.978345	-1.49527	0.139734	1.00902e-26	0.0663188	rs148915522	chr4:3493746:A:C	3_prime_utr
seq.3640.14	seq.3640.14_4_3068179_3558673	chr4:3503877:T:C	cis	4	3494071	C	CG	0.993778	0.965742	-1.50602	0.142407	3.87258e-26	0.0185296	.	chr4:3494071:C:CG	3_prime_utr
seq.3640.14	seq.3640.14_4_3068179_3558673	chr4:3503877:T:C	cis	4	3496386	C	T	0.993467	0.968175	-1.47319	0.138867	2.71769e-26	0.0295321	rs13144301	chr4:3496386:C:T	intron
seq.3640.14	seq.3640.14_4_3068179_3558673	chr4:3503877:T:C	cis	4	3498275	C	T	0.993502	0.988911	-1.4801	0.137757	6.30522e-27	0.0772745	rs73793955	chr4:3498275:C:T	intron
seq.3640.14	seq.3640.14_4_3068179_3558673	chr4:3503877:T:C	cis	4	3498533	G	A	0.993623	0.977464	-1.48974	0.139772	1.59441e-26	0.0396376	rs116680398	chr4:3498533:G:A	intron
seq.3640.14	seq.3640.14_4_3068179_3558673	chr4:3503877:T:C	cis	4	3502237	G	T	0.993633	0.978965	-1.4913	0.13984	1.49451e-26	0.0403275	rs141852090	chr4:3502237:G:T	regulatory_region
seq.3640.14	seq.3640.14_4_3068179_3558673	chr4:3503877:T:C	cis	4	3503877	T	C	0.993445	0.999472	-1.4684	0.136438	5.17965e-27	0.090578	rs56027744	chr4:3503877:T:C	3_prime_utr
seq.3640.14	seq.3640.14_4_3068179_3558673	chr4:3503877:T:C	cis	4	3507872	G	C	0.993611	0.978604	-1.48994	0.139632	1.39894e-26	0.0392794	rs180909447	chr4:3507872:G:C	3_prime_utr
seq.3640.14	seq.3640.14_4_3068179_3558673	chr4:3503877:T:C	cis	4	3510546	T	C	0.993668	0.971231	-1.4986	0.140787	1.8514e-26	0.0271446	rs144377775	chr4:3510546:T:C	3_prime_utr
seq.3640.14	seq.3640.14_4_3068179_3558673	chr4:3503877:T:C	cis	4	3510665	C	T	0.993611	0.978604	-1.48994	0.139632	1.39894e-26	0.0392794	rs148809456	chr4:3510665:C:T	3_prime_utr
seq.3640.14	seq.3640.14_4_3068179_3558673	chr4:3503877:T:C	cis	4	3511696	G	T	0.993611	0.978604	-1.48994	0.139632	1.39894e-26	0.0392794	rs150975210	chr4:3511696:G:T	3_prime_utr
seq.3640.14	seq.3640.14_4_3068179_3558673	chr4:3503877:T:C	cis	4	3511714	T	C	0.993661	0.970168	-1.49935	0.140789	1.74985e-26	0.0288103	rs140821121	chr4:3511714:T:C	3_prime_utr
seq.3640.14	seq.3640.14_4_3068179_3558673	chr4:3503877:T:C	cis	4	3511718	A	G	0.993668	0.971231	-1.4986	0.140787	1.8514e-26	0.0271446	rs186967986	chr4:3511718:A:G	3_prime_utr
seq.3640.14	seq.3640.14_4_3068179_3558673	chr4:3503877:T:C	cis	4	3511734	T	C	0.993708	0.965771	-1.50742	0.141633	1.87629e-26	0.0268389	rs1428531041	chr4:3511734:T:C	3_prime_utr
seq.3640.14	seq.3640.14_4_3068179_3558673	chr4:3503877:T:C	cis	4	3511736	G	A	0.993708	0.965771	-1.50742	0.141633	1.87629e-26	0.0268389	rs541621369	chr4:3511736:G:A	3_prime_utr
seq.3640.14	seq.3640.14_4_3068179_3558673	chr4:3503877:T:C	cis	4	3514749	C	T	0.993661	0.956633	-1.50285	0.141744	2.89801e-26	0.0173292	rs142163167	chr4:3514749:C:T	splice_donor_region
seq.3640.14	seq.3640.14_4_3068179_3558673	chr4:3503877:T:C	cis	4	3516089	TAGA	T	0.993618	0.960862	-1.49768	0.140965	2.29351e-26	0.0240259	rs200268596	chr4:3516089:TAGA:T	3_prime_utr
seq.3640.14	seq.3640.14_4_3068179_3558673	chr4:3503877:T:C	cis	4	3516493	C	T	0.993595	0.959837	-1.49576	0.140795	2.31153e-26	0.0243321	rs191480731	chr4:3516493:C:T	3_prime_utr
seq.3640.14	seq.3640.14_4_3068179_3558673	chr4:3503877:T:C	cis	4	3516809	A	G	0.993652	0.951291	-1.50459	0.142045	3.23296e-26	0.0156743	rs537079962	chr4:3516809:A:G	intron
seq.3640.14	seq.3640.14_4_3068179_3558673	chr4:3503877:T:C	cis	4	3517521	G	A	0.993595	0.955096	-1.49776	0.141093	2.52581e-26	0.0220465	rs142310015	chr4:3517521:G:A	intron
seq.3640.14	seq.3640.14_4_3068179_3558673	chr4:3503877:T:C	cis	4	3518911	G	T	0.993554	0.936967	-1.5027	0.142052	3.74714e-26	0.0139136	rs149133766	chr4:3518911:G:T	missense
seq.3640.14	seq.3640.14_4_3068179_3558673	chr4:3503877:T:C	cis	4	3519060	A	G	0.993548	0.936037	-1.50246	0.142053	3.81856e-26	0.0137295	rs148197121	chr4:3519060:A:G	intron
seq.3640.14	seq.3640.14_4_3068179_3558673	chr4:3503877:T:C	cis	4	3520976	A	C	0.993621	0.937383	-1.51094	0.14272	3.43163e-26	0.0141405	rs145161389	chr4:3520976:A:C	intron
seq.3640.14	seq.3640.14_4_3068179_3558673	chr4:3503877:T:C	cis	4	3521294	C	T	0.993621	0.937383	-1.51094	0.14272	3.43163e-26	0.0141405	rs142288295	chr4:3521294:C:T	intron
seq.3640.14	seq.3640.14_4_3068179_3558673	chr4:3503877:T:C	cis	4	3521858	G	A	0.993618	0.937037	-1.50986	0.142659	3.54813e-26	0.0139407	rs73197140	chr4:3521858:G:A	intron
seq.3640.14	seq.3640.14_4_3068179_3558673	chr4:3524918:C:T	cis	4	3499799	G	C	0.967221	0.947421	0.99009	0.0623878	1.02376e-56	0.0238646	rs114634328	chr4:3499799:G:C	intron
seq.3640.14	seq.3640.14_4_3068179_3558673	chr4:3524918:C:T	cis	4	3513871	G	A	0.967157	0.969021	0.97569	0.0616978	2.49058e-56	0.0196375	rs76316256	chr4:3513871:G:A	intron
seq.3640.14	seq.3640.14_4_3068179_3558673	chr4:3524918:C:T	cis	4	3523182	A	G	0.965425	0.968965	0.951143	0.0603375	5.52968e-56	0.0446991	rs16844542	chr4:3523182:A:G	intron
seq.3640.14	seq.3640.14_4_3068179_3558673	chr4:3524918:C:T	cis	4	3523929	G	A	0.967047	0.979169	0.973311	0.0613085	9.3476e-57	0.091313	rs143486729	chr4:3523929:G:A	intron
seq.3640.14	seq.3640.14_4_3068179_3558673	chr4:3524918:C:T	cis	4	3524918	C	T	0.96638	0.996086	0.962395	0.0602516	1.97242e-57	0.647615	rs11549516	chr4:3524918:C:T	missense
seq.3640.14	seq.3640.14_4_3068179_3558673	chr4:3524918:C:T	cis	4	3527375	A	G	0.965075	0.968389	0.950542	0.060084	2.25736e-56	0.141775	rs78361100	chr4:3527375:A:G	intron
seq.3640.14	seq.3640.14_7_6398343_6554443	chr7:6482832:CAAAAAAAAAAAA:C	trans	7	6462736	T	C	0.578431	0.997175	-0.194701	0.0220723	1.1337e-18	0.166867	rs6796	chr7:6462736:T:C	3_prime_utr
seq.3640.14	seq.3640.14_7_6398343_6554443	chr7:6482832:CAAAAAAAAAAAA:C	trans	7	6464609	T	C	0.580949	0.969907	-0.196971	0.0224458	1.70333e-18	0.0967132	rs73057397	chr7:6464609:T:C	intron
seq.3640.14	seq.3640.14_7_6398343_6554443	chr7:6482832:CAAAAAAAAAAAA:C	trans	7	6482832	CAAAAAAAAAAAA	C	0.580523	0.948605	-0.201832	0.0226959	5.95525e-19	0.544524	rs10525658	chr7:6482832:CAAAAAAAAAAAA:C	intron
seq.3640.14	seq.3640.14_7_6398343_6554443	chr7:6482832:CAAAAAAAAAAAA:C	trans	7	6485212	C	G	0.59055	0.953973	-0.199565	0.022703	1.49245e-18	0.147338	rs2347784	chr7:6485212:C:G	intergenic
seq.3647.49	seq.3647.49_9_117401233_118235293	chr9:117708688:C:G	cis	9	117708688	C	G	0.980329	0.992978	1.78124	0.0799297	5.16416e-110	1	rs147453131	chr9:117708688:C:G	missense
seq.3647.49	seq.3647.49_9_133155599_133543074	chr9:133264504:G:GAAACTGCC	trans	9	133264504	G	GAAACTGCC	0.224211	0.980651	-0.346566	0.026944	7.31981e-38	0.328329	.	chr9:133264504:G:GAAACTGCC	intron
seq.3647.49	seq.3647.49_9_133155599_133543074	chr9:133264504:G:GAAACTGCC	trans	9	133266456	T	C	0.222722	0.981415	-0.344622	0.0269661	2.12471e-37	0.192206	rs2519093	chr9:133266456:T:C	intron
seq.3647.49	seq.3647.49_9_133155599_133543074	chr9:133264504:G:GAAACTGCC	trans	9	133271182	T	C	0.223741	0.979752	-0.344339	0.0269718	2.51826e-37	0.080758	rs550057	chr9:133271182:T:C	intron
seq.3647.49	seq.3647.49_9_133155599_133543074	chr9:133264504:G:GAAACTGCC	trans	9	133273983	A	G	0.219547	0.999879	-0.341361	0.0268518	5.02227e-37	0.0760664	rs507666	chr9:133273983:A:G	intron
seq.3647.49	seq.3647.49_9_133155599_133543074	chr9:133264504:G:GAAACTGCC	trans	9	133274414	A	G	0.222989	0.980455	-0.343157	0.0269707	4.38834e-37	0.0792799	rs532436	chr9:133274414:A:G	intron
seq.3647.49	seq.3647.49_9_133155599_133543074	chr9:133264504:G:GAAACTGCC	trans	9	133276163	T	TGGTGCAGGCGCAGGAAAAAATTGTGGCAATTCCTCA	0.224498	0.969451	-0.345627	0.0270611	2.34693e-37	0.0883418	rs1461780285	chr9:133276163:T:TGGTGCAGGCGCAGGAAAAAATTGTGGCAATTCCTCA	regulatory_region
seq.3647.49	seq.3647.49_9_133155599_133543074	chr9:133264504:G:GAAACTGCC	trans	9	133276354	C	T	0.225415	0.970907	-0.343418	0.02701	4.9136e-37	0.0383446	rs600038	chr9:133276354:C:T	regulatory_region
seq.3647.49	seq.3647.49_9_133155599_133543074	chr9:133264504:G:GAAACTGCC	trans	9	133278431	T	C	0.220186	0.999582	-0.340889	0.0268404	5.87084e-37	0.0376373	rs651007	chr9:133278431:T:C	intergenic
seq.3647.49	seq.3647.49_9_133155599_133543074	chr9:133264504:G:GAAACTGCC	trans	9	133278724	C	T	0.220184	0.99958	-0.340895	0.0268406	5.85733e-37	0.037865	rs579459	chr9:133278724:C:T	intergenic
seq.3647.49	seq.3647.49_9_133155599_133543074	chr9:133273734:C:T	trans	9	133253171	T	C	0.78218	0.985554	-0.256293	0.0269871	2.16322e-21	0.0257144	rs77693339	chr9:133253171:T:C	intron
seq.3647.49	seq.3647.49_9_133155599_133543074	chr9:133273734:C:T	trans	9	133254260	G	A	0.782285	0.987526	-0.255739	0.0269713	2.49689e-21	0.0249563	rs8176759	chr9:133254260:G:A	intron
seq.3647.49	seq.3647.49_9_133155599_133543074	chr9:133273734:C:T	trans	9	133254328	C	T	0.781732	0.994115	-0.255547	0.0268589	1.82726e-21	0.0310087	rs1137827	chr9:133254328:C:T	intron
seq.3647.49	seq.3647.49_9_133155599_133543074	chr9:133273734:C:T	trans	9	133255354	C	T	0.78128	0.996428	-0.255667	0.0268059	1.45982e-21	0.0357414	rs187099314	chr9:133255354:C:T	3_prime_utr
seq.3647.49	seq.3647.49_9_133155599_133543074	chr9:133273734:C:T	trans	9	133255635	C	T	0.779246	0.993367	-0.254054	0.0267267	1.98838e-21	0.0361735	rs8176751	chr9:133255635:C:T	synonymous
seq.3647.49	seq.3647.49_9_133155599_133543074	chr9:133273734:C:T	trans	9	133255801	C	T	0.781658	0.999768	-0.256207	0.026742	9.64051e-22	0.0420034	rs8176749	chr9:133255801:C:T	synonymous
seq.3647.49	seq.3647.49_9_133155599_133543074	chr9:133273734:C:T	trans	9	133255928	C	G	0.781255	0.996827	-0.255663	0.0267996	1.43087e-21	0.0364724	rs8176747	chr9:133255928:C:G	missense
seq.3647.49	seq.3647.49_9_133155599_133543074	chr9:133273734:C:T	trans	9	133255935	G	T	0.780705	0.999994	-0.254936	0.0267325	1.47639e-21	0.0356491	rs8176746	chr9:133255935:G:T	missense
seq.3647.49	seq.3647.49_9_133155599_133543074	chr9:133273734:C:T	trans	9	133256028	C	T	0.78134	0.996482	-0.256081	0.0268053	1.25516e-21	0.0442828	rs8176743	chr9:133256028:C:T	missense
seq.3647.49	seq.3647.49_9_133155599_133543074	chr9:133273734:C:T	trans	9	133256074	G	A	0.781357	0.996549	-0.256071	0.0268046	1.2569e-21	0.0451267	rs8176741	chr9:133256074:G:A	synonymous
seq.3647.49	seq.3647.49_9_133155599_133543074	chr9:133273734:C:T	trans	9	133256205	G	C	0.781213	0.996425	-0.255776	0.0268067	1.40767e-21	0.0437607	rs7853989	chr9:133256205:G:C	missense
seq.3647.49	seq.3647.49_9_133155599_133543074	chr9:133273734:C:T	trans	9	133256508	C	T	0.781118	0.99611	-0.255218	0.026812	1.75227e-21	0.0392743	rs7855255	chr9:133256508:C:T	intron
seq.3647.49	seq.3647.49_9_133155599_133543074	chr9:133273734:C:T	trans	9	133256781	T	C	0.781109	0.996877	-0.254491	0.0267992	2.17671e-21	0.0376469	rs8176733	chr9:133256781:T:C	intron
seq.3647.49	seq.3647.49_9_133155599_133543074	chr9:133273734:C:T	trans	9	133257129	G	A	0.781588	0.99419	-0.254465	0.0268601	2.70023e-21	0.0322645	rs2073823	chr9:133257129:G:A	intron
seq.3647.49	seq.3647.49_9_133155599_133543074	chr9:133273734:C:T	trans	9	133257138	T	C	0.781589	0.99421	-0.254459	0.0268598	2.70334e-21	0.0322415	rs8176730	chr9:133257138:T:C	intron
seq.3647.49	seq.3647.49_9_133155599_133543074	chr9:133273734:C:T	trans	9	133257367	C	A	0.780579	0.999994	-0.2538	0.0267342	2.2346e-21	0.0369905	rs8176722	chr9:133257367:C:A	intron
seq.3647.49	seq.3647.49_9_133155599_133543074	chr9:133273734:C:T	trans	9	133257567	T	C	0.781117	0.996882	-0.254478	0.0267993	2.18726e-21	0.037281	rs75179845	chr9:133257567:T:C	intron
seq.3647.49	seq.3647.49_9_133155599_133543074	chr9:133273734:C:T	trans	9	133262254	C	T	0.78127	0.996036	-0.255102	0.0268124	1.82936e-21	0.0390879	rs8176693	chr9:133262254:C:T	intron
seq.3647.49	seq.3647.49_9_133155599_133543074	chr9:133273734:C:T	trans	9	133266092	G	A	0.779397	0.995492	-0.251757	0.0266906	4.00682e-21	0.0352513	rs13299342	chr9:133266092:G:A	intron
seq.3647.49	seq.3647.49_9_133155599_133543074	chr9:133273734:C:T	trans	9	133266772	C	T	0.77994	0.995371	-0.254093	0.0267501	2.12373e-21	0.0385958	rs8176672	chr9:133266772:C:T	intron
seq.3647.49	seq.3647.49_9_133155599_133543074	chr9:133273734:C:T	trans	9	133266900	A	C	0.780206	0.994616	-0.254908	0.0268002	1.88105e-21	0.045658	rs8176671	chr9:133266900:A:C	intron
seq.3647.49	seq.3647.49_9_133155599_133543074	chr9:133273734:C:T	trans	9	133269042	A	G	0.78017	0.994358	-0.254915	0.0267997	1.87241e-21	0.0455627	rs8176662	chr9:133269042:A:G	intron
seq.3647.49	seq.3647.49_9_133155599_133543074	chr9:133273734:C:T	trans	9	133270880	T	C	0.780109	0.994261	-0.255673	0.0268054	1.45479e-21	0.0532019	rs79343853	chr9:133270880:T:C	intron
seq.3647.49	seq.3647.49_9_133155599_133543074	chr9:133273734:C:T	trans	9	133273734	C	T	0.780076	0.994381	-0.255815	0.0268029	1.37025e-21	0.0552777	rs8176644	chr9:133273734:C:T	intron
seq.3647.49	seq.3647.49_9_133155599_133543074	chr9:133273734:C:T	trans	9	133277095	C	T	0.780272	0.984217	-0.254198	0.0269061	3.46737e-21	0.0356389	rs8176632	chr9:133277095:C:T	intergenic
seq.3651.50	seq.3651.50_3_98343669_99151541	chr3:98684125:C:T	trans	3	98684125	C	T	0.545177	0.96529	0.269311	0.0218911	8.8044e-35	0.338341	rs11927405	chr3:98684125:C:T	intergenic
seq.3651.50	seq.3651.50_3_98343669_99151541	chr3:98684125:C:T	trans	3	98687950	T	C	0.545273	0.965432	0.26857	0.0218909	1.33629e-34	0.250597	rs12493830	chr3:98687950:T:C	intergenic
seq.3651.50	seq.3651.50_3_98343669_99151541	chr3:98684125:C:T	trans	3	98688089	G	C	0.545218	0.965289	0.268789	0.021894	1.20587e-34	0.28179	rs12496730	chr3:98688089:G:C	intergenic
seq.3651.50	seq.3651.50_3_98343669_99151541	chr3:98684125:C:T	trans	3	98698056	G	T	0.543934	0.995946	0.262287	0.0215857	5.67153e-34	0.0843397	rs10935473	chr3:98698056:G:T	intergenic
seq.3651.50	seq.3651.50_4_55077213_55189578	chr4:55113391:C:T	cis	4	55113391	C	T	0.860101	0.9928	-0.419662	0.0313713	8.21486e-41	1	rs2305948	chr4:55113391:C:T	missense
seq.3651.50	seq.3651.50_4_55077213_55189578	chr4:55115364:C:T	cis	4	55115364	C	T	0.990419	0.981631	1.75573	0.110923	1.98153e-56	1	rs35636987	chr4:55115364:C:T	missense
seq.3651.50	seq.3651.50_4_55077213_55189578	chr4:55146383:C:T	cis	4	55139366	TA	T	0.833607	0.960744	0.290562	0.0296896	1.28469e-22	0.181219	rs142589040	chr4:55139366:TA:T	intergenic
seq.3651.50	seq.3651.50_4_55077213_55189578	chr4:55146383:C:T	cis	4	55145982	A	G	0.191952	0.841844	-0.295697	0.0300364	7.22936e-23	0.161984	rs12331869	chr4:55145982:A:G	intergenic
seq.3651.50	seq.3651.50_4_55077213_55189578	chr4:55146383:C:T	cis	4	55146383	C	T	0.836008	0.916437	0.305902	0.030573	1.43979e-23	0.532095	rs201358444	chr4:55146383:C:T	intergenic
seq.3651.50	seq.3651.50_4_55077213_55189578	chr4:55146383:C:T	cis	4	55152525	A	T	0.830926	0.932421	0.297804	0.0299825	3.00331e-23	0.421236	rs35389572	chr4:55152525:A:T	intergenic
seq.3651.50	seq.3651.50_9_132897285_133526814	chr9:133264504:G:GAAACTGCC	trans	9	133264504	G	GAAACTGCC	0.224211	0.980651	-0.475031	0.0268312	3.87704e-70	0.995072	.	chr9:133264504:G:GAAACTGCC	intron
seq.3666.17	seq.3666.17_1_196198013_197978070	chr1:197031969:T:A	cis	1	196982329	G	A	0.331423	0.975162	0.190456	0.0241404	3.03389e-15	0.0742582	rs1412636	chr1:196982329:G:A	intron
seq.3666.17	seq.3666.17_1_196198013_197978070	chr1:197031969:T:A	cis	1	196987431	T	C	0.331396	0.975394	0.190119	0.0241401	3.39e-15	0.0649229	rs10801583	chr1:196987431:T:C	intron
seq.3666.17	seq.3666.17_1_196198013_197978070	chr1:197031969:T:A	cis	1	196989168	T	G	0.331627	0.974799	0.190818	0.0241374	2.6687e-15	0.0862741	rs10922151	chr1:196989168:T:G	intron
seq.3666.17	seq.3666.17_1_196198013_197978070	chr1:197031969:T:A	cis	1	196992101	C	T	0.331512	0.978062	0.190716	0.0240869	2.41657e-15	0.0851068	rs10801584	chr1:196992101:C:T	intron
seq.3666.17	seq.3666.17_1_196198013_197978070	chr1:197031969:T:A	cis	1	196998328	G	T	0.331217	0.97997	0.190738	0.0240658	2.26882e-15	0.0891174	rs1332664	chr1:196998328:G:T	intron
seq.3666.17	seq.3666.17_1_196198013_197978070	chr1:197031969:T:A	cis	1	197004053	T	C	0.326839	0.999133	0.187738	0.0239213	4.22085e-15	0.0415049	rs12116643	chr1:197004053:T:C	intron
seq.3666.17	seq.3666.17_1_196198013_197978070	chr1:197031969:T:A	cis	1	197031969	T	A	0.334139	0.974428	0.191817	0.0240644	1.57362e-15	0.214558	rs12075161	chr1:197031969:T:A	intergenic
seq.3666.17	seq.3666.17_1_196198013_197978070	chr1:197031969:T:A	cis	1	197040378	G	C	0.333185	0.976639	0.190068	0.0240451	2.6872e-15	0.153887	rs12134960	chr1:197040378:G:C	splice_acceptor
seq.3666.17	seq.3666.17_1_196198013_197978070	chr1:197031969:T:A	cis	1	197052059	C	T	0.334107	0.978381	0.19001	0.0240093	2.4923e-15	0.144954	rs10801586	chr1:197052059:C:T	intron
seq.3666.17	seq.3666.17_1_196198013_197978070	chr1:197031969:T:A	cis	1	197059504	A	G	0.334647	0.977141	0.187946	0.0240178	5.06524e-15	0.0397375	rs2298883	chr1:197059504:A:G	intron
seq.3676.15	seq.3676.15_12_8871415_9350896	chr12:8926902:C:T	trans	12	8919566	C	T	0.681608	0.976499	0.226293	0.0212152	1.45949e-26	0.133282	rs11611936	chr12:8919566:C:T	intron
seq.3676.15	seq.3676.15_12_8871415_9350896	chr12:8926902:C:T	trans	12	8926902	C	T	0.677853	0.980638	0.224624	0.0210076	1.10357e-26	0.388872	rs7297711	chr12:8926902:C:T	intron
seq.3676.15	seq.3676.15_12_8871415_9350896	chr12:8926902:C:T	trans	12	8926922	A	AG	0.680847	0.968332	0.224972	0.021224	2.98332e-26	0.173802	rs113051960	chr12:8926922:A:AG	intron
seq.3676.15	seq.3676.15_12_8871415_9350896	chr12:8926902:C:T	trans	12	8929985	A	G	0.682548	0.999057	0.223635	0.0209764	1.54525e-26	0.162914	rs4883201	chr12:8929985:A:G	intron
seq.3676.15	seq.3676.15_12_8871415_9350896	chr12:8926902:C:T	trans	12	8946399	G	GAAC	0.685111	0.976099	0.233894	0.0211384	1.85652e-28	0.0946859	.	chr12:8946399:G:GAAC	splice_polypyrimidine_tract
seq.3676.15	seq.3676.15_6_159367346_160869658	chr6:160016315:G:A	cis	6	160015920	A	C	0.68665	0.94678	0.333259	0.0242965	8.10774e-43	0.271228	rs9365122	chr6:160015920:A:C	intron
seq.3676.15	seq.3676.15_6_159367346_160869658	chr6:160016315:G:A	cis	6	160016315	G	A	0.687217	0.946397	0.333446	0.0243071	7.91407e-43	0.362358	rs9347380	chr6:160016315:G:A	intron
seq.3676.15	seq.3676.15_6_159367346_160869658	chr6:160016315:G:A	cis	6	160021742	G	A	0.687692	0.956606	0.333265	0.0241903	3.5148e-43	0.348419	rs449276	chr6:160021742:G:A	intron
seq.3676.15	seq.3676.15_6_159367346_160869658	chr6:160043257:G:A	cis	6	160032946	A	G	0.247255	0.940967	0.302635	0.0263572	1.62368e-30	0.150861	rs1570070	chr6:160032946:A:G	synonymous
seq.3676.15	seq.3676.15_6_159367346_160869658	chr6:160043257:G:A	cis	6	160039050	C	G	0.246649	0.945697	0.301049	0.0263051	2.50496e-30	0.137639	rs1036951	chr6:160039050:C:G	intron
seq.3676.15	seq.3676.15_6_159367346_160869658	chr6:160043257:G:A	cis	6	160039330	G	A	0.236229	0.999072	0.296238	0.0259747	3.95458e-30	0.0784696	rs4709392	chr6:160039330:G:A	intron
seq.3676.15	seq.3676.15_6_159367346_160869658	chr6:160043257:G:A	cis	6	160040053	A	G	0.246651	0.945641	0.301061	0.0263058	2.49977e-30	0.137119	rs3777414	chr6:160040053:A:G	intron
seq.3676.15	seq.3676.15_6_159367346_160869658	chr6:160043257:G:A	cis	6	160040302	A	G	0.246374	0.944498	0.301562	0.0263394	2.37684e-30	0.130421	rs8191772	chr6:160040302:A:G	intron
seq.3676.15	seq.3676.15_6_159367346_160869658	chr6:160043257:G:A	cis	6	160042075	A	G	0.245897	0.937131	0.305715	0.0264263	5.94429e-31	0.150479	rs3798185	chr6:160042075:A:G	intron
seq.3676.15	seq.3676.15_6_159367346_160869658	chr6:160043257:G:A	cis	6	160043257	G	A	0.247447	0.925379	0.309479	0.0265313	1.93063e-31	0.266017	rs894817	chr6:160043257:G:A	synonymous
seq.3676.15	seq.3676.15_6_159367346_160869658	chr6:160073377:A:G	cis	6	160073377	A	G	0.175093	0.998561	-0.901863	0.0287281	2.51768e-216	1	rs629849	chr6:160073377:A:G	missense
seq.3676.15	seq.3676.15_6_159367346_160869658	chr6:160085430:G:A	cis	6	160085430	G	A	0.758226	0.954597	-0.749162	0.0262235	1.66341e-179	0.999718	rs2297363	chr6:160085430:G:A	intron
seq.3685.53	seq.3685.53_2_3483933_3611729	chr2:3592325:C:G	trans	2	3587016	C	T	0.728025	0.983704	0.214509	0.0247949	5.08979e-18	0.027837	rs4850046	chr2:3587016:C:T	intergenic
seq.3685.53	seq.3685.53_2_3483933_3611729	chr2:3592325:C:G	trans	2	3587163	T	C	0.724943	0.997297	0.212618	0.0245383	4.52585e-18	0.0305475	rs4850047	chr2:3587163:T:C	intergenic
seq.3685.53	seq.3685.53_2_3483933_3611729	chr2:3592325:C:G	trans	2	3588750	A	T	0.287149	0.936668	-0.217532	0.0250232	3.52452e-18	0.0360432	rs72767186	chr2:3588750:A:T	intergenic
seq.3685.53	seq.3685.53_2_3483933_3611729	chr2:3592325:C:G	trans	2	3588888	T	G	0.287478	0.936422	-0.218282	0.0250246	2.71644e-18	0.0477805	rs56236159	chr2:3588888:T:G	intergenic
seq.3685.53	seq.3685.53_2_3483933_3611729	chr2:3592325:C:G	trans	2	3592325	C	G	0.735809	0.956862	0.223959	0.0253955	1.15664e-18	0.358711	rs13402560	chr2:3592325:C:G	intergenic
seq.3685.53	seq.3685.53_2_3483933_3611729	chr2:3592325:C:G	trans	2	3592331	C	G	0.735809	0.956862	0.223959	0.0253955	1.15664e-18	0.358711	rs13402561	chr2:3592331:C:G	intergenic
seq.3685.53	seq.3685.53_2_3483933_3611729	chr2:3592325:C:G	trans	2	3592552	C	T	0.730495	0.969516	0.217234	0.0250746	4.57404e-18	0.0621159	rs6542680	chr2:3592552:C:T	intergenic
seq.3685.53	seq.3685.53_2_3483933_3611729	chr2:3592325:C:G	trans	2	3594771	T	C	0.728536	0.971138	0.216065	0.0249842	5.23721e-18	0.0460529	rs3820897	chr2:3594771:T:C	regulatory_region
seq.3708.62	seq.3708.62_4_186111204_186319911	chr4:186235350:T:TTTTCTAACTTCATCACC	trans	4	186218653	C	T	0.36937	0.930122	-0.244758	0.0240746	2.79383e-24	0.0113295	rs12331051	chr4:186218653:C:T	intron
seq.3708.62	seq.3708.62_4_186111204_186319911	chr4:186235350:T:TTTTCTAACTTCATCACC	trans	4	186222648	T	G	0.359285	0.942129	-0.247714	0.0241133	9.33039e-25	0.0202418	rs11132382	chr4:186222648:T:G	intron
seq.3708.62	seq.3708.62_4_186111204_186319911	chr4:186235350:T:TTTTCTAACTTCATCACC	trans	4	186224068	G	C	0.360664	0.949603	-0.247118	0.0239777	6.60846e-25	0.0234208	rs4862669	chr4:186224068:G:C	intron
seq.3708.62	seq.3708.62_4_186111204_186319911	chr4:186235350:T:TTTTCTAACTTCATCACC	trans	4	186225475	AGTGCAGT	A	0.36258	0.944581	-0.249568	0.0239982	2.49287e-25	0.0457899	rs143982933	chr4:186225475:AGTGCAGT:A	intron
seq.3708.62	seq.3708.62_4_186111204_186319911	chr4:186235350:T:TTTTCTAACTTCATCACC	trans	4	186226979	G	T	0.360611	0.950686	-0.247226	0.0239529	5.64287e-25	0.0295994	rs2048	chr4:186226979:G:T	intron
seq.3708.62	seq.3708.62_4_186111204_186319911	chr4:186235350:T:TTTTCTAACTTCATCACC	trans	4	186227233	C	T	0.348298	1	-0.243162	0.0235355	5.06641e-25	0.0259475	rs4253238	chr4:186227233:C:T	intron
seq.3708.62	seq.3708.62_4_186111204_186319911	chr4:186235350:T:TTTTCTAACTTCATCACC	trans	4	186228386	G	A	0.348297	0.999996	-0.243706	0.0235151	3.62243e-25	0.0336233	rs1912826	chr4:186228386:G:A	intron
seq.3708.62	seq.3708.62_4_186111204_186319911	chr4:186235350:T:TTTTCTAACTTCATCACC	trans	4	186229324	A	G	0.360094	0.950037	-0.246767	0.0239831	7.88315e-25	0.0205505	rs3775298	chr4:186229324:A:G	intron
seq.3708.62	seq.3708.62_4_186111204_186319911	chr4:186235350:T:TTTTCTAACTTCATCACC	trans	4	186229556	A	T	0.360158	0.950354	-0.246744	0.0239766	7.73393e-25	0.0206268	rs1511801	chr4:186229556:A:T	intron
seq.3708.62	seq.3708.62_4_186111204_186319911	chr4:186235350:T:TTTTCTAACTTCATCACC	trans	4	186230988	C	T	0.360128	0.950233	-0.246726	0.0239792	7.8886e-25	0.0203754	rs4241815	chr4:186230988:C:T	intron
seq.3708.62	seq.3708.62_4_186111204_186319911	chr4:186235350:T:TTTTCTAACTTCATCACC	trans	4	186231173	A	T	0.360266	0.950173	-0.247261	0.0239791	6.24885e-25	0.0232097	rs4241816	chr4:186231173:A:T	intron
seq.3708.62	seq.3708.62_4_186111204_186319911	chr4:186235350:T:TTTTCTAACTTCATCACC	trans	4	186231504	T	C	0.360266	0.950167	-0.247265	0.0239791	6.24022e-25	0.023225	rs4241817	chr4:186231504:T:C	intron
seq.3708.62	seq.3708.62_4_186111204_186319911	chr4:186235350:T:TTTTCTAACTTCATCACC	trans	4	186232632	T	C	0.360264	0.950168	-0.247258	0.0239791	6.25893e-25	0.023191	rs4241818	chr4:186232632:T:C	intron
seq.3708.62	seq.3708.62_4_186111204_186319911	chr4:186235350:T:TTTTCTAACTTCATCACC	trans	4	186233118	T	TAA	0.360336	0.949895	-0.247233	0.0239816	6.39882e-25	0.0226506	rs3836616	chr4:186233118:T:TAA	intron
seq.3708.62	seq.3708.62_4_186111204_186319911	chr4:186235350:T:TTTTCTAACTTCATCACC	trans	4	186234334	G	A	0.360848	0.950255	-0.248617	0.023956	3.12033e-25	0.0384856	rs4253248	chr4:186234334:G:A	intron
seq.3708.62	seq.3708.62_4_186111204_186319911	chr4:186235350:T:TTTTCTAACTTCATCACC	trans	4	186235350	T	TTTTCTAACTTCATCACC	0.361551	0.946833	-0.250878	0.0239856	1.32556e-25	0.0644875	.	chr4:186235350:T:TTTTCTAACTTCATCACC	intron
seq.3708.62	seq.3708.62_4_186111204_186319911	chr4:186235350:T:TTTTCTAACTTCATCACC	trans	4	186235986	C	T	0.361549	0.946901	-0.250834	0.0239853	1.34896e-25	0.0640611	rs4241819	chr4:186235986:C:T	intron
seq.3708.62	seq.3708.62_4_186111204_186319911	chr4:186235350:T:TTTTCTAACTTCATCACC	trans	4	186236079	G	A	0.360649	0.949149	-0.249896	0.0239797	1.98518e-25	0.0556475	rs4861708	chr4:186236079:G:A	intron
seq.3708.62	seq.3708.62_4_186111204_186319911	chr4:186235350:T:TTTTCTAACTTCATCACC	trans	4	186236304	T	G	0.348681	0.999977	-0.245643	0.0235147	1.52265e-25	0.0548988	rs4253252	chr4:186236304:T:G	intron
seq.3708.62	seq.3708.62_4_186111204_186319911	chr4:186235350:T:TTTTCTAACTTCATCACC	trans	4	186236880	G	A	0.348777	0.99991	-0.245739	0.0235183	1.4832e-25	0.0542261	rs3733402	chr4:186236880:G:A	missense
seq.3708.62	seq.3708.62_4_186111204_186319911	chr4:186235350:T:TTTTCTAACTTCATCACC	trans	4	186237354	C	T	0.360898	0.950206	-0.248706	0.0239565	3.00746e-25	0.0388045	rs4253254	chr4:186237354:C:T	intron
seq.3708.62	seq.3708.62_4_186111204_186319911	chr4:186235350:T:TTTTCTAACTTCATCACC	trans	4	186237768	G	C	0.360673	0.950043	-0.248238	0.0239789	4.08225e-25	0.0287267	rs4253255	chr4:186237768:G:C	intron
seq.3708.62	seq.3708.62_4_186111204_186319911	chr4:186235350:T:TTTTCTAACTTCATCACC	trans	4	186239096	C	T	0.362176	0.945297	-0.249036	0.0240201	3.47456e-25	0.0310159	rs12509937	chr4:186239096:C:T	intron
seq.3708.62	seq.3708.62_4_186111204_186319911	chr4:186235350:T:TTTTCTAACTTCATCACC	trans	4	186239894	G	A	0.360598	0.949127	-0.2485	0.0239923	3.8699e-25	0.0301586	rs71640034	chr4:186239894:G:A	intron
seq.3708.62	seq.3708.62_4_186111204_186319911	chr4:186235350:T:TTTTCTAACTTCATCACC	trans	4	186239966	G	T	0.372282	0.926983	-0.24505	0.0240601	2.31633e-24	0.0112917	rs71640036	chr4:186239966:G:T	intron
seq.3708.62	seq.3708.62_4_186111204_186319911	chr4:186235350:T:TTTTCTAACTTCATCACC	trans	4	186240057	T	C	0.361243	0.946862	-0.248779	0.0240149	3.7949e-25	0.0304218	rs66530140	chr4:186240057:T:C	intron
seq.3708.62	seq.3708.62_4_186111204_186319911	chr4:186235350:T:TTTTCTAACTTCATCACC	trans	4	186240347	G	A	0.360848	0.94989	-0.247835	0.0239834	4.96478e-25	0.0291738	rs35984397	chr4:186240347:G:A	intron
seq.3708.62	seq.3708.62_4_186111204_186319911	chr4:186235350:T:TTTTCTAACTTCATCACC	trans	4	186242458	G	T	0.360644	0.949933	-0.248155	0.0239833	4.31718e-25	0.0271464	rs4253271	chr4:186242458:G:T	intron
seq.3708.62	seq.3708.62_4_186111204_186319911	chr4:186235350:T:TTTTCTAACTTCATCACC	trans	4	186242460	C	T	0.360643	0.949933	-0.248155	0.0239833	4.31817e-25	0.027135	rs4253272	chr4:186242460:C:T	intron
seq.3708.62	seq.3708.62_4_186111204_186319911	chr4:186235350:T:TTTTCTAACTTCATCACC	trans	4	186243245	C	T	0.360908	0.948652	-0.247765	0.0240002	5.5195e-25	0.0224427	rs4253282	chr4:186243245:C:T	intron
seq.3708.62	seq.3708.62_4_186111204_186319911	chr4:186251199:C:CT	trans	4	186203159	TTCATA	T	0.681207	0.962737	-0.188804	0.0240892	4.58775e-15	0.00395037	rs71871946	chr4:186203159:TTCATA:T	intron
seq.3708.62	seq.3708.62_4_186111204_186319911	chr4:186251199:C:CT	trans	4	186204014	T	A	0.683232	0.963329	-0.191216	0.024109	2.1687e-15	0.00576876	rs13106826	chr4:186204014:T:A	intron
seq.3708.62	seq.3708.62_4_186111204_186319911	chr4:186251199:C:CT	trans	4	186204923	C	G	0.687808	0.964106	-0.195383	0.0242348	7.49894e-16	0.00748755	rs7667777	chr4:186204923:C:G	intron
seq.3708.62	seq.3708.62_4_186111204_186319911	chr4:186251199:C:CT	trans	4	186209044	A	G	0.685422	0.956054	-0.199993	0.0242889	1.81176e-16	0.0101109	rs2276918	chr4:186209044:A:G	intron
seq.3708.62	seq.3708.62_4_186111204_186319911	chr4:186251199:C:CT	trans	4	186216328	G	A	0.411087	0.931577	0.154467	0.023222	2.89601e-11	0.0145213	rs10004932	chr4:186216328:G:A	intron
seq.3708.62	seq.3708.62_4_186111204_186319911	chr4:186251199:C:CT	trans	4	186219122	C	T	0.678962	0.954896	-0.209464	0.024034	2.89935e-18	0.0220462	rs28797242	chr4:186219122:C:T	intron
seq.3708.62	seq.3708.62_4_186111204_186319911	chr4:186251199:C:CT	trans	4	186229652	T	C	0.678833	0.956308	-0.210104	0.0240136	2.14487e-18	0.0261342	rs1511802	chr4:186229652:T:C	intron
seq.3708.62	seq.3708.62_4_186111204_186319911	chr4:186251199:C:CT	trans	4	186237279	A	G	0.678837	0.95366	-0.213903	0.0240351	5.60531e-19	0.0672377	rs4253253	chr4:186237279:A:G	intron
seq.3708.62	seq.3708.62_4_186111204_186319911	chr4:186251199:C:CT	trans	4	186239907	T	G	0.67553	0.950405	-0.212969	0.0240203	7.56659e-19	0.0527927	rs71640035	chr4:186239907:T:G	intron
seq.3708.62	seq.3708.62_4_186111204_186319911	chr4:186251199:C:CT	trans	4	186244870	G	A	0.680974	0.939238	-0.210051	0.0242228	4.25893e-18	0.025454	rs80177406	chr4:186244870:G:A	intron
seq.3708.62	seq.3708.62_4_186111204_186319911	chr4:186251199:C:CT	trans	4	186247969	C	T	0.678934	0.938547	-0.212767	0.0242136	1.53497e-18	0.0367917	rs2175495	chr4:186247969:C:T	intron
seq.3708.62	seq.3708.62_4_186111204_186319911	chr4:186251199:C:CT	trans	4	186249068	A	G	0.665361	0.940417	-0.212753	0.0239298	6.07156e-19	0.0331394	rs4253295	chr4:186249068:A:G	intron
seq.3708.62	seq.3708.62_4_186111204_186319911	chr4:186251199:C:CT	trans	4	186249593	C	T	0.679914	0.940292	-0.211811	0.0242059	2.12569e-18	0.0281371	rs4253297	chr4:186249593:C:T	intron
seq.3708.62	seq.3708.62_4_186111204_186319911	chr4:186251199:C:CT	trans	4	186251126	G	A	0.663919	0.941252	-0.21319	0.0238906	4.5144e-19	0.0445059	rs2304595	chr4:186251126:G:A	intron
seq.3708.62	seq.3708.62_4_186111204_186319911	chr4:186251199:C:CT	trans	4	186251199	C	CT	0.661635	0.929718	-0.219389	0.0239925	6.01589e-20	0.295832	.	chr4:186251199:C:CT	intron
seq.3708.62	seq.3708.62_4_186111204_186319911	chr4:186251199:C:CT	trans	4	186252392	G	A	0.679907	0.939075	-0.211782	0.0242198	2.24698e-18	0.0290118	rs4253303	chr4:186252392:G:A	intron
seq.3708.62	seq.3708.62_4_186111204_186319911	chr4:186251199:C:CT	trans	4	186252417	G	C	0.67853	0.941068	-0.212091	0.024159	1.64968e-18	0.036199	rs4253304	chr4:186252417:G:C	intron
seq.3708.62	seq.3708.62_4_186111204_186319911	chr4:186251199:C:CT	trans	4	186252537	A	G	0.678773	0.940514	-0.211483	0.0241679	2.12324e-18	0.0284943	rs4253305	chr4:186252537:A:G	intron
seq.3708.62	seq.3708.62_4_186111204_186319911	chr4:186251199:C:CT	trans	4	186253209	A	C	0.665483	0.939819	-0.212725	0.0239392	6.3314e-19	0.0343735	rs4253308	chr4:186253209:A:C	intron
seq.3708.62	seq.3708.62_4_186111204_186319911	chr4:186251199:C:CT	trans	4	186254568	T	A	0.664032	0.941747	-0.213049	0.0238845	4.66337e-19	0.0434214	rs2292423	chr4:186254568:T:A	intron
seq.3708.62	seq.3708.62_4_186111204_186319911	chr4:186251199:C:CT	trans	4	186255472	C	T	0.680364	0.935156	-0.211194	0.0242664	3.22775e-18	0.0262487	rs4253320	chr4:186255472:C:T	intron
seq.3708.62	seq.3708.62_4_186111204_186319911	chr4:186251199:C:CT	trans	4	186256860	A	T	0.664304	0.938194	-0.212164	0.0239205	7.34514e-19	0.037491	rs3775303	chr4:186256860:A:T	intron
seq.3708.62	seq.3708.62_4_186111204_186319911	chr4:186251199:C:CT	trans	4	186257146	T	C	0.6643	0.938217	-0.212151	0.02392	7.36716e-19	0.0374867	rs4241822	chr4:186257146:T:C	intron
seq.3708.62	seq.3708.62_4_186111204_186319911	chr4:186251199:C:CT	trans	4	186260379	G	C	0.426948	0.934656	0.143377	0.0230509	4.97187e-10	0.00421558	rs6844764	chr4:186260379:G:C	regulatory_region
seq.3708.62	seq.3708.62_5_177071929_177492904	chr5:177409531:A:G	trans	5	177409531	A	G	0.725312	0.957155	-0.26386	0.0253322	2.09604e-25	0.37699	rs1801020	chr5:177409531:A:G	5_prime_utr
seq.3708.62	seq.3708.62_5_177071929_177492904	chr5:177409531:A:G	trans	5	177412889	T	G	0.724338	0.975059	-0.259918	0.0250445	3.11315e-25	0.215568	rs2731674	chr5:177412889:T:G	intron
seq.3708.62	seq.3708.62_5_177071929_177492904	chr5:177409531:A:G	trans	5	177412897	T	C	0.724338	0.975059	-0.259918	0.0250445	3.11315e-25	0.215568	rs2731673	chr5:177412897:T:C	intron
seq.3708.62	seq.3708.62_5_177071929_177492904	chr5:177409531:A:G	trans	5	177413083	G	GC	0.725345	0.972956	-0.261324	0.0251014	2.21462e-25	0.197727	.	chr5:177413083:G:GC	intron
seq.3708.62	seq.3708.62_5_177071929_177492904	chr5:177409531:A:G	trans	5	177414338	T	C	0.71891	0.997539	-0.25623	0.0246066	2.16172e-25	0.185589	rs2545801	chr5:177414338:T:C	intron
seq.3738.54	seq.3738.54_2_3489139_3611729	chr2:3588888:T:G	trans	2	3584855	G	C	0.726481	0.959703	0.174137	0.0251565	4.44836e-12	0.0171735	rs6542675	chr2:3584855:G:C	intergenic
seq.3738.54	seq.3738.54_2_3489139_3611729	chr2:3588888:T:G	trans	2	3587016	C	T	0.728025	0.983704	0.178929	0.0249241	7.02425e-13	0.170026	rs4850046	chr2:3587016:C:T	intergenic
seq.3738.54	seq.3738.54_2_3489139_3611729	chr2:3588888:T:G	trans	2	3587163	T	C	0.724943	0.997297	0.176735	0.0246662	7.7732e-13	0.158287	rs4850047	chr2:3587163:T:C	intergenic
seq.3738.54	seq.3738.54_2_3489139_3611729	chr2:3588888:T:G	trans	2	3588169	A	T	0.306005	0.900314	-0.174451	0.0252613	4.98999e-12	0.0208016	rs79732939	chr2:3588169:A:T	intergenic
seq.3738.54	seq.3738.54_2_3489139_3611729	chr2:3588888:T:G	trans	2	3588750	A	T	0.287149	0.936668	-0.180885	0.0251536	6.42096e-13	0.224277	rs72767186	chr2:3588750:A:T	intergenic
seq.3738.54	seq.3738.54_2_3489139_3611729	chr2:3588888:T:G	trans	2	3588888	T	G	0.287478	0.936422	-0.181669	0.025155	5.12271e-13	0.27858	rs56236159	chr2:3588888:T:G	intergenic
seq.3738.54	seq.3738.54_2_3489139_3611729	chr2:3588888:T:G	trans	2	3592325	C	G	0.735809	0.956862	0.175284	0.0255278	6.58567e-12	0.0152178	rs13402560	chr2:3592325:C:G	intergenic
seq.3738.54	seq.3738.54_2_3489139_3611729	chr2:3588888:T:G	trans	2	3592552	C	T	0.730495	0.969516	0.17766	0.0252053	1.80842e-12	0.0441873	rs6542680	chr2:3592552:C:T	intergenic
seq.3738.54	seq.3738.54_2_3489139_3611729	chr2:3588888:T:G	trans	2	3594771	T	C	0.728536	0.971138	0.175733	0.0251143	2.60856e-12	0.0334132	rs3820897	chr2:3594771:T:C	regulatory_region
seq.3742.78	seq.3742.78_4_109136870_110243974	chr4:109746434:C:T	trans	4	109746434	C	T	0.895298	0.995012	1.23057	0.036707	2.15278e-246	1	rs74817407	chr4:109746434:C:T	missense
seq.3758.63	seq.3758.63_2_126926868_128269920	chr2:127426114:C:T	cis	2	127426114	C	T	0.990424	0.985527	2.12012	0.112359	2.04174e-79	1	rs146922325	chr2:127426114:C:T	missense
seq.3758.63	seq.3758.63_2_126926868_128269920	chr2:127426120:GAGA:G	cis	2	127426120	GAGA	G	0.990037	0.914959	1.77292	0.114543	4.86855e-54	0.999847	rs199469469	chr2:127426120:GAGA:G	inframe_deletion
seq.3758.63	seq.3758.63_20_33517707_36215373	chr20:35176279:C:T	trans	20	35176279	C	T	0.995319	0.996159	-1.19206	0.161617	1.63343e-13	0.660249	rs144485700	chr20:35176279:C:T	missense
seq.3758.63	seq.3758.63_20_33517707_36215373	chr20:35176279:C:T	trans	20	35241278	G	A	0.995761	0.899847	-1.37718	0.178653	1.27087e-14	0.349721	rs545900270	chr20:35241278:G:A	intron
seq.3758.63	seq.3758.63_20_33517707_36215373	chr20:35187397:G:A	trans	20	35171469	C	G	0.927287	0.992644	-0.706581	0.0427546	2.3681e-61	0.0433945	rs2069940	chr20:35171469:C:G	intergenic
seq.3758.63	seq.3758.63_20_33517707_36215373	chr20:35187397:G:A	trans	20	35174034	C	A	0.926786	0.969978	-0.717654	0.043172	4.73805e-62	0.0893438	rs2069945	chr20:35174034:C:A	intron
seq.3758.63	seq.3758.63_20_33517707_36215373	chr20:35187397:G:A	trans	20	35179967	C	T	0.926602	0.992077	-0.709586	0.0426132	2.9363e-62	0.224469	rs11907011	chr20:35179967:C:T	intron
seq.3758.63	seq.3758.63_20_33517707_36215373	chr20:35187397:G:A	trans	20	35180636	C	CT	0.926098	0.992157	-0.699341	0.0425097	8.2054e-61	0.0178722	.	chr20:35180636:C:CT	intron
seq.3758.63	seq.3758.63_20_33517707_36215373	chr20:35187397:G:A	trans	20	35180720	T	C	0.926095	0.992192	-0.699324	0.0425083	8.18465e-61	0.0178686	rs7265317	chr20:35180720:T:C	intron
seq.3758.63	seq.3758.63_20_33517707_36215373	chr20:35187397:G:A	trans	20	35180847	GTTTGTTT	G	0.926672	0.984669	-0.714261	0.0427929	1.5216e-62	0.276301	rs10564067	chr20:35180847:GTTTGTTT:G	intron
seq.3758.63	seq.3758.63_20_33517707_36215373	chr20:35187397:G:A	trans	20	35185572	A	C	0.926101	0.992118	-0.699367	0.042511	8.18842e-61	0.0178867	rs7263203	chr20:35185572:A:C	intron
seq.3758.63	seq.3758.63_20_33517707_36215373	chr20:35187397:G:A	trans	20	35187397	G	A	0.927618	0.958676	-0.725439	0.0435075	2.03002e-62	0.327938	rs11167260	chr20:35187397:G:A	intron
seq.3758.63	seq.3758.63_20_33517707_36215373	chr20:35187397:G:A	trans	20	35195250	G	T	0.926585	0.952301	-0.715662	0.0433272	2.74094e-61	0.0207118	rs78967641	chr20:35195250:G:T	intron
seq.3773.15	seq.3773.15_6_30831671_32015239	chr6:31356864:T:A	trans	6	31356864	T	A	0.801718	0.939553	0.293772	0.0270544	1.8151e-27	0.867891	rs1050518	chr6:31356864:T:A	missense
seq.3773.15	seq.3773.15_6_30831671_32015239	chr6:31356864:T:A	trans	6	31358545	T	G	0.763788	0.998376	0.258674	0.0245752	6.56901e-26	0.0616649	rs2523597	chr6:31358545:T:G	intron
seq.3773.15	seq.3773.15_6_30831671_32015239	chr6:31356864:T:A	trans	6	31361468	T	G	0.806557	0.996436	0.274269	0.0264089	2.88669e-25	0.0773507	rs34277309	chr6:31361468:T:G	intron
seq.3773.15	seq.3773.15_9_133045079_133549646	chr9:133257367:C:A	trans	9	133256074	G	A	0.781357	0.996549	-0.668726	0.0267765	1.16145e-137	0.0126753	rs8176741	chr9:133256074:G:A	synonymous
seq.3773.15	seq.3773.15_9_133045079_133549646	chr9:133257367:C:A	trans	9	133256205	G	C	0.781213	0.996425	-0.670319	0.0267786	2.74789e-138	0.0579731	rs7853989	chr9:133256205:G:C	missense
seq.3773.15	seq.3773.15_9_133045079_133549646	chr9:133257367:C:A	trans	9	133256508	C	T	0.781118	0.99611	-0.670218	0.026784	3.42768e-138	0.0314973	rs7855255	chr9:133256508:C:T	intron
seq.3773.15	seq.3773.15_9_133045079_133549646	chr9:133257367:C:A	trans	9	133256781	T	C	0.781109	0.996877	-0.671583	0.0267711	7.04693e-139	0.173278	rs8176733	chr9:133256781:T:C	intron
seq.3773.15	seq.3773.15_9_133045079_133549646	chr9:133257367:C:A	trans	9	133257129	G	A	0.781588	0.99419	-0.672894	0.0268319	8.62979e-139	0.129325	rs2073823	chr9:133257129:G:A	intron
seq.3773.15	seq.3773.15_9_133045079_133549646	chr9:133257367:C:A	trans	9	133257138	T	C	0.781589	0.99421	-0.672892	0.0268317	8.59014e-139	0.130016	rs8176730	chr9:133257138:T:C	intron
seq.3773.15	seq.3773.15_9_133045079_133549646	chr9:133257367:C:A	trans	9	133257367	C	A	0.780579	0.999994	-0.670153	0.0267062	5.86138e-139	0.211036	rs8176722	chr9:133257367:C:A	intron
seq.3773.15	seq.3773.15_9_133045079_133549646	chr9:133257367:C:A	trans	9	133257567	T	C	0.781117	0.996882	-0.671599	0.0267712	6.96627e-139	0.170811	rs75179845	chr9:133257567:T:C	intron
seq.3773.15	seq.3773.15_9_133045079_133549646	chr9:133257367:C:A	trans	9	133262254	C	T	0.78127	0.996036	-0.670478	0.0267843	2.71019e-138	0.0460788	rs8176693	chr9:133262254:C:T	intron
seq.3773.15	seq.3773.15_9_26743054_27315407	chr9:27197488:G:T	cis	9	27197488	G	T	0.940819	0.996678	-0.685358	0.0463201	1.55167e-49	0.94936	rs35030851	chr9:27197488:G:T	missense
seq.3773.15	seq.3773.15_9_26743054_27315407	chr9:27197488:G:T	cis	9	27203004	G	A	0.939887	0.997163	-0.67563	0.046022	8.58223e-49	0.0378088	rs45563539	chr9:27203004:G:A	synonymous
seq.3796.79	seq.3796.79_2_3487585_3611729	chr2:3592325:C:G	trans	2	3588750	A	T	0.287149	0.936668	-0.375792	0.0253885	1.42955e-49	0.0124162	rs72767186	chr2:3588750:A:T	intergenic
seq.3796.79	seq.3796.79_2_3487585_3611729	chr2:3592325:C:G	trans	2	3592325	C	G	0.735809	0.956862	0.388036	0.0257662	2.97372e-51	0.42787	rs13402560	chr2:3592325:C:G	intergenic
seq.3796.79	seq.3796.79_2_3487585_3611729	chr2:3592325:C:G	trans	2	3592331	C	G	0.735809	0.956862	0.388036	0.0257662	2.97372e-51	0.42787	rs13402561	chr2:3592331:C:G	intergenic
seq.3796.79	seq.3796.79_2_3487585_3611729	chr2:3592325:C:G	trans	2	3592552	C	T	0.730495	0.969516	0.379314	0.0254406	2.84839e-50	0.0921039	rs6542680	chr2:3592552:C:T	intergenic
seq.3803.10	seq.3803.10_20_23258897_28613219	chr20:23796885:T:A	cis	20	23785180	A	C	0.735975	0.965163	-0.29408	0.0254335	6.36796e-31	0.0330396	rs13040671	chr20:23785180:A:C	intergenic
seq.3803.10	seq.3803.10_20_23258897_28613219	chr20:23796885:T:A	cis	20	23785640	C	T	0.727797	0.999226	-0.285432	0.0247347	8.31764e-31	0.0319496	rs8126263	chr20:23785640:C:T	intergenic
seq.3803.10	seq.3803.10_20_23258897_28613219	chr20:23796885:T:A	cis	20	23786995	C	T	0.735767	0.95582	-0.297848	0.0255249	1.83738e-31	0.0446782	rs66547363	chr20:23786995:C:T	intergenic
seq.3803.10	seq.3803.10_20_23258897_28613219	chr20:23796885:T:A	cis	20	23788246	G	A	0.73184	0.965478	-0.29489	0.0252562	1.69161e-31	0.0509387	rs143652563	chr20:23788246:G:A	intergenic
seq.3803.10	seq.3803.10_20_23258897_28613219	chr20:23796885:T:A	cis	20	23788888	G	C	0.732762	0.970872	-0.294063	0.0252192	2.03283e-31	0.0356545	rs34539044	chr20:23788888:G:C	intergenic
seq.3803.10	seq.3803.10_20_23258897_28613219	chr20:23796885:T:A	cis	20	23789810	G	A	0.734145	0.970233	-0.295194	0.0252821	1.69005e-31	0.0426929	rs34652876	chr20:23789810:G:A	intergenic
seq.3803.10	seq.3803.10_20_23258897_28613219	chr20:23796885:T:A	cis	20	23790593	C	T	0.731493	0.965235	-0.294976	0.0252393	1.48252e-31	0.0431755	rs28839188	chr20:23790593:C:T	intergenic
seq.3803.10	seq.3803.10_20_23258897_28613219	chr20:23796885:T:A	cis	20	23790790	G	A	0.733082	0.969401	-0.293726	0.0252389	2.64789e-31	0.0357806	rs80149611	chr20:23790790:G:A	intergenic
seq.3803.10	seq.3803.10_20_23258897_28613219	chr20:23796885:T:A	cis	20	23790835	C	T	0.730536	0.963379	-0.294873	0.0252551	1.69473e-31	0.0501814	rs8125867	chr20:23790835:C:T	intergenic
seq.3803.10	seq.3803.10_20_23258897_28613219	chr20:23796885:T:A	cis	20	23793501	C	T	0.73277	0.970163	-0.294383	0.0252244	1.8026e-31	0.0390382	rs4591413	chr20:23793501:C:T	intergenic
seq.3803.10	seq.3803.10_20_23258897_28613219	chr20:23796885:T:A	cis	20	23795586	A	G	0.73278	0.970203	-0.294388	0.025224	1.79391e-31	0.0389102	rs35311124	chr20:23795586:A:G	regulatory_region
seq.3803.10	seq.3803.10_20_23258897_28613219	chr20:23796885:T:A	cis	20	23796842	G	A	0.733708	0.969097	-0.296894	0.0252409	6.09818e-32	0.0758579	rs112782535	chr20:23796842:G:A	intergenic
seq.3803.10	seq.3803.10_20_23258897_28613219	chr20:23796885:T:A	cis	20	23796885	T	A	0.733184	0.96676	-0.297803	0.0252433	4.02903e-32	0.0844015	rs113380933	chr20:23796885:T:A	intergenic
seq.3803.10	seq.3803.10_20_23258897_28613219	chr20:23796885:T:A	cis	20	23803050	GA	G	0.733518	0.970301	-0.292177	0.0252735	6.52229e-31	0.0312959	rs35304273	chr20:23803050:GA:G	intron
seq.3803.10	seq.3803.10_20_23258897_28613219	chr20:23796885:T:A	cis	20	23804501	A	G	0.73335	0.970508	-0.292109	0.0252607	6.28637e-31	0.0310389	rs35345366	chr20:23804501:A:G	intron
seq.3803.10	seq.3803.10_20_23258897_28613219	chr20:23796885:T:A	cis	20	23804789	C	A	0.7334	0.970682	-0.292142	0.0252588	6.12915e-31	0.031057	rs6049139	chr20:23804789:C:A	intron
seq.3803.10	seq.3803.10_20_23258897_28613219	chr20:23796885:T:A	cis	20	23805971	C	A	0.768663	0.904669	-0.33105	0.0273556	1.03419e-33	0.0357206	rs139426633	chr20:23805971:C:A	non_coding_transcript_exon
seq.3803.10	seq.3803.10_20_23258897_28613219	chr20:23796885:T:A	cis	20	23806002	G	C	0.733428	0.970551	-0.292155	0.0252616	6.18586e-31	0.030973	rs6049141	chr20:23806002:G:C	intergenic
seq.3803.10	seq.3803.10_20_23258897_28613219	chr20:23796885:T:A	cis	20	23806571	C	G	0.734124	0.968799	-0.293794	0.0253132	3.8256e-31	0.0363818	rs7267232	chr20:23806571:C:G	intergenic
seq.3803.10	seq.3803.10_20_23258897_28613219	chr20:23796885:T:A	cis	20	23810304	C	A	0.737451	0.953953	-0.297764	0.0256374	3.48097e-31	0.0433733	rs7263006	chr20:23810304:C:A	intergenic
seq.3803.10	seq.3803.10_20_23258897_28613219	chr20:23796885:T:A	cis	20	23812233	A	T	0.734666	0.961676	-0.296784	0.0254287	1.78855e-31	0.0407857	rs6049146	chr20:23812233:A:T	intergenic
seq.3803.10	seq.3803.10_20_23258897_28613219	chr20:23796885:T:A	cis	20	23815166	G	A	0.737289	0.954951	-0.298989	0.0256106	1.72187e-31	0.0504767	rs66786422	chr20:23815166:G:A	intergenic
seq.3803.10	seq.3803.10_20_23258897_28613219	chr20:23796885:T:A	cis	20	23817925	C	T	0.734925	0.960855	-0.2995	0.0254355	5.25896e-32	0.0557362	rs6049151	chr20:23817925:C:T	intergenic
seq.3803.10	seq.3803.10_20_23258897_28613219	chr20:23796885:T:A	cis	20	23822260	C	T	0.735179	0.953685	-0.302538	0.02553	2.14437e-32	0.0622533	rs34510236	chr20:23822260:C:T	intergenic
seq.3803.10	seq.3803.10_20_23258897_28613219	chr20:23796885:T:A	cis	20	23823010	C	G	0.735275	0.953365	-0.302849	0.0255392	1.95074e-32	0.0650278	rs7264112	chr20:23823010:C:G	intergenic
seq.3803.10	seq.3803.10_20_23258897_28613219	chr20:23878260:A:G	cis	20	23878078	T	A	0.653797	0.952701	-0.60041	0.02339	2.55859e-145	0.0934497	rs35138163	chr20:23878078:T:A	intron
seq.3803.10	seq.3803.10_20_23258897_28613219	chr20:23878260:A:G	cis	20	23878260	A	G	0.653228	0.952711	-0.601761	0.023375	3.78443e-146	0.790413	rs35557175	chr20:23878260:A:G	intron
seq.3803.10	seq.3803.10_20_23258897_28613219	chr20:23878260:A:G	cis	20	23878682	G	A	0.653946	0.954011	-0.600259	0.0233824	2.43781e-145	0.0970878	rs34269359	chr20:23878682:G:A	intron
seq.3805.16	seq.3805.16_5_54855382_55002810	chr5:54906211:G:A	cis	5	54902947	T	C	0.371776	0.852945	-0.215194	0.0251292	1.09522e-17	0.207558	rs4242051	chr5:54902947:T:C	tf_binding_site
seq.3805.16	seq.3805.16_5_54855382_55002810	chr5:54906211:G:A	cis	5	54906211	G	A	0.375019	0.856433	-0.21848	0.02506	2.82488e-18	0.53283	rs4865884	chr5:54906211:G:A	tf_binding_site
seq.3805.16	seq.3805.16_5_54855382_55002810	chr5:54906211:G:A	cis	5	54910868	C	T	0.375502	0.999066	-0.194572	0.0231106	3.7914e-17	0.0122212	rs2288454	chr5:54910868:C:T	regulatory_region
seq.3805.16	seq.3805.16_5_54855382_55002810	chr5:54906211:G:A	cis	5	54916581	T	C	0.391784	0.949428	-0.19665	0.0235673	7.17133e-17	0.0079482	rs1118564	chr5:54916581:T:C	intergenic
seq.3805.16	seq.3805.16_5_54855382_55002810	chr5:54906211:G:A	cis	5	54916770	A	T	0.38772	0.948937	-0.19724	0.0235526	5.55009e-17	0.00809231	rs4551020	chr5:54916770:A:T	intergenic
seq.3805.16	seq.3805.16_5_54855382_55002810	chr5:54906211:G:A	cis	5	54917888	T	A	0.387694	0.948838	-0.197231	0.0235545	5.59758e-17	0.00803225	rs6885328	chr5:54917888:T:A	intergenic
seq.3805.16	seq.3805.16_5_54855382_55002810	chr5:54906211:G:A	cis	5	54918683	A	G	0.380873	0.935384	-0.196921	0.0237841	1.2368e-16	0.00656817	rs6886370	chr5:54918683:A:G	intergenic
seq.3805.16	seq.3805.16_5_54855382_55002810	chr5:54906211:G:A	cis	5	54918694	G	A	0.380756	0.935025	-0.197024	0.0237911	1.21703e-16	0.00670096	rs6864573	chr5:54918694:G:A	intergenic
seq.3805.16	seq.3805.16_5_54855382_55002810	chr5:54906211:G:A	cis	5	54919182	G	A	0.387675	0.948892	-0.197265	0.0235536	5.51442e-17	0.00818957	rs6450257	chr5:54919182:G:A	intergenic
seq.3805.16	seq.3805.16_5_54855382_55002810	chr5:54906211:G:A	cis	5	54919568	A	C	0.387675	0.948892	-0.197265	0.0235536	5.51442e-17	0.00818957	rs7702823	chr5:54919568:A:C	intergenic
seq.3805.16	seq.3805.16_5_54855382_55002810	chr5:54906211:G:A	cis	5	54921534	T	G	0.387601	0.948742	-0.197606	0.0235606	4.98081e-17	0.00862016	rs6877520	chr5:54921534:T:G	intergenic
seq.3805.16	seq.3805.16_5_54855382_55002810	chr5:54906211:G:A	cis	5	54921622	C	T	0.387605	0.948728	-0.197618	0.0235607	4.96249e-17	0.0086537	rs6892894	chr5:54921622:C:T	intergenic
seq.3805.16	seq.3805.16_5_54855382_55002810	chr5:54906211:G:A	cis	5	54922178	G	T	0.387731	0.949069	-0.197364	0.023551	5.27959e-17	0.0083792	rs13184343	chr5:54922178:G:T	intergenic
seq.3805.16	seq.3805.16_5_54855382_55002810	chr5:54906211:G:A	cis	5	54922789	A	G	0.387823	0.948715	-0.197238	0.0235514	5.5335e-17	0.00797096	rs4865887	chr5:54922789:A:G	intergenic
seq.3805.16	seq.3805.16_5_54855382_55002810	chr5:54906211:G:A	cis	5	54922900	T	C	0.388576	0.947127	-0.197213	0.0235605	5.73852e-17	0.008806	rs4865889	chr5:54922900:T:C	intergenic
seq.3805.16	seq.3805.16_5_54855382_55002810	chr5:54906211:G:A	cis	5	54923392	C	A	0.387731	0.949069	-0.197364	0.023551	5.27959e-17	0.0083792	rs10065587	chr5:54923392:C:A	intergenic
seq.3805.16	seq.3805.16_5_54855382_55002810	chr5:54906211:G:A	cis	5	54923699	A	G	0.387811	0.94881	-0.197447	0.0235505	5.11682e-17	0.00871259	rs12658557	chr5:54923699:A:G	intergenic
seq.3805.16	seq.3805.16_5_54855382_55002810	chr5:54906211:G:A	cis	5	54924012	T	G	0.387755	0.947663	-0.197146	0.0235639	5.93882e-17	0.00747052	rs10461417	chr5:54924012:T:G	intergenic
seq.3805.16	seq.3805.16_5_54855382_55002810	chr5:54906211:G:A	cis	5	54924018	C	A	0.387767	0.947655	-0.197061	0.0235631	6.10942e-17	0.00733537	rs6864644	chr5:54924018:C:A	intergenic
seq.3805.16	seq.3805.16_5_54855382_55002810	chr5:54906211:G:A	cis	5	54925843	G	A	0.38191	0.967273	-0.198617	0.0234482	2.44456e-17	0.0226492	rs6450260	chr5:54925843:G:A	intergenic
seq.3805.16	seq.3805.16_5_54855382_55002810	chr5:54906211:G:A	cis	5	54926040	A	G	0.381882	0.967221	-0.198679	0.0234494	2.39883e-17	0.0227226	rs6450261	chr5:54926040:A:G	intergenic
seq.3805.16	seq.3805.16_5_54855382_55002810	chr5:54906211:G:A	cis	5	54928260	A	C	0.379774	0.967754	-0.196028	0.023453	6.36209e-17	0.00612978	rs10036348	chr5:54928260:A:C	intergenic
seq.3805.16	seq.3805.16_5_54855382_55002810	chr5:54906211:G:A	cis	5	54932757	C	T	0.384118	0.968315	-0.195522	0.0234583	7.7589e-17	0.00759239	rs4865890	chr5:54932757:C:T	intergenic
seq.3805.16	seq.3805.16_5_54855382_55002810	chr5:54906211:G:A	cis	5	54933028	G	T	0.381457	0.967699	-0.196139	0.0234213	5.55137e-17	0.00720319	rs10059783	chr5:54933028:G:T	regulatory_region
seq.3805.16	seq.3805.16_5_54855382_55002810	chr5:54906211:G:A	cis	5	54935054	G	T	0.379183	0.965185	-0.197288	0.02349	4.51024e-17	0.00639982	rs2195389	chr5:54935054:G:T	intergenic
seq.3814.63	seq.3814.63_9_32776838_36421557	chr9:34607390:G:A	cis	9	34607390	G	A	0.966251	0.984536	1.10905	0.06111	1.32038e-73	0.993374	rs74626476	chr9:34607390:G:A	regulatory_region
seq.3814.63	seq.3814.63_9_32776838_36421557	chr9:34658655:G:A	cis	9	34658655	G	A	0.962875	0.997785	1.34135	0.0584437	1.43549e-116	0.999999	rs117149170	chr9:34658655:G:A	missense
seq.3822.54	seq.3822.54_13_45912617_46122482	chr13:46046486:G:A	trans	13	45943924	C	T	0.817826	0.977638	-0.444896	0.0288477	1.15985e-53	0.0106146	rs2806922	chr13:45943924:C:T	regulatory_region
seq.3822.54	seq.3822.54_13_45912617_46122482	chr13:46046486:G:A	trans	13	45949212	CA	C	0.202255	0.893773	0.449842	0.0289886	2.62482e-54	0.0514981	rs11291693	chr13:45949212:CA:C	intergenic
seq.3822.54	seq.3822.54_13_45912617_46122482	chr13:46046486:G:A	trans	13	45957614	G	A	0.203361	0.889564	0.445903	0.0290054	2.4797e-53	0.00530397	rs4337200	chr13:45957614:G:A	intron
seq.3822.54	seq.3822.54_13_45912617_46122482	chr13:46046486:G:A	trans	13	45959901	G	A	0.203318	0.889968	0.445564	0.0289973	2.77971e-53	0.00466701	rs7989605	chr13:45959901:G:A	intron
seq.3822.54	seq.3822.54_13_45912617_46122482	chr13:46046486:G:A	trans	13	45959945	C	A	0.203249	0.89025	0.445724	0.0289992	2.59119e-53	0.00507621	rs7989351	chr13:45959945:C:A	intron
seq.3822.54	seq.3822.54_13_45912617_46122482	chr13:46046486:G:A	trans	13	45962156	A	G	0.821975	0.965375	-0.449522	0.0292927	3.77485e-53	0.00615114	rs12585823	chr13:45962156:A:G	intron
seq.3822.54	seq.3822.54_13_45912617_46122482	chr13:46046486:G:A	trans	13	45967538	T	A	0.184637	0.999842	0.439025	0.028364	4.86519e-54	0.0217325	rs9534264	chr13:45967538:T:A	missense
seq.3822.54	seq.3822.54_13_45912617_46122482	chr13:46046486:G:A	trans	13	45975002	C	T	0.202811	0.893596	0.445284	0.0289553	2.28876e-53	0.00608842	rs3934247	chr13:45975002:C:T	intron
seq.3822.54	seq.3822.54_13_45912617_46122482	chr13:46046486:G:A	trans	13	45976888	C	T	0.202131	0.89715	0.445312	0.0289438	2.05163e-53	0.00599458	rs4942461	chr13:45976888:C:T	intron
seq.3822.54	seq.3822.54_13_45912617_46122482	chr13:46046486:G:A	trans	13	45980714	A	G	0.20214	0.897174	0.445234	0.0289431	2.12471e-53	0.00585134	rs1571052	chr13:45980714:A:G	intron
seq.3822.54	seq.3822.54_13_45912617_46122482	chr13:46046486:G:A	trans	13	45980719	G	A	0.202142	0.897167	0.445225	0.0289432	2.13796e-53	0.00582202	rs1571053	chr13:45980719:G:A	intron
seq.3822.54	seq.3822.54_13_45912617_46122482	chr13:46046486:G:A	trans	13	45988800	A	G	0.201438	0.893559	0.445885	0.0290377	3.26062e-53	0.00492043	rs1134071	chr13:45988800:A:G	synonymous
seq.3822.54	seq.3822.54_13_45912617_46122482	chr13:46046486:G:A	trans	13	45990474	A	T	0.20167	0.899857	0.445438	0.0289272	1.67302e-53	0.00730198	rs7331069	chr13:45990474:A:T	intron
seq.3822.54	seq.3822.54_13_45912617_46122482	chr13:46046486:G:A	trans	13	45992379	G	A	0.20165	0.899829	0.445458	0.0289285	1.67225e-53	0.007262	rs4362286	chr13:45992379:G:A	intron
seq.3822.54	seq.3822.54_13_45912617_46122482	chr13:46046486:G:A	trans	13	45992853	A	G	0.201676	0.899811	0.445443	0.0289284	1.685e-53	0.00723852	rs9534273	chr13:45992853:A:G	intron
seq.3822.54	seq.3822.54_13_45912617_46122482	chr13:46046486:G:A	trans	13	45995711	T	C	0.201648	0.899615	0.445342	0.0289317	1.8281e-53	0.00645682	rs2104515	chr13:45995711:T:C	intron
seq.3822.54	seq.3822.54_13_45912617_46122482	chr13:46046486:G:A	trans	13	45996314	A	G	0.20211	0.897654	0.445152	0.0289448	2.25216e-53	0.00551857	rs9316178	chr13:45996314:A:G	intron
seq.3822.54	seq.3822.54_13_45912617_46122482	chr13:46046486:G:A	trans	13	45996900	T	C	0.202014	0.897744	0.445673	0.0289452	1.71002e-53	0.00668966	rs7338189	chr13:45996900:T:C	intron
seq.3822.54	seq.3822.54_13_45912617_46122482	chr13:46046486:G:A	trans	13	45997467	A	G	0.819392	0.97219	-0.448384	0.0290143	7.10395e-54	0.0130691	rs1326401	chr13:45997467:A:G	intron
seq.3822.54	seq.3822.54_13_45912617_46122482	chr13:46046486:G:A	trans	13	45997609	A	G	0.202021	0.897776	0.44564	0.0289446	1.73301e-53	0.0066122	rs9526127	chr13:45997609:A:G	intron
seq.3822.54	seq.3822.54_13_45912617_46122482	chr13:46046486:G:A	trans	13	45998462	A	G	0.20202	0.897769	0.445647	0.0289445	1.72544e-53	0.00663368	rs7325456	chr13:45998462:A:G	intron
seq.3822.54	seq.3822.54_13_45912617_46122482	chr13:46046486:G:A	trans	13	45998802	T	C	0.202018	0.897768	0.445646	0.0289446	1.72743e-53	0.00662756	rs6561278	chr13:45998802:T:C	intron
seq.3822.54	seq.3822.54_13_45912617_46122482	chr13:46046486:G:A	trans	13	45999830	AAG	A	0.202023	0.897762	0.44563	0.0289442	1.7366e-53	0.00660307	rs56168960	chr13:45999830:AAG:A	intron
seq.3822.54	seq.3822.54_13_45912617_46122482	chr13:46046486:G:A	trans	13	46000182	T	G	0.202018	0.897767	0.445643	0.0289446	1.72942e-53	0.00661263	rs9534276	chr13:46000182:T:G	intron
seq.3822.54	seq.3822.54_13_45912617_46122482	chr13:46046486:G:A	trans	13	46001422	C	T	0.202022	0.897765	0.445642	0.0289445	1.72862e-53	0.00662573	rs4294711	chr13:46001422:C:T	intron
seq.3822.54	seq.3822.54_13_45912617_46122482	chr13:46046486:G:A	trans	13	46004214	T	C	0.202306	0.896535	0.445791	0.0289515	1.69122e-53	0.00689126	rs9534277	chr13:46004214:T:C	intron
seq.3822.54	seq.3822.54_13_45912617_46122482	chr13:46046486:G:A	trans	13	46004244	T	C	0.202333	0.896495	0.445429	0.0289522	2.0649e-53	0.00569724	rs7990238	chr13:46004244:T:C	intron
seq.3822.54	seq.3822.54_13_45912617_46122482	chr13:46046486:G:A	trans	13	46004302	AGGAG	A	0.202335	0.896276	0.446069	0.0289528	1.47367e-53	0.00765201	rs145108444	chr13:46004302:AGGAG:A	intron
seq.3822.54	seq.3822.54_13_45912617_46122482	chr13:46046486:G:A	trans	13	46005279	A	T	0.202297	0.896585	0.445795	0.0289513	1.685e-53	0.00692897	rs7995256	chr13:46005279:A:T	intron
seq.3822.54	seq.3822.54_13_45912617_46122482	chr13:46046486:G:A	trans	13	46006084	C	T	0.210999	0.853994	0.451941	0.0292251	6.05899e-54	0.0148243	rs9534278	chr13:46006084:C:T	intron
seq.3822.54	seq.3822.54_13_45912617_46122482	chr13:46046486:G:A	trans	13	46007050	A	G	0.202312	0.896496	0.445783	0.0289517	1.70177e-53	0.00683735	rs2896951	chr13:46007050:A:G	intron
seq.3822.54	seq.3822.54_13_45912617_46122482	chr13:46046486:G:A	trans	13	46007152	G	A	0.202293	0.89658	0.445787	0.0289517	1.69824e-53	0.00688401	rs7985754	chr13:46007152:G:A	intron
seq.3822.54	seq.3822.54_13_45912617_46122482	chr13:46046486:G:A	trans	13	46007562	T	C	0.202298	0.896576	0.445799	0.0289513	1.68151e-53	0.00695661	rs2404727	chr13:46007562:T:C	intron
seq.3822.54	seq.3822.54_13_45912617_46122482	chr13:46046486:G:A	trans	13	46007727	T	C	0.202281	0.896508	0.445749	0.0289527	1.74743e-53	0.0068008	rs2404728	chr13:46007727:T:C	intron
seq.3822.54	seq.3822.54_13_45912617_46122482	chr13:46046486:G:A	trans	13	46008233	G	T	0.184693	0.999397	0.438884	0.0283718	5.61436e-54	0.0159538	rs2148414	chr13:46008233:G:T	intron
seq.3822.54	seq.3822.54_13_45912617_46122482	chr13:46046486:G:A	trans	13	46008465	C	T	0.208463	0.863908	0.451369	0.0291619	4.87978e-54	0.0146306	rs2182483	chr13:46008465:C:T	intron
seq.3822.54	seq.3822.54_13_45912617_46122482	chr13:46046486:G:A	trans	13	46008519	T	A	0.202294	0.896578	0.445784	0.0289514	1.69785e-53	0.00686932	rs2182482	chr13:46008519:T:A	intron
seq.3822.54	seq.3822.54_13_45912617_46122482	chr13:46046486:G:A	trans	13	46009556	T	C	0.202397	0.896346	0.445295	0.0289518	2.20953e-53	0.00569728	rs6561280	chr13:46009556:T:C	intron
seq.3822.54	seq.3822.54_13_45912617_46122482	chr13:46046486:G:A	trans	13	46010864	T	C	0.202319	0.896435	0.445824	0.0289521	1.67071e-53	0.00701083	rs9534279	chr13:46010864:T:C	intron
seq.3822.54	seq.3822.54_13_45912617_46122482	chr13:46046486:G:A	trans	13	46013127	G	C	0.202287	0.896528	0.445791	0.0289526	1.70687e-53	0.00681074	rs7990095	chr13:46013127:G:C	intron
seq.3822.54	seq.3822.54_13_45912617_46122482	chr13:46046486:G:A	trans	13	46014059	A	G	0.202322	0.89632	0.445721	0.0289548	1.80385e-53	0.00673	rs994351	chr13:46014059:A:G	intron
seq.3822.54	seq.3822.54_13_45912617_46122482	chr13:46046486:G:A	trans	13	46014809	T	C	0.202325	0.896361	0.44569	0.0289541	1.82348e-53	0.00655466	rs9534282	chr13:46014809:T:C	intron
seq.3822.54	seq.3822.54_13_45912617_46122482	chr13:46046486:G:A	trans	13	46015121	C	A	0.202293	0.896546	0.445811	0.0289522	1.68306e-53	0.00692394	rs9534283	chr13:46015121:C:A	intron
seq.3822.54	seq.3822.54_13_45912617_46122482	chr13:46046486:G:A	trans	13	46017507	CT	C	0.202964	0.890595	0.447102	0.0290285	1.58234e-53	0.00846492	rs5803323	chr13:46017507:CT:C	intron
seq.3822.54	seq.3822.54_13_45912617_46122482	chr13:46046486:G:A	trans	13	46017572	T	C	0.20309	0.889636	0.447227	0.0290331	1.53851e-53	0.00767672	rs1319712	chr13:46017572:T:C	intron
seq.3822.54	seq.3822.54_13_45912617_46122482	chr13:46046486:G:A	trans	13	46017854	C	T	0.202951	0.890653	0.447071	0.029028	1.60251e-53	0.00828494	rs992631	chr13:46017854:C:T	intron
seq.3822.54	seq.3822.54_13_45912617_46122482	chr13:46046486:G:A	trans	13	46018039	C	A	0.202869	0.890606	0.447557	0.0290306	1.26357e-53	0.00987317	rs7998854	chr13:46018039:C:A	intron
seq.3822.54	seq.3822.54_13_45912617_46122482	chr13:46046486:G:A	trans	13	46018190	G	GA	0.203848	0.887212	0.446353	0.0289985	1.84417e-53	0.00740908	.	chr13:46018190:G:GA	intron
seq.3822.54	seq.3822.54_13_45912617_46122482	chr13:46046486:G:A	trans	13	46018192	C	CG	0.212777	0.840196	0.454106	0.0293603	5.82371e-54	0.0109676	.	chr13:46018192:C:CG	intron
seq.3822.54	seq.3822.54_13_45912617_46122482	chr13:46046486:G:A	trans	13	46018192	C	G	0.20272	0.891231	0.44727	0.0290263	1.42167e-53	0.00895985	rs57192057	chr13:46018192:C:G	intron
seq.3822.54	seq.3822.54_13_45912617_46122482	chr13:46046486:G:A	trans	13	46022466	C	T	0.20285	0.891034	0.447091	0.0290061	1.32373e-53	0.00890696	rs6561281	chr13:46022466:C:T	intron
seq.3822.54	seq.3822.54_13_45912617_46122482	chr13:46046486:G:A	trans	13	46022932	A	T	0.202714	0.891306	0.44733	0.0290271	1.38612e-53	0.0089007	rs4941539	chr13:46022932:A:T	intron
seq.3822.54	seq.3822.54_13_45912617_46122482	chr13:46046486:G:A	trans	13	46024229	C	CAA	0.202745	0.890528	0.448061	0.0290338	9.9106e-54	0.0100828	.	chr13:46024229:C:CAA	intron
seq.3822.54	seq.3822.54_13_45912617_46122482	chr13:46046486:G:A	trans	13	46025682	A	C	0.202719	0.891422	0.447287	0.0290248	1.39091e-53	0.00890936	rs4942467	chr13:46025682:A:C	intron
seq.3822.54	seq.3822.54_13_45912617_46122482	chr13:46046486:G:A	trans	13	46027400	C	T	0.20272	0.891379	0.44729	0.0290254	1.39605e-53	0.00885833	rs7982998	chr13:46027400:C:T	intron
seq.3822.54	seq.3822.54_13_45912617_46122482	chr13:46046486:G:A	trans	13	46027767	T	C	0.202802	0.891264	0.446868	0.0290262	1.75995e-53	0.00753128	rs9534285	chr13:46027767:T:C	intron
seq.3822.54	seq.3822.54_13_45912617_46122482	chr13:46046486:G:A	trans	13	46027988	T	C	0.202718	0.891422	0.44728	0.0290249	1.39733e-53	0.00883819	rs2104516	chr13:46027988:T:C	intron
seq.3822.54	seq.3822.54_13_45912617_46122482	chr13:46046486:G:A	trans	13	46028028	C	T	0.20272	0.891415	0.447294	0.0290249	1.38708e-53	0.0089175	rs2094246	chr13:46028028:C:T	intron
seq.3822.54	seq.3822.54_13_45912617_46122482	chr13:46046486:G:A	trans	13	46028072	T	C	0.201618	0.885069	0.449223	0.0291947	1.99618e-53	0.00796738	rs2094245	chr13:46028072:T:C	intron
seq.3822.54	seq.3822.54_13_45912617_46122482	chr13:46046486:G:A	trans	13	46029791	A	C	0.202741	0.891335	0.447154	0.029026	1.508e-53	0.0082335	rs9534287	chr13:46029791:A:C	intron
seq.3822.54	seq.3822.54_13_45912617_46122482	chr13:46046486:G:A	trans	13	46030184	C	CA	0.202411	0.890946	0.447897	0.0290638	1.38452e-53	0.00701972	rs59788635	chr13:46030184:C:CA	intron
seq.3822.54	seq.3822.54_13_45912617_46122482	chr13:46046486:G:A	trans	13	46030575	C	T	0.202413	0.890906	0.447903	0.0290645	1.38835e-53	0.00698503	rs4941540	chr13:46030575:C:T	intron
seq.3822.54	seq.3822.54_13_45912617_46122482	chr13:46046486:G:A	trans	13	46031306	T	C	0.202411	0.890949	0.447882	0.0290636	1.39284e-53	0.00697133	rs9534288	chr13:46031306:T:C	intron
seq.3822.54	seq.3822.54_13_45912617_46122482	chr13:46046486:G:A	trans	13	46031360	G	A	0.202759	0.891311	0.447091	0.029026	1.55991e-53	0.00820874	rs7981685	chr13:46031360:G:A	intron
seq.3822.54	seq.3822.54_13_45912617_46122482	chr13:46046486:G:A	trans	13	46031668	T	C	0.202409	0.890932	0.44787	0.0290639	1.40572e-53	0.00691792	rs2094244	chr13:46031668:T:C	intron
seq.3822.54	seq.3822.54_13_45912617_46122482	chr13:46046486:G:A	trans	13	46033508	CAACT	C	0.203082	0.890625	0.44612	0.0290132	2.35451e-53	0.00579942	rs142160656	chr13:46033508:CAACT:C	intron
seq.3822.54	seq.3822.54_13_45912617_46122482	chr13:46046486:G:A	trans	13	46034905	C	T	0.202744	0.891314	0.447202	0.029026	1.47028e-53	0.00843656	rs7331032	chr13:46034905:C:T	intron
seq.3822.54	seq.3822.54_13_45912617_46122482	chr13:46046486:G:A	trans	13	46034927	G	C	0.202741	0.891303	0.447213	0.0290265	1.46791e-53	0.00846446	rs7331368	chr13:46034927:G:C	intron
seq.3822.54	seq.3822.54_13_45912617_46122482	chr13:46046486:G:A	trans	13	46035229	A	G	0.202743	0.891311	0.447199	0.0290263	1.47605e-53	0.00839497	rs9526132	chr13:46035229:A:G	intron
seq.3822.54	seq.3822.54_13_45912617_46122482	chr13:46046486:G:A	trans	13	46037205	T	C	0.202891	0.890648	0.447132	0.0290282	1.55346e-53	0.00785239	rs9534292	chr13:46037205:T:C	intron
seq.3822.54	seq.3822.54_13_45912617_46122482	chr13:46046486:G:A	trans	13	46037560	T	C	0.202928	0.890373	0.447264	0.0290329	1.50453e-53	0.00853999	rs7328081	chr13:46037560:T:C	intron
seq.3822.54	seq.3822.54_13_45912617_46122482	chr13:46046486:G:A	trans	13	46037665	G	A	0.202741	0.891286	0.447218	0.0290265	1.46386e-53	0.00846608	rs34175925	chr13:46037665:G:A	intron
seq.3822.54	seq.3822.54_13_45912617_46122482	chr13:46046486:G:A	trans	13	46037669	TAA	T	0.202749	0.891251	0.447219	0.0290267	1.46521e-53	0.00846614	rs35310900	chr13:46037669:TAA:T	intron
seq.3822.54	seq.3822.54_13_45912617_46122482	chr13:46046486:G:A	trans	13	46038701	A	G	0.20274	0.891316	0.4472	0.0290263	1.47435e-53	0.00837834	rs7996875	chr13:46038701:A:G	intron
seq.3822.54	seq.3822.54_13_45912617_46122482	chr13:46046486:G:A	trans	13	46043233	G	A	0.203559	0.88492	0.447584	0.029094	2.09363e-53	0.00642152	rs2404729	chr13:46043233:G:A	intron
seq.3822.54	seq.3822.54_13_45912617_46122482	chr13:46046486:G:A	trans	13	46043246	G	A	0.203547	0.884922	0.447591	0.0290947	2.09749e-53	0.00640489	rs2404730	chr13:46043246:G:A	intron
seq.3822.54	seq.3822.54_13_45912617_46122482	chr13:46046486:G:A	trans	13	46043911	G	T	0.203599	0.884757	0.447637	0.0290917	1.99802e-53	0.00640263	rs9526134	chr13:46043911:G:T	intron
seq.3822.54	seq.3822.54_13_45912617_46122482	chr13:46046486:G:A	trans	13	46044155	C	A	0.203543	0.883432	0.447961	0.029134	2.37575e-53	0.00482009	rs4942468	chr13:46044155:C:A	intron
seq.3822.54	seq.3822.54_13_45912617_46122482	chr13:46046486:G:A	trans	13	46044249	T	C	0.203289	0.884749	0.44802	0.0291246	2.13206e-53	0.00498145	rs2404731	chr13:46044249:T:C	intron
seq.3822.54	seq.3822.54_13_45912617_46122482	chr13:46046486:G:A	trans	13	46044476	C	A	0.203382	0.884409	0.447847	0.0291274	2.39166e-53	0.00454559	rs2404732	chr13:46044476:C:A	intron
seq.3822.54	seq.3822.54_13_45912617_46122482	chr13:46046486:G:A	trans	13	46044891	T	C	0.203374	0.884634	0.447651	0.0291245	2.59239e-53	0.00439819	rs962694	chr13:46044891:T:C	intron
seq.3822.54	seq.3822.54_13_45912617_46122482	chr13:46046486:G:A	trans	13	46045181	T	C	0.203284	0.884671	0.448021	0.0291262	2.15924e-53	0.00490281	rs3736944	chr13:46045181:T:C	intron
seq.3822.54	seq.3822.54_13_45912617_46122482	chr13:46046486:G:A	trans	13	46046486	G	A	0.216601	0.820538	0.459279	0.0295249	1.45714e-54	0.0583411	rs150171700	chr13:46046486:G:A	intron
seq.3822.54	seq.3822.54_13_45912617_46122482	chr13:46046486:G:A	trans	13	46046488	C	G	0.216601	0.820538	0.459279	0.0295249	1.45714e-54	0.0583411	rs142850027	chr13:46046488:C:G	intron
seq.3822.54	seq.3822.54_13_45912617_46122482	chr13:46046486:G:A	trans	13	46046489	TC	T	0.216601	0.820538	0.459279	0.0295249	1.45714e-54	0.0583411	rs11301681	chr13:46046489:TC:T	intron
seq.3822.54	seq.3822.54_13_45912617_46122482	chr13:46046486:G:A	trans	13	46047616	TAAGAG	T	0.203414	0.884071	0.448147	0.0291269	2.03236e-53	0.00534551	rs10551209	chr13:46047616:TAAGAG:T	intron
seq.3822.54	seq.3822.54_13_45912617_46122482	chr13:46046486:G:A	trans	13	46047903	CA	C	0.211783	0.83906	0.454073	0.0294106	8.93305e-54	0.0112631	rs11297351	chr13:46047903:CA:C	intron
seq.3822.54	seq.3822.54_13_45912617_46122482	chr13:46046486:G:A	trans	13	46049017	C	A	0.203369	0.884317	0.447969	0.0291269	2.23152e-53	0.00484019	rs9534296	chr13:46049017:C:A	intron
seq.3822.54	seq.3822.54_13_45912617_46122482	chr13:46046486:G:A	trans	13	46049303	T	TAC	0.212126	0.840707	0.451194	0.0293482	2.45188e-53	0.00531263	.	chr13:46049303:T:TAC	intron
seq.3822.54	seq.3822.54_13_45912617_46122482	chr13:46046486:G:A	trans	13	46050495	T	C	0.203296	0.884736	0.448038	0.0291248	2.11592e-53	0.00504326	rs9534297	chr13:46050495:T:C	intron
seq.3822.54	seq.3822.54_13_45912617_46122482	chr13:46046486:G:A	trans	13	46050828	CTG	C	0.20329	0.884705	0.448043	0.0291249	2.11203e-53	0.00506104	rs57004778	chr13:46050828:CTG:C	intron
seq.3822.54	seq.3822.54_13_45912617_46122482	chr13:46046486:G:A	trans	13	46050857	G	C	0.203289	0.884735	0.448037	0.0291247	2.11495e-53	0.00504713	rs9526135	chr13:46050857:G:C	intron
seq.3822.54	seq.3822.54_13_45912617_46122482	chr13:46046486:G:A	trans	13	46051431	C	G	0.203278	0.884658	0.448101	0.0291263	2.07205e-53	0.00515949	rs9534298	chr13:46051431:C:G	intron
seq.3822.54	seq.3822.54_13_45912617_46122482	chr13:46046486:G:A	trans	13	46051451	A	T	0.203284	0.884757	0.448026	0.0291247	2.12814e-53	0.00502347	rs9534299	chr13:46051451:A:T	intron
seq.3822.54	seq.3822.54_13_45912617_46122482	chr13:46046486:G:A	trans	13	46053345	C	G	0.202782	0.884739	0.448441	0.0291609	2.29245e-53	0.00432606	rs940	chr13:46053345:C:G	3_prime_utr
seq.3822.54	seq.3822.54_13_45912617_46122482	chr13:46046486:G:A	trans	13	46055809	A	G	0.183418	0.998546	0.440622	0.0285152	7.29625e-54	0.0153909	rs1926447	chr13:46055809:A:G	missense
seq.3822.54	seq.3822.54_13_45912617_46122482	chr13:46046486:G:A	trans	13	46055860	C	A	0.202975	0.885234	0.448008	0.029129	2.22587e-53	0.00572884	rs1926446	chr13:46055860:C:A	splice_polypyrimidine_tract
seq.3822.54	seq.3822.54_13_45912617_46122482	chr13:46046486:G:A	trans	13	46056506	C	T	0.202722	0.885031	0.448549	0.0291595	2.14042e-53	0.0046327	rs7989892	chr13:46056506:C:T	intron
seq.3822.54	seq.3822.54_13_45912617_46122482	chr13:46046486:G:A	trans	13	46057525	G	A	0.202718	0.885066	0.448546	0.0291593	2.14289e-53	0.00459679	rs1409435	chr13:46057525:G:A	intron
seq.3822.54	seq.3822.54_13_45912617_46122482	chr13:46046486:G:A	trans	13	46057734	G	A	0.202843	0.885021	0.449227	0.0291567	1.46117e-53	0.00759227	rs3783202	chr13:46057734:G:A	intron
seq.3822.54	seq.3822.54_13_45912617_46122482	chr13:46046486:G:A	trans	13	46057966	T	TA	0.202718	0.885032	0.448538	0.0291598	2.16023e-53	0.00454106	rs58925531	chr13:46057966:T:TA	intron
seq.3822.54	seq.3822.54_13_45912617_46122482	chr13:46046486:G:A	trans	13	46058091	A	C	0.202713	0.885091	0.448547	0.0291592	2.13796e-53	0.00459677	rs2296641	chr13:46058091:A:C	intron
seq.3825.18	seq.3825.18_19_44814773_44943400	chr19:44908822:C:T	trans	19	44908822	C	T	0.921952	0.999722	0.468192	0.0408413	2.00771e-30	0.933763	rs7412	chr19:44908822:C:T	missense
seq.3825.18	seq.3825.18_19_44814773_44943400	chr19:44908822:C:T	trans	19	44909976	G	T	0.922824	0.994116	0.461879	0.041137	2.97715e-29	0.0403661	rs1065853	chr19:44909976:G:T	intergenic
seq.3827.22	seq.3827.22_17_75626571_76013247	chr17:75830530:G:A	trans	17	75830530	G	A	0.666726	0.962641	0.224455	0.023982	8.02417e-21	0.320067	rs2290768	chr17:75830530:G:A	intron
seq.3827.22	seq.3827.22_17_75626571_76013247	chr17:75830530:G:A	trans	17	75831355	C	CG	0.645797	0.96808	0.217526	0.0234618	1.83527e-20	0.258079	.	chr17:75831355:C:CG	splice_polypyrimidine_tract
seq.3827.22	seq.3827.22_17_75626571_76013247	chr17:75830530:G:A	trans	17	75831830	A	G	0.642857	0.973798	0.212582	0.023445	1.22039e-19	0.033248	rs7208575	chr17:75831830:A:G	intron
seq.3827.22	seq.3827.22_17_75626571_76013247	chr17:75830530:G:A	trans	17	75832093	G	T	0.646009	0.97172	0.216297	0.0234824	3.22998e-20	0.12956	rs11077797	chr17:75832093:G:T	intron
seq.3827.22	seq.3827.22_17_75626571_76013247	chr17:75830530:G:A	trans	17	75833468	TATC	T	0.646049	0.971718	0.215304	0.0234828	4.79292e-20	0.0702476	rs61411654	chr17:75833468:TATC:T	intron
seq.3827.22	seq.3827.22_17_75626571_76013247	chr17:75830530:G:A	trans	17	75834189	G	A	0.643369	0.972772	0.212147	0.0234577	1.51286e-19	0.0230044	rs7212635	chr17:75834189:G:A	intron
seq.3827.22	seq.3827.22_17_75626571_76013247	chr17:75830530:G:A	trans	17	75841287	G	C	0.64883	0.961722	0.214646	0.0236566	1.15345e-19	0.0221742	rs8069459	chr17:75841287:G:C	intron
seq.3827.22	seq.3827.22_17_75626571_76013247	chr17:75830530:G:A	trans	17	75842241	A	G	0.67644	0.958784	0.223229	0.024226	3.12968e-20	0.0320062	rs8066943	chr17:75842241:A:G	intron
seq.3827.22	seq.3827.22_17_75626571_76013247	chr17:75830530:G:A	trans	17	75844191	C	T	0.678561	0.934885	0.225626	0.0245122	3.42847e-20	0.0673481	rs3744011	chr17:75844191:C:T	intron
seq.3853.56	seq.3853.56_12_7370309_7704464	chr12:7490189:A:C	trans	12	7482442	A	G	0.323259	0.963302	0.252543	0.0234722	5.36167e-27	0.0671939	rs10734844	chr12:7482442:A:G	intron
seq.3853.56	seq.3853.56_12_7370309_7704464	chr12:7490189:A:C	trans	12	7490189	A	C	0.325397	0.966495	0.253588	0.0233866	2.14536e-27	0.119902	rs7953031	chr12:7490189:A:C	intron
seq.3853.56	seq.3853.56_12_7370309_7704464	chr12:7490189:A:C	trans	12	7490731	G	A	0.32556	0.966325	0.253073	0.0233888	2.76058e-27	0.0847423	rs10772424	chr12:7490731:G:A	intron
seq.3853.56	seq.3853.56_12_7370309_7704464	chr12:7490189:A:C	trans	12	7496888	T	C	0.317788	0.999917	0.249535	0.0231294	3.89404e-27	0.0788897	rs4883263	chr12:7496888:T:C	missense
seq.3853.56	seq.3853.56_12_7370309_7704464	chr12:7490189:A:C	trans	12	7498542	A	T	0.324543	0.969881	0.251508	0.0233572	4.8809e-27	0.0617924	rs10743940	chr12:7498542:A:T	intron
seq.3853.56	seq.3853.56_12_7370309_7704464	chr12:7490189:A:C	trans	12	7499328	G	A	0.324439	0.96974	0.251477	0.0233576	4.96135e-27	0.0647505	rs6488359	chr12:7499328:G:A	intron
seq.3853.56	seq.3853.56_12_7370309_7704464	chr12:7490189:A:C	trans	12	7500717	T	C	0.325258	0.96518	0.251413	0.0233995	6.29796e-27	0.0377494	rs10772425	chr12:7500717:T:C	intron
seq.3853.56	seq.3853.56_12_7370309_7704464	chr12:7490189:A:C	trans	12	7504726	A	G	0.324991	0.9662	0.250527	0.0233956	9.30679e-27	0.0273938	rs11054197	chr12:7504726:A:G	intergenic
seq.3853.56	seq.3853.56_12_7370309_7704464	chr12:7490189:A:C	trans	12	7508506	A	G	0.325598	0.960878	0.251854	0.0234461	6.47441e-27	0.031825	rs6488368	chr12:7508506:A:G	intergenic
seq.3853.56	seq.3853.56_12_7370309_7704464	chr12:7490189:A:C	trans	12	7509678	A	G	0.32563	0.961014	0.251744	0.0234447	6.76706e-27	0.0311501	rs7485901	chr12:7509678:A:G	intergenic
seq.3853.56	seq.3853.56_12_7370309_7704464	chr12:7490189:A:C	trans	12	7510134	A	G	0.325503	0.961015	0.2527	0.0234427	4.30229e-27	0.0410322	rs6488383	chr12:7510134:A:G	intergenic
seq.3853.56	seq.3853.56_12_7370309_7704464	chr12:7490189:A:C	trans	12	7510387	A	G	0.325503	0.961015	0.2527	0.0234427	4.30229e-27	0.0410322	rs6488385	chr12:7510387:A:G	intergenic
seq.3853.56	seq.3853.56_12_7370309_7704464	chr12:7490189:A:C	trans	12	7511262	A	AAGAAAGAGAGAG	0.325519	0.96095	0.25268	0.0234431	4.35211e-27	0.0407783	.	chr12:7511262:A:AAGAAAGAGAGAG	intergenic
seq.3853.56	seq.3853.56_12_7370309_7704464	chr12:7490189:A:C	trans	12	7513784	T	C	0.310629	0.951555	0.262356	0.0239104	5.18203e-28	0.0721543	rs10772448	chr12:7513784:T:C	intergenic
seq.3853.56	seq.3853.56_12_7370309_7704464	chr12:7490189:A:C	trans	12	7513790	A	G	0.311074	0.951168	0.26215	0.023896	5.29907e-28	0.0765343	rs10772449	chr12:7513790:A:G	intergenic
seq.3853.56	seq.3853.56_12_7370309_7704464	chr12:7490189:A:C	trans	12	7514128	G	A	0.326259	0.956955	0.251595	0.0234871	8.93305e-27	0.025387	rs11362821	chr12:7514128:G:A	intergenic
seq.3853.56	seq.3853.56_12_7370309_7704464	chr12:7490189:A:C	trans	12	7514138	G	A	0.327348	0.955534	0.25388	0.0234792	2.98745e-27	0.0512205	rs11362820	chr12:7514138:G:A	intergenic
seq.3853.56	seq.3853.56_12_7370309_7704464	chr12:7636175:T:C	trans	12	7574169	C	T	0.650457	0.954458	-0.208676	0.0235595	8.1903e-19	0.0033075	rs11054543	chr12:7574169:C:T	regulatory_region
seq.3853.56	seq.3853.56_12_7370309_7704464	chr12:7636175:T:C	trans	12	7574257	G	T	0.649834	0.953054	-0.209223	0.0235716	6.92468e-19	0.00384341	rs11054545	chr12:7574257:G:T	regulatory_region
seq.3853.56	seq.3853.56_12_7370309_7704464	chr12:7636175:T:C	trans	12	7574463	G	T	0.649746	0.955467	-0.209011	0.0235287	6.49382e-19	0.0047437	rs11054546	chr12:7574463:G:T	regulatory_region
seq.3853.56	seq.3853.56_12_7370309_7704464	chr12:7636175:T:C	trans	12	7574535	C	T	0.38199	0.930563	0.203411	0.0234312	3.91652e-18	0.00444252	rs10845427	chr12:7574535:C:T	regulatory_region
seq.3853.56	seq.3853.56_12_7370309_7704464	chr12:7636175:T:C	trans	12	7574550	C	T	0.648773	0.979555	-0.20619	0.0232637	7.77857e-19	0.00613414	rs11054547	chr12:7574550:C:T	regulatory_region
seq.3853.56	seq.3853.56_12_7370309_7704464	chr12:7636175:T:C	trans	12	7574668	G	A	0.649085	0.980515	-0.206193	0.0232631	7.75175e-19	0.00630267	rs11054548	chr12:7574668:G:A	regulatory_region
seq.3853.56	seq.3853.56_12_7370309_7704464	chr12:7636175:T:C	trans	12	7574758	G	GAA	0.649076	0.980479	-0.206207	0.0232635	7.72325e-19	0.00632494	.	chr12:7574758:G:GAA	regulatory_region
seq.3853.56	seq.3853.56_12_7370309_7704464	chr12:7636175:T:C	trans	12	7574823	T	TTCCTCATTATTATA	0.667687	0.955352	-0.199801	0.0239555	7.39776e-17	0.00418952	.	chr12:7574823:T:TTCCTCATTATTATA	regulatory_region
seq.3853.56	seq.3853.56_12_7370309_7704464	chr12:7636175:T:C	trans	12	7574936	T	C	0.648359	0.986905	-0.204107	0.0231774	1.2936e-18	0.00368955	rs11054552	chr12:7574936:T:C	regulatory_region
seq.3853.56	seq.3853.56_12_7370309_7704464	chr12:7636175:T:C	trans	12	7574948	T	C	0.385564	0.954723	0.199746	0.0231225	5.69115e-18	0.00811521	rs2080125	chr12:7574948:T:C	regulatory_region
seq.3853.56	seq.3853.56_12_7370309_7704464	chr12:7636175:T:C	trans	12	7575080	G	A	0.648279	0.987242	-0.203956	0.0231727	1.34896e-18	0.00360181	rs11054553	chr12:7575080:G:A	regulatory_region
seq.3853.56	seq.3853.56_12_7370309_7704464	chr12:7636175:T:C	trans	12	7575150	A	G	0.648297	0.987174	-0.203988	0.0231741	1.33906e-18	0.00363632	rs11054554	chr12:7575150:A:G	regulatory_region
seq.3853.56	seq.3853.56_12_7370309_7704464	chr12:7636175:T:C	trans	12	7575159	C	T	0.648278	0.987244	-0.203957	0.0231726	1.34834e-18	0.00359952	rs11054555	chr12:7575159:C:T	regulatory_region
seq.3853.56	seq.3853.56_12_7370309_7704464	chr12:7636175:T:C	trans	12	7575182	C	T	0.64828	0.987236	-0.203962	0.0231726	1.34617e-18	0.0036056	rs11054556	chr12:7575182:C:T	regulatory_region
seq.3853.56	seq.3853.56_12_7370309_7704464	chr12:7636175:T:C	trans	12	7575358	G	A	0.385708	0.956594	0.19875	0.0231031	7.78216e-18	0.00658408	rs10845431	chr12:7575358:G:A	regulatory_region
seq.3853.56	seq.3853.56_12_7370309_7704464	chr12:7636175:T:C	trans	12	7575535	T	C	0.367543	0.953224	0.206118	0.0233396	1.03514e-18	0.00525366	rs10845432	chr12:7575535:T:C	intergenic
seq.3853.56	seq.3853.56_12_7370309_7704464	chr12:7636175:T:C	trans	12	7575674	G	C	0.367675	0.952732	0.205884	0.0233426	1.14393e-18	0.0049303	rs12366473	chr12:7575674:G:C	intergenic
seq.3853.56	seq.3853.56_12_7370309_7704464	chr12:7636175:T:C	trans	12	7575799	T	C	0.64828	0.987235	-0.203951	0.0231727	1.35207e-18	0.00359346	rs74058422	chr12:7575799:T:C	intergenic
seq.3853.56	seq.3853.56_12_7370309_7704464	chr12:7636175:T:C	trans	12	7575800	G	A	0.648282	0.98723	-0.203955	0.0231727	1.35021e-18	0.00359823	rs74058423	chr12:7575800:G:A	intergenic
seq.3853.56	seq.3853.56_12_7370309_7704464	chr12:7636175:T:C	trans	12	7575922	C	T	0.64828	0.987236	-0.203961	0.0231728	1.34741e-18	0.00360508	rs11054558	chr12:7575922:C:T	intergenic
seq.3853.56	seq.3853.56_12_7370309_7704464	chr12:7636175:T:C	trans	12	7576042	G	A	0.648298	0.987245	-0.203979	0.0231736	1.34153e-18	0.00361964	rs7304322	chr12:7576042:G:A	intergenic
seq.3853.56	seq.3853.56_12_7370309_7704464	chr12:7636175:T:C	trans	12	7576334	AG	A	0.648305	0.98723	-0.203981	0.0231738	1.34122e-18	0.00362436	rs59858327	chr12:7576334:AG:A	intergenic
seq.3853.56	seq.3853.56_12_7370309_7704464	chr12:7636175:T:C	trans	12	7576572	T	C	0.648313	0.987191	-0.203983	0.0231745	1.34369e-18	0.00362843	rs7299184	chr12:7576572:T:C	intergenic
seq.3853.56	seq.3853.56_12_7370309_7704464	chr12:7636175:T:C	trans	12	7576795	CA	C	0.648332	0.987116	-0.203852	0.0231749	1.41482e-18	0.00345928	rs61659485	chr12:7576795:CA:C	intergenic
seq.3853.56	seq.3853.56_12_7370309_7704464	chr12:7636175:T:C	trans	12	7576837	A	G	0.648286	0.987219	-0.204005	0.0231739	1.32954e-18	0.00365289	rs11054565	chr12:7576837:A:G	intergenic
seq.3853.56	seq.3853.56_12_7370309_7704464	chr12:7636175:T:C	trans	12	7576928	T	C	0.6483	0.987251	-0.203983	0.0231735	1.33906e-18	0.00362926	rs11054566	chr12:7576928:T:C	intergenic
seq.3853.56	seq.3853.56_12_7370309_7704464	chr12:7636175:T:C	trans	12	7577004	A	T	0.648295	0.987272	-0.203985	0.0231733	1.33721e-18	0.00363207	rs11054567	chr12:7577004:A:T	intergenic
seq.3853.56	seq.3853.56_12_7370309_7704464	chr12:7636175:T:C	trans	12	7577272	C	T	0.648299	0.987257	-0.203985	0.0231735	1.33783e-18	0.00363104	rs11054572	chr12:7577272:C:T	intergenic
seq.3853.56	seq.3853.56_12_7370309_7704464	chr12:7636175:T:C	trans	12	7577353	C	T	0.648294	0.987275	-0.203991	0.0231732	1.33383e-18	0.00363639	rs11054576	chr12:7577353:C:T	intergenic
seq.3853.56	seq.3853.56_12_7370309_7704464	chr12:7636175:T:C	trans	12	7577590	A	G	0.374909	0.999983	0.194259	0.0227124	1.1995e-17	0.0050412	rs7965166	chr12:7577590:A:G	intergenic
seq.3853.56	seq.3853.56_12_7370309_7704464	chr12:7636175:T:C	trans	12	7577680	G	A	0.648291	0.987287	-0.203986	0.0231731	1.33567e-18	0.00362929	rs11054581	chr12:7577680:G:A	intergenic
seq.3853.56	seq.3853.56_12_7370309_7704464	chr12:7636175:T:C	trans	12	7577759	G	A	0.648294	0.987273	-0.203983	0.0231732	1.33721e-18	0.0036264	rs11054583	chr12:7577759:G:A	intergenic
seq.3853.56	seq.3853.56_12_7370309_7704464	chr12:7636175:T:C	trans	12	7578385	T	C	0.648313	0.987197	-0.203989	0.0231749	1.34215e-18	0.00359028	rs11054586	chr12:7578385:T:C	intergenic
seq.3853.56	seq.3853.56_12_7370309_7704464	chr12:7636175:T:C	trans	12	7578552	A	G	0.648295	0.98727	-0.20399	0.0231734	1.33475e-18	0.00363493	rs11054588	chr12:7578552:A:G	intergenic
seq.3853.56	seq.3853.56_12_7370309_7704464	chr12:7636175:T:C	trans	12	7578603	A	AT	0.649102	0.985565	-0.206358	0.0232049	5.95525e-19	0.00606903	.	chr12:7578603:A:AT	intergenic
seq.3853.56	seq.3853.56_12_7370309_7704464	chr12:7636175:T:C	trans	12	7578894	T	A	0.648293	0.98728	-0.203983	0.0231731	1.33721e-18	0.00362941	rs11054590	chr12:7578894:T:A	intergenic
seq.3853.56	seq.3853.56_12_7370309_7704464	chr12:7636175:T:C	trans	12	7578965	G	A	0.648297	0.987263	-0.203986	0.0231734	1.33721e-18	0.00362876	rs11054592	chr12:7578965:G:A	intergenic
seq.3853.56	seq.3853.56_12_7370309_7704464	chr12:7636175:T:C	trans	12	7579807	A	G	0.64829	0.987293	-0.203984	0.023173	1.33629e-18	0.00362909	rs11054598	chr12:7579807:A:G	intergenic
seq.3853.56	seq.3853.56_12_7370309_7704464	chr12:7636175:T:C	trans	12	7579967	C	T	0.648259	0.987152	-0.203992	0.0231746	1.33937e-18	0.00363365	rs11054599	chr12:7579967:C:T	intergenic
seq.3853.56	seq.3853.56_12_7370309_7704464	chr12:7636175:T:C	trans	12	7579983	A	C	0.64829	0.987291	-0.203984	0.023173	1.33629e-18	0.00362808	rs11054600	chr12:7579983:A:C	intergenic
seq.3853.56	seq.3853.56_12_7370309_7704464	chr12:7636175:T:C	trans	12	7580040	T	C	0.64829	0.987291	-0.203985	0.0231731	1.33598e-18	0.0036304	rs11054601	chr12:7580040:T:C	intergenic
seq.3853.56	seq.3853.56_12_7370309_7704464	chr12:7636175:T:C	trans	12	7580515	C	T	0.368556	0.951106	0.205285	0.0233412	1.4312e-18	0.00327887	rs7314249	chr12:7580515:C:T	intergenic
seq.3853.56	seq.3853.56_12_7370309_7704464	chr12:7636175:T:C	trans	12	7581036	G	C	0.648294	0.987274	-0.20399	0.0231733	1.33444e-18	0.00362869	rs11054607	chr12:7581036:G:C	intergenic
seq.3853.56	seq.3853.56_12_7370309_7704464	chr12:7636175:T:C	trans	12	7581091	G	C	0.64829	0.987291	-0.203985	0.0231731	1.33598e-18	0.0036304	rs11054608	chr12:7581091:G:C	intergenic
seq.3853.56	seq.3853.56_12_7370309_7704464	chr12:7636175:T:C	trans	12	7581178	T	G	0.64829	0.987291	-0.203984	0.023173	1.33629e-18	0.00362808	rs11054611	chr12:7581178:T:G	intergenic
seq.3853.56	seq.3853.56_12_7370309_7704464	chr12:7636175:T:C	trans	12	7581208	G	A	0.648296	0.987268	-0.203963	0.0231735	1.34927e-18	0.00361445	rs11054612	chr12:7581208:G:A	intergenic
seq.3853.56	seq.3853.56_12_7370309_7704464	chr12:7636175:T:C	trans	12	7581513	AT	A	0.648344	0.98711	-0.204069	0.023178	1.31522e-18	0.00376917	rs60854993	chr12:7581513:AT:A	regulatory_region
seq.3853.56	seq.3853.56_12_7370309_7704464	chr12:7636175:T:C	trans	12	7581583	G	A	0.648296	0.987267	-0.203986	0.0231734	1.3366e-18	0.00363651	rs9634123	chr12:7581583:G:A	regulatory_region
seq.3853.56	seq.3853.56_12_7370309_7704464	chr12:7636175:T:C	trans	12	7581584	T	C	0.648729	0.986057	-0.203943	0.0231891	1.43318e-18	0.00340672	rs9634074	chr12:7581584:T:C	regulatory_region
seq.3853.56	seq.3853.56_12_7370309_7704464	chr12:7636175:T:C	trans	12	7581596	C	T	0.648291	0.987278	-0.203983	0.0231731	1.33721e-18	0.00363144	rs9634124	chr12:7581596:C:T	regulatory_region
seq.3853.56	seq.3853.56_12_7370309_7704464	chr12:7636175:T:C	trans	12	7581650	T	C	0.648294	0.987275	-0.204002	0.0231731	1.3277e-18	0.00364313	rs9634125	chr12:7581650:T:C	regulatory_region
seq.3853.56	seq.3853.56_12_7370309_7704464	chr12:7636175:T:C	trans	12	7582122	C	CATGAA	0.649024	0.983233	-0.204898	0.0232346	1.15824e-18	0.00453566	.	chr12:7582122:C:CATGAA	regulatory_region
seq.3853.56	seq.3853.56_12_7370309_7704464	chr12:7636175:T:C	trans	12	7582382	G	A	0.648292	0.987284	-0.203985	0.0231732	1.33629e-18	0.00362921	rs7972470	chr12:7582382:G:A	intergenic
seq.3853.56	seq.3853.56_12_7370309_7704464	chr12:7636175:T:C	trans	12	7583157	G	T	0.648293	0.987281	-0.203986	0.0231731	1.33537e-18	0.00363058	rs1558531	chr12:7583157:G:T	intergenic
seq.3853.56	seq.3853.56_12_7370309_7704464	chr12:7636175:T:C	trans	12	7583208	G	T	0.64829	0.987293	-0.203984	0.023173	1.33629e-18	0.00362909	rs1558532	chr12:7583208:G:T	intergenic
seq.3853.56	seq.3853.56_12_7370309_7704464	chr12:7636175:T:C	trans	12	7583252	C	T	0.647952	0.989133	-0.203699	0.0231462	1.36176e-18	0.00375416	rs1558533	chr12:7583252:C:T	intergenic
seq.3853.56	seq.3853.56_12_7370309_7704464	chr12:7636175:T:C	trans	12	7584203	A	G	0.647616	0.98898	-0.202622	0.0231433	2.03892e-18	0.00333887	rs7303716	chr12:7584203:A:G	tf_binding_site
seq.3853.56	seq.3853.56_12_7370309_7704464	chr12:7636175:T:C	trans	12	7584606	CA	C	0.647546	0.988217	-0.203393	0.0231388	1.49417e-18	0.00403951	rs60231743	chr12:7584606:CA:C	regulatory_region
seq.3853.56	seq.3853.56_12_7370309_7704464	chr12:7636175:T:C	trans	12	7584719	G	A	0.647908	0.989382	-0.203709	0.0231424	1.33875e-18	0.00380859	rs7134366	chr12:7584719:G:A	intergenic
seq.3853.56	seq.3853.56_12_7370309_7704464	chr12:7636175:T:C	trans	12	7584729	T	C	0.368383	0.950352	0.206433	0.0233646	9.9816e-19	0.00517512	rs2377089	chr12:7584729:T:C	intergenic
seq.3853.56	seq.3853.56_12_7370309_7704464	chr12:7636175:T:C	trans	12	7584783	G	A	0.647914	0.989357	-0.203699	0.0231427	1.34586e-18	0.00379627	rs6488490	chr12:7584783:G:A	intergenic
seq.3853.56	seq.3853.56_12_7370309_7704464	chr12:7636175:T:C	trans	12	7585456	C	A	0.647908	0.989382	-0.20371	0.0231423	1.33783e-18	0.00380989	rs7970227	chr12:7585456:C:A	intergenic
seq.3853.56	seq.3853.56_12_7370309_7704464	chr12:7636175:T:C	trans	12	7585811	G	GA	0.649345	0.983815	-0.204676	0.0232434	1.29957e-18	0.00367914	.	chr12:7585811:G:GA	intergenic
seq.3853.56	seq.3853.56_12_7370309_7704464	chr12:7636175:T:C	trans	12	7585904	A	T	0.647908	0.989382	-0.203709	0.0231424	1.33875e-18	0.00380859	rs7976359	chr12:7585904:A:T	intergenic
seq.3853.56	seq.3853.56_12_7370309_7704464	chr12:7636175:T:C	trans	12	7585948	G	A	0.647914	0.989321	-0.203701	0.0231432	1.34648e-18	0.00380126	rs7959765	chr12:7585948:G:A	intergenic
seq.3853.56	seq.3853.56_12_7370309_7704464	chr12:7636175:T:C	trans	12	7586355	C	T	0.386729	0.952772	0.198507	0.0231224	9.07821e-18	0.00487172	rs12816383	chr12:7586355:C:T	intergenic
seq.3853.56	seq.3853.56_12_7370309_7704464	chr12:7636175:T:C	trans	12	7586623	C	T	0.647924	0.989308	-0.203739	0.023143	1.32587e-18	0.00381755	rs7974405	chr12:7586623:C:T	intergenic
seq.3853.56	seq.3853.56_12_7370309_7704464	chr12:7636175:T:C	trans	12	7586639	T	A	0.647925	0.989294	-0.203738	0.0231431	1.32739e-18	0.003821	rs7955346	chr12:7586639:T:A	intergenic
seq.3853.56	seq.3853.56_12_7370309_7704464	chr12:7636175:T:C	trans	12	7586696	A	G	0.647924	0.989308	-0.203739	0.023143	1.32587e-18	0.00381755	rs7980155	chr12:7586696:A:G	intergenic
seq.3853.56	seq.3853.56_12_7370309_7704464	chr12:7636175:T:C	trans	12	7586745	C	G	0.369153	0.948751	0.205115	0.0233752	1.71041e-18	0.00452445	rs12146828	chr12:7586745:C:G	intergenic
seq.3853.56	seq.3853.56_12_7370309_7704464	chr12:7636175:T:C	trans	12	7587359	T	C	0.647935	0.989266	-0.203734	0.0231435	1.33107e-18	0.00381471	rs11561260	chr12:7587359:T:C	intergenic
seq.3853.56	seq.3853.56_12_7370309_7704464	chr12:7636175:T:C	trans	12	7587580	A	C	0.647924	0.989308	-0.203739	0.023143	1.32587e-18	0.00381755	rs73256880	chr12:7587580:A:C	intergenic
seq.3853.56	seq.3853.56_12_7370309_7704464	chr12:7636175:T:C	trans	12	7587615	A	C	0.647934	0.989264	-0.203756	0.0231435	1.31947e-18	0.00383285	rs73256883	chr12:7587615:A:C	intergenic
seq.3853.56	seq.3853.56_12_7370309_7704464	chr12:7636175:T:C	trans	12	7587829	C	G	0.647935	0.989262	-0.203732	0.0231435	1.33199e-18	0.00380907	rs6488498	chr12:7587829:C:G	intergenic
seq.3853.56	seq.3853.56_12_7370309_7704464	chr12:7636175:T:C	trans	12	7588159	G	A	0.64494	0.999861	-0.202851	0.0229746	1.05269e-18	0.00495123	rs6488499	chr12:7588159:G:A	intergenic
seq.3853.56	seq.3853.56_12_7370309_7704464	chr12:7636175:T:C	trans	12	7588180	C	G	0.647924	0.989308	-0.203739	0.023143	1.32587e-18	0.00381755	rs7314851	chr12:7588180:C:G	intergenic
seq.3853.56	seq.3853.56_12_7370309_7704464	chr12:7636175:T:C	trans	12	7588461	G	A	0.647924	0.989308	-0.203739	0.023143	1.32587e-18	0.00381755	rs7137688	chr12:7588461:G:A	regulatory_region
seq.3853.56	seq.3853.56_12_7370309_7704464	chr12:7636175:T:C	trans	12	7588857	G	A	0.647926	0.9893	-0.203744	0.0231431	1.32434e-18	0.00382081	rs7959013	chr12:7588857:G:A	regulatory_region
seq.3853.56	seq.3853.56_12_7370309_7704464	chr12:7636175:T:C	trans	12	7588945	GA	G	0.647945	0.98923	-0.203819	0.0231438	1.28944e-18	0.00394136	rs144788908	chr12:7588945:GA:G	regulatory_region
seq.3853.56	seq.3853.56_12_7370309_7704464	chr12:7636175:T:C	trans	12	7588956	C	G	0.647924	0.989308	-0.203739	0.023143	1.32587e-18	0.00381755	rs78184649	chr12:7588956:C:G	regulatory_region
seq.3853.56	seq.3853.56_12_7370309_7704464	chr12:7636175:T:C	trans	12	7589128	A	AT	0.368724	0.949388	0.206591	0.023369	9.54113e-19	0.00524072	.	chr12:7589128:A:AT	regulatory_region
seq.3853.56	seq.3853.56_12_7370309_7704464	chr12:7636175:T:C	trans	12	7590289	A	C	0.649241	0.983643	-0.204737	0.0232299	1.21311e-18	0.00420807	rs188250374	chr12:7590289:A:C	intergenic
seq.3853.56	seq.3853.56_12_7370309_7704464	chr12:7636175:T:C	trans	12	7590864	T	C	0.372903	0.941441	0.206073	0.023452	1.53568e-18	0.00820713	rs9738433	chr12:7590864:T:C	intergenic
seq.3853.56	seq.3853.56_12_7370309_7704464	chr12:7636175:T:C	trans	12	7590951	T	C	0.65122	0.983607	-0.207914	0.0232596	3.93278e-19	0.00859087	rs11561264	chr12:7590951:T:C	intergenic
seq.3853.56	seq.3853.56_12_7370309_7704464	chr12:7636175:T:C	trans	12	7591005	C	T	0.369013	0.948521	0.20438	0.0233871	2.3518e-18	0.0035908	rs9738085	chr12:7591005:C:T	regulatory_region
seq.3853.56	seq.3853.56_12_7370309_7704464	chr12:7636175:T:C	trans	12	7591494	C	T	0.649457	0.988555	-0.205476	0.0231707	7.45418e-19	0.0043781	rs11561265	chr12:7591494:C:T	regulatory_region
seq.3853.56	seq.3853.56_12_7370309_7704464	chr12:7636175:T:C	trans	12	7591943	G	A	0.647903	0.989101	-0.203493	0.0231457	1.47163e-18	0.00359049	rs11054699	chr12:7591943:G:A	regulatory_region
seq.3853.56	seq.3853.56_12_7370309_7704464	chr12:7636175:T:C	trans	12	7592355	G	A	0.386987	0.952024	0.196873	0.0231464	1.80717e-17	0.00382247	rs917863	chr12:7592355:G:A	intergenic
seq.3853.56	seq.3853.56_12_7370309_7704464	chr12:7636175:T:C	trans	12	7593018	C	T	0.647906	0.989099	-0.203501	0.0231457	1.4669e-18	0.00359807	rs7137180	chr12:7593018:C:T	intergenic
seq.3853.56	seq.3853.56_12_7370309_7704464	chr12:7636175:T:C	trans	12	7593286	C	G	0.6479	0.989088	-0.20351	0.0231456	1.4615e-18	0.00361197	rs12228661	chr12:7593286:C:G	intergenic
seq.3853.56	seq.3853.56_12_7370309_7704464	chr12:7636175:T:C	trans	12	7593636	C	T	0.647897	0.98906	-0.203502	0.0231459	1.46757e-18	0.00359385	rs57677315	chr12:7593636:C:T	intergenic
seq.3853.56	seq.3853.56_12_7370309_7704464	chr12:7636175:T:C	trans	12	7593789	A	G	0.647919	0.989034	-0.203507	0.0231467	1.46859e-18	0.00359715	rs57772215	chr12:7593789:A:G	intergenic
seq.3853.56	seq.3853.56_12_7370309_7704464	chr12:7636175:T:C	trans	12	7593804	TTTCTCCCAAGG	T	0.647958	0.98888	-0.203516	0.0231484	1.47163e-18	0.00355952	rs138849636	chr12:7593804:TTTCTCCCAAGG:T	intergenic
seq.3853.56	seq.3853.56_12_7370309_7704464	chr12:7636175:T:C	trans	12	7594538	C	T	0.647904	0.989059	-0.203522	0.0231461	1.45714e-18	0.00362899	rs7965446	chr12:7594538:C:T	intergenic
seq.3853.56	seq.3853.56_12_7370309_7704464	chr12:7636175:T:C	trans	12	7595959	C	T	0.647916	0.989058	-0.203512	0.0231461	1.46251e-18	0.00360585	rs11559767	chr12:7595959:C:T	intergenic
seq.3853.56	seq.3853.56_12_7370309_7704464	chr12:7636175:T:C	trans	12	7596326	G	T	0.647918	0.989051	-0.20352	0.0231463	1.45949e-18	0.00361689	rs11559768	chr12:7596326:G:T	intergenic
seq.3853.56	seq.3853.56_12_7370309_7704464	chr12:7636175:T:C	trans	12	7597259	G	T	0.64792	0.989044	-0.203508	0.0231463	1.46622e-18	0.00360782	rs11531089	chr12:7597259:G:T	intergenic
seq.3853.56	seq.3853.56_12_7370309_7704464	chr12:7636175:T:C	trans	12	7597655	G	A	0.647916	0.989058	-0.203512	0.0231461	1.46251e-18	0.00360585	rs11533525	chr12:7597655:G:A	intergenic
seq.3853.56	seq.3853.56_12_7370309_7704464	chr12:7636175:T:C	trans	12	7597888	C	T	0.647916	0.989058	-0.203512	0.0231461	1.46251e-18	0.00360585	rs11533526	chr12:7597888:C:T	intergenic
seq.3853.56	seq.3853.56_12_7370309_7704464	chr12:7636175:T:C	trans	12	7598339	A	G	0.647918	0.989054	-0.203507	0.0231461	1.46555e-18	0.00360043	rs58025056	chr12:7598339:A:G	intergenic
seq.3853.56	seq.3853.56_12_7370309_7704464	chr12:7636175:T:C	trans	12	7598606	A	C	0.647924	0.989023	-0.203518	0.0231466	1.46184e-18	0.00360859	rs60934929	chr12:7598606:A:C	intergenic
seq.3853.56	seq.3853.56_12_7370309_7704464	chr12:7636175:T:C	trans	12	7598741	A	G	0.647929	0.989007	-0.203516	0.0231467	1.46352e-18	0.00361565	rs60973448	chr12:7598741:A:G	intergenic
seq.3853.56	seq.3853.56_12_7370309_7704464	chr12:7636175:T:C	trans	12	7599445	A	G	0.647923	0.989033	-0.203514	0.0231465	1.46352e-18	0.00361173	rs11525576	chr12:7599445:A:G	intergenic
seq.3853.56	seq.3853.56_12_7370309_7704464	chr12:7636175:T:C	trans	12	7599549	C	A	0.647916	0.989058	-0.203512	0.0231461	1.46251e-18	0.00360585	rs12229247	chr12:7599549:C:A	intergenic
seq.3853.56	seq.3853.56_12_7370309_7704464	chr12:7636175:T:C	trans	12	7599617	A	G	0.64792	0.989043	-0.20351	0.0231464	1.46487e-18	0.00360866	rs11559834	chr12:7599617:A:G	intergenic
seq.3853.56	seq.3853.56_12_7370309_7704464	chr12:7636175:T:C	trans	12	7599795	G	T	0.647916	0.989058	-0.203512	0.0231461	1.46251e-18	0.00360585	rs7132326	chr12:7599795:G:T	intergenic
seq.3853.56	seq.3853.56_12_7370309_7704464	chr12:7636175:T:C	trans	12	7600042	G	A	0.648015	0.988701	-0.203762	0.0231512	1.35207e-18	0.00377364	rs7132700	chr12:7600042:G:A	intergenic
seq.3853.56	seq.3853.56_12_7370309_7704464	chr12:7636175:T:C	trans	12	7600098	A	G	0.647917	0.989056	-0.20351	0.0231461	1.4642e-18	0.00360638	rs7305604	chr12:7600098:A:G	intergenic
seq.3853.56	seq.3853.56_12_7370309_7704464	chr12:7636175:T:C	trans	12	7600370	G	A	0.647917	0.989055	-0.20351	0.0231461	1.4642e-18	0.00360541	rs11534793	chr12:7600370:G:A	intergenic
seq.3853.56	seq.3853.56_12_7370309_7704464	chr12:7636175:T:C	trans	12	7600597	CT	C	0.648446	0.98771	-0.203421	0.0231782	1.68811e-18	0.00334537	rs59906447	chr12:7600597:CT:C	intergenic
seq.3853.56	seq.3853.56_12_7370309_7704464	chr12:7636175:T:C	trans	12	7601202	C	T	0.369564	0.946582	0.205804	0.0234052	1.45479e-18	0.00368371	rs2377086	chr12:7601202:C:T	intergenic
seq.3853.56	seq.3853.56_12_7370309_7704464	chr12:7636175:T:C	trans	12	7602020	T	A	0.647916	0.98906	-0.203511	0.0231461	1.46285e-18	0.00360739	rs7132588	chr12:7602020:T:A	intergenic
seq.3853.56	seq.3853.56_12_7370309_7704464	chr12:7636175:T:C	trans	12	7602790	C	T	0.64793	0.989005	-0.203531	0.0231465	1.45378e-18	0.00365075	rs7312035	chr12:7602790:C:T	intergenic
seq.3853.56	seq.3853.56_12_7370309_7704464	chr12:7636175:T:C	trans	12	7603312	G	C	0.647914	0.989047	-0.203521	0.0231461	1.45747e-18	0.00361513	rs7965947	chr12:7603312:G:C	intergenic
seq.3853.56	seq.3853.56_12_7370309_7704464	chr12:7636175:T:C	trans	12	7605236	A	G	0.368894	0.948482	0.205435	0.023399	1.63946e-18	0.00421347	rs7296837	chr12:7605236:A:G	intergenic
seq.3853.56	seq.3853.56_12_7370309_7704464	chr12:7636175:T:C	trans	12	7605330	A	G	0.647922	0.989037	-0.203503	0.0231464	1.46893e-18	0.00359543	rs3919536	chr12:7605330:A:G	intergenic
seq.3853.56	seq.3853.56_12_7370309_7704464	chr12:7636175:T:C	trans	12	7605404	T	C	0.64792	0.989045	-0.203501	0.0231463	1.4696e-18	0.00359142	rs2192239	chr12:7605404:T:C	intergenic
seq.3853.56	seq.3853.56_12_7370309_7704464	chr12:7636175:T:C	trans	12	7605669	A	G	0.647923	0.989031	-0.203503	0.0231465	1.46994e-18	0.00359676	rs2192240	chr12:7605669:A:G	intergenic
seq.3853.56	seq.3853.56_12_7370309_7704464	chr12:7636175:T:C	trans	12	7606093	G	A	0.647968	0.988851	-0.203505	0.0231492	1.48218e-18	0.00357715	rs78352721	chr12:7606093:G:A	intergenic
seq.3853.56	seq.3853.56_12_7370309_7704464	chr12:7636175:T:C	trans	12	7606432	A	C	0.64792	0.989045	-0.203501	0.0231463	1.4696e-18	0.00359142	rs7969376	chr12:7606432:A:C	intergenic
seq.3853.56	seq.3853.56_12_7370309_7704464	chr12:7636175:T:C	trans	12	7607553	A	T	0.648459	0.986831	-0.203431	0.0231848	1.71949e-18	0.00324758	rs1946125	chr12:7607553:A:T	intergenic
seq.3853.56	seq.3853.56_12_7370309_7704464	chr12:7636175:T:C	trans	12	7608082	C	T	0.648457	0.98684	-0.20343	0.0231846	1.7191e-18	0.00325211	rs12227008	chr12:7608082:C:T	intergenic
seq.3853.56	seq.3853.56_12_7370309_7704464	chr12:7636175:T:C	trans	12	7611360	G	A	0.648455	0.986849	-0.203421	0.0231845	1.72346e-18	0.00324848	rs7976907	chr12:7611360:G:A	intergenic
seq.3853.56	seq.3853.56_12_7370309_7704464	chr12:7636175:T:C	trans	12	7612020	G	A	0.648149	0.987059	-0.204478	0.0231741	1.10866e-18	0.00491837	rs11533528	chr12:7612020:G:A	intergenic
seq.3853.56	seq.3853.56_12_7370309_7704464	chr12:7636175:T:C	trans	12	7612046	G	A	0.648149	0.987059	-0.204478	0.0231741	1.10866e-18	0.00491837	rs11559770	chr12:7612046:G:A	intergenic
seq.3853.56	seq.3853.56_12_7370309_7704464	chr12:7636175:T:C	trans	12	7612584	G	A	0.648483	0.985771	-0.205031	0.0231932	9.55873e-19	0.0055614	rs59730643	chr12:7612584:G:A	intergenic
seq.3853.56	seq.3853.56_12_7370309_7704464	chr12:7636175:T:C	trans	12	7612602	GGAAAA	G	0.649571	0.97831	-0.206132	0.0233024	9.07194e-19	0.00528803	rs59874780	chr12:7612602:GGAAAA:G	intergenic
seq.3853.56	seq.3853.56_12_7370309_7704464	chr12:7636175:T:C	trans	12	7612728	TTATCC	T	0.649651	0.977864	-0.206384	0.023305	8.30998e-19	0.00567146	rs59517831	chr12:7612728:TTATCC:T	intergenic
seq.3853.56	seq.3853.56_12_7370309_7704464	chr12:7636175:T:C	trans	12	7613213	CAA	C	0.648402	0.986157	-0.204941	0.0231913	9.83332e-19	0.00517048	rs61234757	chr12:7613213:CAA:C	intergenic
seq.3853.56	seq.3853.56_12_7370309_7704464	chr12:7636175:T:C	trans	12	7613425	G	T	0.648175	0.986953	-0.204513	0.0231773	1.10586e-18	0.00487649	rs11054820	chr12:7613425:G:T	intergenic
seq.3853.56	seq.3853.56_12_7370309_7704464	chr12:7636175:T:C	trans	12	7613558	G	A	0.648151	0.987051	-0.204478	0.0231742	1.10917e-18	0.00491654	rs11054821	chr12:7613558:G:A	intergenic
seq.3853.56	seq.3853.56_12_7370309_7704464	chr12:7636175:T:C	trans	12	7613711	G	A	0.64902	0.985207	-0.204815	0.0232219	1.14525e-18	0.00688112	rs6488511	chr12:7613711:G:A	intergenic
seq.3853.56	seq.3853.56_12_7370309_7704464	chr12:7636175:T:C	trans	12	7613786	T	C	0.648151	0.987049	-0.204482	0.0231741	1.10739e-18	0.00492207	rs6488512	chr12:7613786:T:C	intergenic
seq.3853.56	seq.3853.56_12_7370309_7704464	chr12:7636175:T:C	trans	12	7614035	A	G	0.648149	0.987057	-0.204482	0.0231741	1.10688e-18	0.00492545	rs6416274	chr12:7614035:A:G	intergenic
seq.3853.56	seq.3853.56_12_7370309_7704464	chr12:7636175:T:C	trans	12	7614914	A	G	0.650748	0.972964	-0.206217	0.0233842	1.15878e-18	0.00515976	rs11054835	chr12:7614914:A:G	intergenic
seq.3853.56	seq.3853.56_12_7370309_7704464	chr12:7636175:T:C	trans	12	7615224	C	A	0.648152	0.987047	-0.204487	0.0231744	1.10586e-18	0.0049307	rs58468804	chr12:7615224:C:A	intergenic
seq.3853.56	seq.3853.56_12_7370309_7704464	chr12:7636175:T:C	trans	12	7615493	G	A	0.646069	0.988113	-0.204034	0.0231171	1.08393e-18	0.00605064	rs10772553	chr12:7615493:G:A	intergenic
seq.3853.56	seq.3853.56_12_7370309_7704464	chr12:7636175:T:C	trans	12	7615534	C	T	0.648156	0.98703	-0.204484	0.0231746	1.10815e-18	0.00492518	rs11054845	chr12:7615534:C:T	intergenic
seq.3853.56	seq.3853.56_12_7370309_7704464	chr12:7636175:T:C	trans	12	7615538	C	T	0.648108	0.986891	-0.204434	0.0231746	1.12954e-18	0.00490412	rs75509633	chr12:7615538:C:T	intergenic
seq.3853.56	seq.3853.56_12_7370309_7704464	chr12:7636175:T:C	trans	12	7615990	TTG	T	0.369965	0.953163	0.205654	0.0233474	1.26911e-18	0.00480775	rs67723165	chr12:7615990:TTG:T	intergenic
seq.3853.56	seq.3853.56_12_7370309_7704464	chr12:7636175:T:C	trans	12	7616169	T	C	0.649122	0.98356	-0.205719	0.0232321	8.37336e-19	0.00535552	rs73258867	chr12:7616169:T:C	intergenic
seq.3853.56	seq.3853.56_12_7370309_7704464	chr12:7636175:T:C	trans	12	7616207	A	G	0.648149	0.987059	-0.204478	0.0231741	1.10866e-18	0.00491837	rs74057892	chr12:7616207:A:G	intergenic
seq.3853.56	seq.3853.56_12_7370309_7704464	chr12:7636175:T:C	trans	12	7616249	C	A	0.648153	0.987044	-0.204482	0.0231744	1.10866e-18	0.00492076	rs74785649	chr12:7616249:C:A	intergenic
seq.3853.56	seq.3853.56_12_7370309_7704464	chr12:7636175:T:C	trans	12	7616322	C	T	0.648149	0.987057	-0.204482	0.0231741	1.10688e-18	0.00492545	rs11054852	chr12:7616322:C:T	intergenic
seq.3853.56	seq.3853.56_12_7370309_7704464	chr12:7636175:T:C	trans	12	7616397	C	A	0.648151	0.987049	-0.204482	0.0231741	1.10739e-18	0.00492207	rs11054853	chr12:7616397:C:A	intergenic
seq.3853.56	seq.3853.56_12_7370309_7704464	chr12:7636175:T:C	trans	12	7616501	T	C	0.648215	0.986812	-0.204309	0.023177	1.19481e-18	0.0047497	rs11054855	chr12:7616501:T:C	intergenic
seq.3853.56	seq.3853.56_12_7370309_7704464	chr12:7636175:T:C	trans	12	7616556	A	G	0.648149	0.987059	-0.204478	0.0231741	1.10866e-18	0.00491837	rs11054856	chr12:7616556:A:G	intergenic
seq.3853.56	seq.3853.56_12_7370309_7704464	chr12:7636175:T:C	trans	12	7616975	AAG	A	0.648157	0.987023	-0.204485	0.0231746	1.10739e-18	0.00492615	rs57261024	chr12:7616975:AAG:A	intergenic
seq.3853.56	seq.3853.56_12_7370309_7704464	chr12:7636175:T:C	trans	12	7617001	G	A	0.648149	0.987059	-0.204478	0.0231741	1.10866e-18	0.00491837	rs11054858	chr12:7617001:G:A	intergenic
seq.3853.56	seq.3853.56_12_7370309_7704464	chr12:7636175:T:C	trans	12	7617351	A	G	0.652021	0.979226	-0.206099	0.0232909	8.83894e-19	0.00574624	rs11054861	chr12:7617351:A:G	intergenic
seq.3853.56	seq.3853.56_12_7370309_7704464	chr12:7636175:T:C	trans	12	7617355	T	C	0.648151	0.987051	-0.204486	0.0231742	1.10561e-18	0.00492989	rs11054862	chr12:7617355:T:C	intergenic
seq.3853.56	seq.3853.56_12_7370309_7704464	chr12:7636175:T:C	trans	12	7617529	C	T	0.648151	0.987047	-0.204478	0.0231743	1.10943e-18	0.00491572	rs11054863	chr12:7617529:C:T	intergenic
seq.3853.56	seq.3853.56_12_7370309_7704464	chr12:7636175:T:C	trans	12	7617937	T	C	0.648149	0.987058	-0.204479	0.0231741	1.10841e-18	0.00491807	rs11054866	chr12:7617937:T:C	intergenic
seq.3853.56	seq.3853.56_12_7370309_7704464	chr12:7636175:T:C	trans	12	7618005	A	T	0.648151	0.987051	-0.204486	0.0231742	1.10561e-18	0.00492989	rs11054868	chr12:7618005:A:T	intergenic
seq.3853.56	seq.3853.56_12_7370309_7704464	chr12:7636175:T:C	trans	12	7618207	A	C	0.648149	0.987059	-0.204478	0.0231741	1.10866e-18	0.00491837	rs11054870	chr12:7618207:A:C	regulatory_region
seq.3853.56	seq.3853.56_12_7370309_7704464	chr12:7636175:T:C	trans	12	7618282	C	G	0.648292	0.98649	-0.204645	0.0231825	1.06979e-18	0.00494109	rs11054871	chr12:7618282:C:G	regulatory_region
seq.3853.56	seq.3853.56_12_7370309_7704464	chr12:7636175:T:C	trans	12	7618312	C	T	0.648148	0.987057	-0.204481	0.0231741	1.10739e-18	0.00492227	rs11054872	chr12:7618312:C:T	regulatory_region
seq.3853.56	seq.3853.56_12_7370309_7704464	chr12:7636175:T:C	trans	12	7618555	G	A	0.36798	0.954379	0.204391	0.0233388	1.99572e-18	0.00417892	rs1978284	chr12:7618555:G:A	regulatory_region
seq.3853.56	seq.3853.56_12_7370309_7704464	chr12:7636175:T:C	trans	12	7618817	C	A	0.648574	0.986235	-0.204594	0.0231828	1.09194e-18	0.00504327	rs11054875	chr12:7618817:C:A	intergenic
seq.3853.56	seq.3853.56_12_7370309_7704464	chr12:7636175:T:C	trans	12	7618841	G	A	0.648584	0.986361	-0.204532	0.0231961	1.17031e-18	0.00443658	rs59734904	chr12:7618841:G:A	intergenic
seq.3853.56	seq.3853.56_12_7370309_7704464	chr12:7636175:T:C	trans	12	7618949	A	G	0.648152	0.987048	-0.204467	0.0231742	1.11378e-18	0.00489841	rs11054877	chr12:7618949:A:G	intergenic
seq.3853.56	seq.3853.56_12_7370309_7704464	chr12:7636175:T:C	trans	12	7618968	C	G	0.648315	0.986891	-0.204558	0.0231881	1.12746e-18	0.00486789	rs11054878	chr12:7618968:C:G	intergenic
seq.3853.56	seq.3853.56_12_7370309_7704464	chr12:7636175:T:C	trans	12	7619294	AC	A	0.650969	0.980418	-0.205305	0.0233103	1.27997e-18	0.00471454	rs60958216	chr12:7619294:AC:A	intergenic
seq.3853.56	seq.3853.56_12_7370309_7704464	chr12:7636175:T:C	trans	12	7619473	A	G	0.648148	0.987057	-0.204481	0.0231741	1.10739e-18	0.00492485	rs11054880	chr12:7619473:A:G	intergenic
seq.3853.56	seq.3853.56_12_7370309_7704464	chr12:7636175:T:C	trans	12	7619719	G	A	0.648148	0.987061	-0.204479	0.023174	1.10815e-18	0.00491967	rs7962586	chr12:7619719:G:A	intergenic
seq.3853.56	seq.3853.56_12_7370309_7704464	chr12:7636175:T:C	trans	12	7620310	A	T	0.648149	0.987059	-0.204478	0.0231741	1.10866e-18	0.00491837	rs11054884	chr12:7620310:A:T	intergenic
seq.3853.56	seq.3853.56_12_7370309_7704464	chr12:7636175:T:C	trans	12	7620352	C	A	0.648157	0.987024	-0.204495	0.0231746	1.10357e-18	0.00494023	rs11054886	chr12:7620352:C:A	intergenic
seq.3853.56	seq.3853.56_12_7370309_7704464	chr12:7636175:T:C	trans	12	7620401	G	A	0.648154	0.987036	-0.204492	0.0231744	1.10382e-18	0.00494007	rs11054887	chr12:7620401:G:A	intergenic
seq.3853.56	seq.3853.56_12_7370309_7704464	chr12:7636175:T:C	trans	12	7620462	C	A	0.64816	0.987013	-0.204488	0.0231746	1.10688e-18	0.00492678	rs11054889	chr12:7620462:C:A	intergenic
seq.3853.56	seq.3853.56_12_7370309_7704464	chr12:7636175:T:C	trans	12	7620500	T	C	0.648151	0.987049	-0.204482	0.0231741	1.10739e-18	0.00492207	rs11054890	chr12:7620500:T:C	intergenic
seq.3853.56	seq.3853.56_12_7370309_7704464	chr12:7636175:T:C	trans	12	7621050	GTTTATATGTATTTTGGAGT	G	0.648209	0.986845	-0.2045	0.0231771	1.11071e-18	0.00494178	rs142229369	chr12:7621050:GTTTATATGTATTTTGGAGT:G	intron
seq.3853.56	seq.3853.56_12_7370309_7704464	chr12:7636175:T:C	trans	12	7621282	C	T	0.648163	0.98703	-0.204485	0.0231744	1.10662e-18	0.00494082	rs7978534	chr12:7621282:C:T	non_coding_transcript_exon
seq.3853.56	seq.3853.56_12_7370309_7704464	chr12:7636175:T:C	trans	12	7621432	G	A	0.6422	0.999355	-0.201081	0.0229399	1.85823e-18	0.00554207	rs4883421	chr12:7621432:G:A	non_coding_transcript_exon
seq.3853.56	seq.3853.56_12_7370309_7704464	chr12:7636175:T:C	trans	12	7621522	A	G	0.648468	0.986845	-0.205707	0.0231944	7.39265e-19	0.00607389	rs7958896	chr12:7621522:A:G	intergenic
seq.3853.56	seq.3853.56_12_7370309_7704464	chr12:7636175:T:C	trans	12	7621535	A	G	0.648367	0.986392	-0.204631	0.0231819	1.07325e-18	0.00499215	rs11054896	chr12:7621535:A:G	intergenic
seq.3853.56	seq.3853.56_12_7370309_7704464	chr12:7636175:T:C	trans	12	7621655	A	G	0.648183	0.986948	-0.204566	0.0231755	1.07696e-18	0.00498482	rs11054897	chr12:7621655:A:G	intergenic
seq.3853.56	seq.3853.56_12_7370309_7704464	chr12:7636175:T:C	trans	12	7621849	C	T	0.64816	0.987036	-0.204489	0.0231744	1.1051e-18	0.00495457	rs11054899	chr12:7621849:C:T	intergenic
seq.3853.56	seq.3853.56_12_7370309_7704464	chr12:7636175:T:C	trans	12	7621928	A	C	0.367616	0.955504	0.204726	0.0233246	1.67494e-18	0.00456473	rs2080126	chr12:7621928:A:C	intergenic
seq.3853.56	seq.3853.56_12_7370309_7704464	chr12:7636175:T:C	trans	12	7622084	C	T	0.648159	0.987047	-0.204492	0.0231742	1.10306e-18	0.00495331	rs1833148	chr12:7622084:C:T	intergenic
seq.3853.56	seq.3853.56_12_7370309_7704464	chr12:7636175:T:C	trans	12	7622296	A	G	0.6463	0.987906	-0.204868	0.0231334	8.29851e-19	0.00687117	rs1419980	chr12:7622296:A:G	intergenic
seq.3853.56	seq.3853.56_12_7370309_7704464	chr12:7636175:T:C	trans	12	7622956	T	C	0.648162	0.987034	-0.20449	0.0231743	1.10459e-18	0.00494696	rs11054908	chr12:7622956:T:C	intergenic
seq.3853.56	seq.3853.56_12_7370309_7704464	chr12:7636175:T:C	trans	12	7623603	C	T	0.648159	0.987044	-0.204488	0.0231742	1.1051e-18	0.00494046	rs7295712	chr12:7623603:C:T	intergenic
seq.3853.56	seq.3853.56_12_7370309_7704464	chr12:7636175:T:C	trans	12	7623611	A	G	0.648157	0.987052	-0.204487	0.0231741	1.10484e-18	0.00494416	rs7301670	chr12:7623611:A:G	intergenic
seq.3853.56	seq.3853.56_12_7370309_7704464	chr12:7636175:T:C	trans	12	7623982	A	C	0.648615	0.984953	-0.205447	0.0232128	8.70362e-19	0.00571948	rs12229540	chr12:7623982:A:C	intergenic
seq.3853.56	seq.3853.56_12_7370309_7704464	chr12:7636175:T:C	trans	12	7624025	T	C	0.648615	0.984953	-0.205447	0.0232128	8.70362e-19	0.00571948	rs12229762	chr12:7624025:T:C	intergenic
seq.3853.56	seq.3853.56_12_7370309_7704464	chr12:7636175:T:C	trans	12	7624407	G	T	0.648621	0.984933	-0.205427	0.023213	8.78011e-19	0.00567675	rs11054915	chr12:7624407:G:T	intergenic
seq.3853.56	seq.3853.56_12_7370309_7704464	chr12:7636175:T:C	trans	12	7624487	T	C	0.648622	0.984925	-0.205457	0.0232131	8.67961e-19	0.0057374	rs11054916	chr12:7624487:T:C	intergenic
seq.3853.56	seq.3853.56_12_7370309_7704464	chr12:7636175:T:C	trans	12	7625061	T	A	0.646367	0.985885	-0.204859	0.0231533	8.91456e-19	0.00700892	rs10845548	chr12:7625061:T:A	intergenic
seq.3853.56	seq.3853.56_12_7370309_7704464	chr12:7636175:T:C	trans	12	7625513	C	G	0.648647	0.984818	-0.20545	0.023215	8.75992e-19	0.00572264	rs11054919	chr12:7625513:C:G	intergenic
seq.3853.56	seq.3853.56_12_7370309_7704464	chr12:7636175:T:C	trans	12	7626645	G	A	0.648616	0.984953	-0.205446	0.0232128	8.70763e-19	0.005719	rs7296689	chr12:7626645:G:A	intergenic
seq.3853.56	seq.3853.56_12_7370309_7704464	chr12:7636175:T:C	trans	12	7628323	G	GT	0.65056	0.97529	-0.205584	0.0233614	1.36584e-18	0.00400444	rs201557270	chr12:7628323:G:GT	intergenic
seq.3853.56	seq.3853.56_12_7370309_7704464	chr12:7636175:T:C	trans	12	7628324	C	T	0.649063	0.979943	-0.206452	0.0232687	7.15155e-19	0.00616791	rs2004838	chr12:7628324:C:T	intergenic
seq.3853.56	seq.3853.56_12_7370309_7704464	chr12:7636175:T:C	trans	12	7628425	G	A	0.366974	0.950685	0.206534	0.0233854	1.03062e-18	0.00608022	rs752452	chr12:7628425:G:A	intergenic
seq.3853.56	seq.3853.56_12_7370309_7704464	chr12:7636175:T:C	trans	12	7628461	C	G	0.649065	0.979935	-0.206463	0.0232689	7.12525e-19	0.00618401	rs73260714	chr12:7628461:C:G	intergenic
seq.3853.56	seq.3853.56_12_7370309_7704464	chr12:7636175:T:C	trans	12	7628656	G	A	0.650583	0.977065	-0.208202	0.0233261	4.42792e-19	0.00685664	rs73260715	chr12:7628656:G:A	intergenic
seq.3853.56	seq.3853.56_12_7370309_7704464	chr12:7636175:T:C	trans	12	7629542	G	A	0.370756	0.938464	0.208307	0.0234749	7.07946e-19	0.00845218	rs12367886	chr12:7629542:G:A	intergenic
seq.3853.56	seq.3853.56_12_7370309_7704464	chr12:7636175:T:C	trans	12	7629843	C	G	0.649446	0.979671	-0.208392	0.0232844	3.55959e-19	0.00980512	rs11054939	chr12:7629843:C:G	intergenic
seq.3853.56	seq.3853.56_12_7370309_7704464	chr12:7636175:T:C	trans	12	7630605	A	C	0.649436	0.979456	-0.208281	0.0232862	3.73852e-19	0.00952187	rs11054944	chr12:7630605:A:C	intergenic
seq.3853.56	seq.3853.56_12_7370309_7704464	chr12:7636175:T:C	trans	12	7631196	CT	C	0.385586	0.951678	0.199212	0.0231654	8.00387e-18	0.00648191	rs144790802	chr12:7631196:CT:C	intergenic
seq.3853.56	seq.3853.56_12_7370309_7704464	chr12:7636175:T:C	trans	12	7631913	G	T	0.649725	0.979244	-0.207072	0.0232929	6.11364e-19	0.00711506	rs11054952	chr12:7631913:G:T	intergenic
seq.3853.56	seq.3853.56_12_7370309_7704464	chr12:7636175:T:C	trans	12	7631948	CTGTTTT	C	0.649759	0.979086	-0.207142	0.0232957	6.00897e-19	0.00722031	rs144492032	chr12:7631948:CTGTTTT:C	intergenic
seq.3853.56	seq.3853.56_12_7370309_7704464	chr12:7636175:T:C	trans	12	7632437	C	G	0.387489	0.934709	0.200653	0.023319	7.64892e-18	0.0112174	rs7311486	chr12:7632437:C:G	intergenic
seq.3853.56	seq.3853.56_12_7370309_7704464	chr12:7636175:T:C	trans	12	7633110	T	C	0.651363	0.952724	-0.209789	0.0236034	6.21584e-19	0.00809085	rs2014818	chr12:7633110:T:C	intergenic
seq.3853.56	seq.3853.56_12_7370309_7704464	chr12:7636175:T:C	trans	12	7636175	T	C	0.647029	0.949622	-0.210261	0.0235648	4.55198e-19	0.0178578	rs11054975	chr12:7636175:T:C	intergenic
seq.3855.56	seq.3855.56_1_44699542_46442762	chr1:45521902:C:A	cis	1	45521902	C	A	0.866891	0.997414	0.24716	0.0326108	3.48017e-14	0.999802	rs17522918	chr1:45521902:C:A	5_prime_utr
seq.3858.5	seq.3858.5_2_587_739893	chr2:277003:A:G	cis	2	277003	A	G	0.784553	0.999664	-1.19818	0.0267906	0	0.690858	rs79716074	chr2:277003:A:G	missense
seq.3858.5	seq.3858.5_2_587_739893	chr2:277003:A:G	cis	2	280819	G	A	0.788247	0.978025	-1.21797	0.0272432	0	0.109132	rs7605824	chr2:280819:G:A	intron
seq.3858.5	seq.3858.5_2_587_739893	chr2:277003:A:G	cis	2	281178	C	G	0.788252	0.978139	-1.21792	0.0272422	0	0.108665	rs7566279	chr2:281178:C:G	intron
seq.3858.5	seq.3858.5_2_587_739893	chr2:277003:A:G	cis	2	282137	G	C	0.788182	0.977519	-1.21817	0.0272486	0	0.106465	rs56167434	chr2:282137:G:C	intron
seq.3890.8	seq.3890.8_12_7356537_7659310	chr12:7410648:G:A	trans	12	7390128	C	T	0.833208	0.990765	0.441015	0.0301394	1.74221e-48	0.0391858	rs12300843	chr12:7390128:C:T	intron
seq.3890.8	seq.3890.8_12_7356537_7659310	chr12:7410648:G:A	trans	12	7391988	CCCCA	C	0.83351	0.990385	0.441585	0.0301634	1.56567e-48	0.0472551	rs958387370	chr12:7391988:CCCCA:C	intron
seq.3890.8	seq.3890.8_12_7356537_7659310	chr12:7410648:G:A	trans	12	7391990	CCACT	C	0.833451	0.990884	0.441347	0.0301483	1.57906e-48	0.0484512	rs141078694	chr12:7391990:CCACT:C	intron
seq.3890.8	seq.3890.8_12_7356537_7659310	chr12:7410648:G:A	trans	12	7394123	A	AC	0.832915	0.990622	0.440966	0.030125	1.61065e-48	0.0404463	rs137936987	chr12:7394123:A:AC	intron
seq.3890.8	seq.3890.8_12_7356537_7659310	chr12:7410648:G:A	trans	12	7396400	C	G	0.832156	0.999996	0.438394	0.0299156	1.26299e-48	0.058504	rs4072796	chr12:7396400:C:G	missense
seq.3890.8	seq.3890.8_12_7356537_7659310	chr12:7410648:G:A	trans	12	7396413	C	T	0.832156	0.999996	0.438394	0.0299156	1.26299e-48	0.058504	rs4072797	chr12:7396413:C:T	missense
seq.3890.8	seq.3890.8_12_7356537_7659310	chr12:7410648:G:A	trans	12	7397590	G	A	0.83324	0.992129	0.441083	0.030111	1.37594e-48	0.0563428	rs4075106	chr12:7397590:G:A	intron
seq.3890.8	seq.3890.8_12_7356537_7659310	chr12:7410648:G:A	trans	12	7398626	G	C	0.832967	0.990735	0.440179	0.030116	2.2182e-48	0.0418699	rs7489145	chr12:7398626:G:C	intron
seq.3890.8	seq.3890.8_12_7356537_7659310	chr12:7410648:G:A	trans	12	7398711	A	G	0.832967	0.990735	0.440179	0.030116	2.2182e-48	0.0418699	rs7487128	chr12:7398711:A:G	intron
seq.3890.8	seq.3890.8_12_7356537_7659310	chr12:7410648:G:A	trans	12	7400259	A	G	0.831097	0.990323	0.438025	0.0299094	1.4481e-48	0.0491968	rs12312491	chr12:7400259:A:G	intron
seq.3890.8	seq.3890.8_12_7356537_7659310	chr12:7410648:G:A	trans	12	7400325	C	T	0.832975	0.990326	0.440771	0.0301147	1.64513e-48	0.0592782	rs12309831	chr12:7400325:C:T	intron
seq.3890.8	seq.3890.8_12_7356537_7659310	chr12:7410648:G:A	trans	12	7400455	G	T	0.832975	0.990326	0.440771	0.0301147	1.64513e-48	0.0592782	rs12305920	chr12:7400455:G:T	intron
seq.3890.8	seq.3890.8_12_7356537_7659310	chr12:7410648:G:A	trans	12	7401029	G	C	0.83137	0.991704	0.438909	0.0299041	9.02194e-49	0.0667271	rs12306216	chr12:7401029:G:C	intron
seq.3890.8	seq.3890.8_12_7356537_7659310	chr12:7410648:G:A	trans	12	7402638	AT	A	0.832399	0.951262	0.443581	0.030581	1.12435e-47	0.0253136	rs200594568	chr12:7402638:AT:A	intron
seq.3890.8	seq.3890.8_12_7356537_7659310	chr12:7410648:G:A	trans	12	7402820	G	C	0.833254	0.991683	0.441665	0.0301103	1.02991e-48	0.0810538	rs4131305	chr12:7402820:G:C	intron
seq.3890.8	seq.3890.8_12_7356537_7659310	chr12:7410648:G:A	trans	12	7407674	C	T	0.833288	0.989227	0.441098	0.0301693	2.07109e-48	0.048507	rs115655239	chr12:7407674:C:T	intron
seq.3890.8	seq.3890.8_12_7356537_7659310	chr12:7410648:G:A	trans	12	7407872	C	T	0.833385	0.988391	0.441346	0.0301866	2.07587e-48	0.0496507	rs76502535	chr12:7407872:C:T	intron
seq.3890.8	seq.3890.8_12_7356537_7659310	chr12:7410648:G:A	trans	12	7408432	C	T	0.833357	0.988579	0.441201	0.030182	2.15576e-48	0.0478616	rs12316441	chr12:7408432:C:T	intron
seq.3890.8	seq.3890.8_12_7356537_7659310	chr12:7410648:G:A	trans	12	7410648	G	A	0.833731	0.987942	0.443274	0.0301962	8.6856e-49	0.103759	rs60514065	chr12:7410648:G:A	intron
seq.3890.8	seq.3890.8_12_7356537_7659310	chr12:7410648:G:A	trans	12	7414545	AAATT	A	0.833313	0.987132	0.439824	0.0301645	3.71792e-48	0.0228149	rs145739777	chr12:7414545:AAATT:A	intron
seq.3890.8	seq.3890.8_12_7356537_7659310	chr12:7410648:G:A	trans	12	7416664	C	T	0.833012	0.988168	0.438247	0.0301342	6.45208e-48	0.0179778	rs10047555	chr12:7416664:C:T	intron
seq.3890.8	seq.3890.8_12_7356537_7659310	chr12:7410648:G:A	trans	12	7418904	A	G	0.831212	0.986386	0.436291	0.0299577	4.7874e-48	0.0176042	rs79461431	chr12:7418904:A:G	intron
seq.3890.8	seq.3890.8_12_7356537_7659310	chr12:7410648:G:A	trans	12	7420475	T	A	0.833171	0.9858	0.439213	0.0301791	5.54626e-48	0.0192881	rs11611373	chr12:7420475:T:A	intron
seq.3890.8	seq.3890.8_12_7356537_7659310	chr12:7410648:G:A	trans	12	7421776	C	T	0.833058	0.985809	0.439059	0.030172	5.68591e-48	0.0188223	rs200673039	chr12:7421776:C:T	intron
seq.3890.8	seq.3890.8_12_7356537_7659310	chr12:7410648:G:A	trans	12	7421785	G	A	0.833091	0.985657	0.439261	0.0301758	5.29176e-48	0.0192775	rs115306944	chr12:7421785:G:A	intron
seq.3890.8	seq.3890.8_12_7356537_7659310	chr12:7410648:G:A	trans	12	7422056	T	G	0.833041	0.985985	0.438992	0.0301677	5.69639e-48	0.0189352	rs7965607	chr12:7422056:T:G	intron
seq.3890.8	seq.3890.8_12_7356537_7659310	chr12:7410648:G:A	trans	12	7422225	G	A	0.832854	0.974118	0.441288	0.0303199	5.4752e-48	0.0175981	rs7973752	chr12:7422225:G:A	intron
seq.3890.8	seq.3890.8_12_7356537_7659310	chr12:7410648:G:A	trans	12	7423538	G	T	0.833047	0.973812	0.441345	0.0303342	5.88979e-48	0.017362	rs114749801	chr12:7423538:G:T	intron
seq.3890.8	seq.3890.8_12_7356537_7659310	chr12:7410648:G:A	trans	12	7424074	T	C	0.832934	0.974421	0.441364	0.0303197	5.2723e-48	0.0180402	rs144514831	chr12:7424074:T:C	intron
seq.3890.8	seq.3890.8_12_7356537_7659310	chr12:7410648:G:A	trans	12	7426681	C	A	0.833009	0.973959	0.441866	0.0303311	4.48332e-48	0.0192771	rs10845134	chr12:7426681:C:A	intron
seq.3890.8	seq.3890.8_12_7356537_7659310	chr12:7410648:G:A	trans	12	7431101	C	T	0.832933	0.973846	0.441373	0.0303275	5.54626e-48	0.0177675	rs79111708	chr12:7431101:C:T	intron
seq.3890.8	seq.3890.8_12_7356537_7659310	chr12:7482442:A:G	trans	12	7479318	C	T	0.316505	0.861207	0.199637	0.0257111	8.18842e-15	0.0265458	rs6488337	chr12:7479318:C:T	intron
seq.3890.8	seq.3890.8_12_7356537_7659310	chr12:7482442:A:G	trans	12	7482442	A	G	0.323259	0.963302	0.133681	0.0235483	1.37161e-08	0.0860781	rs10734844	chr12:7482442:A:G	intron
seq.3890.8	seq.3890.8_12_7356537_7659310	chr12:7482442:A:G	trans	12	7483197	G	A	0.385845	0.999448	0.143501	0.0222965	1.22648e-10	0.0404605	rs6488340	chr12:7483197:G:A	intron
seq.3890.8	seq.3890.8_12_7356537_7659310	chr12:7482442:A:G	trans	12	7490189	A	C	0.325397	0.966495	0.131729	0.0234624	1.97165e-08	0.0489595	rs7953031	chr12:7490189:A:C	intron
seq.3890.8	seq.3890.8_12_7356537_7659310	chr12:7482442:A:G	trans	12	7490731	G	A	0.32556	0.966325	0.130656	0.0234646	2.57371e-08	0.0419673	rs10772424	chr12:7490731:G:A	intron
seq.3890.8	seq.3890.8_12_7356537_7659310	chr12:7482442:A:G	trans	12	7494129	A	G	0.392453	0.970087	0.143952	0.0225642	1.77456e-10	0.0346627	rs6488352	chr12:7494129:A:G	intron
seq.3890.8	seq.3890.8_12_7356537_7659310	chr12:7482442:A:G	trans	12	7496888	T	C	0.317788	0.999917	0.128962	0.0232043	2.7342e-08	0.0389739	rs4883263	chr12:7496888:T:C	missense
seq.3890.8	seq.3890.8_12_7356537_7659310	chr12:7482442:A:G	trans	12	7498542	A	T	0.324543	0.969881	0.130077	0.0234329	2.83955e-08	0.0392345	rs10743940	chr12:7498542:A:T	intron
seq.3890.8	seq.3890.8_12_7356537_7659310	chr12:7482442:A:G	trans	12	7499328	G	A	0.324439	0.96974	0.130252	0.0234333	2.72233e-08	0.040126	rs6488359	chr12:7499328:G:A	intron
seq.3890.8	seq.3890.8_12_7356537_7659310	chr12:7482442:A:G	trans	12	7499448	T	C	0.392457	0.969725	0.142106	0.0225577	2.9827e-10	0.0278932	rs7488222	chr12:7499448:T:C	intron
seq.3890.8	seq.3890.8_12_7356537_7659310	chr12:7482442:A:G	trans	12	7500717	T	C	0.325258	0.96518	0.13062	0.0234753	2.63445e-08	0.0386381	rs10772425	chr12:7500717:T:C	intron
seq.3890.8	seq.3890.8_12_7356537_7659310	chr12:7482442:A:G	trans	12	7501721	T	A	0.324997	0.967578	0.129666	0.0234583	3.24781e-08	0.0349953	rs7954492	chr12:7501721:T:A	intron
seq.3890.8	seq.3890.8_12_7356537_7659310	chr12:7482442:A:G	trans	12	7504726	A	G	0.324991	0.9662	0.130721	0.0234715	2.55664e-08	0.039678	rs11054197	chr12:7504726:A:G	intergenic
seq.3890.8	seq.3890.8_12_7356537_7659310	chr12:7482442:A:G	trans	12	7504947	T	C	0.39202	0.97216	0.142274	0.0225463	2.7849e-10	0.0275855	rs7301572	chr12:7504947:T:C	intergenic
seq.3890.8	seq.3890.8_12_7356537_7659310	chr12:7482442:A:G	trans	12	7505681	G	C	0.392803	0.971983	0.143406	0.0225509	2.0281e-10	0.0348184	rs9669287	chr12:7505681:G:C	intergenic
seq.3890.8	seq.3890.8_12_7356537_7659310	chr12:7482442:A:G	trans	12	7505699	A	G	0.397015	0.954136	0.14214	0.0227295	4.01255e-10	0.0242594	rs9667992	chr12:7505699:A:G	intergenic
seq.3890.8	seq.3890.8_12_7356537_7659310	chr12:7482442:A:G	trans	12	7508506	A	G	0.325598	0.960878	0.131631	0.023522	2.19286e-08	0.0444239	rs6488368	chr12:7508506:A:G	intergenic
seq.3890.8	seq.3890.8_12_7356537_7659310	chr12:7482442:A:G	trans	12	7509678	A	G	0.32563	0.961014	0.131568	0.0235207	2.22264e-08	0.0439753	rs7485901	chr12:7509678:A:G	intergenic
seq.3890.8	seq.3890.8_12_7356537_7659310	chr12:7482442:A:G	trans	12	7509771	T	G	0.393405	0.969868	0.143481	0.0225624	2.02666e-10	0.0348858	rs6488382	chr12:7509771:T:G	intergenic
seq.3890.8	seq.3890.8_12_7356537_7659310	chr12:7482442:A:G	trans	12	7510134	A	G	0.325503	0.961015	0.13172	0.0235187	2.1355e-08	0.044217	rs6488383	chr12:7510134:A:G	intergenic
seq.3890.8	seq.3890.8_12_7356537_7659310	chr12:7482442:A:G	trans	12	7510387	A	G	0.325503	0.961015	0.13172	0.0235187	2.1355e-08	0.044217	rs6488385	chr12:7510387:A:G	intergenic
seq.3890.8	seq.3890.8_12_7356537_7659310	chr12:7482442:A:G	trans	12	7510865	T	C	0.393278	0.969865	0.143594	0.0225587	1.9485e-10	0.0350352	rs6488388	chr12:7510865:T:C	intergenic
seq.3890.8	seq.3890.8_12_7356537_7659310	chr12:7482442:A:G	trans	12	7511262	A	AAGAAAGAGAGAG	0.325519	0.96095	0.131717	0.0235191	2.13796e-08	0.0442333	.	chr12:7511262:A:AAGAAAGAGAGAG	intergenic
seq.3890.8	seq.3890.8_12_7356537_7659310	chr12:7482442:A:G	trans	12	7512550	T	C	0.393278	0.969865	0.143594	0.0225587	1.9485e-10	0.0350352	rs6488394	chr12:7512550:T:C	intergenic
seq.3890.8	seq.3890.8_12_7356537_7659310	chr12:7482442:A:G	trans	12	7513784	T	C	0.310629	0.951555	0.139838	0.0239878	5.55802e-09	0.0447132	rs10772448	chr12:7513784:T:C	intergenic
seq.3890.8	seq.3890.8_12_7356537_7659310	chr12:7482442:A:G	trans	12	7513790	A	G	0.311074	0.951168	0.139965	0.0239734	5.27218e-09	0.0417903	rs10772449	chr12:7513790:A:G	intergenic
seq.3890.8	seq.3890.8_12_7356537_7659310	chr12:7482442:A:G	trans	12	7514128	G	A	0.326259	0.956955	0.132721	0.0235632	1.77566e-08	0.0473297	rs11362821	chr12:7514128:G:A	intergenic
seq.3890.8	seq.3890.8_12_7356537_7659310	chr12:7482442:A:G	trans	12	7514138	G	A	0.327348	0.955534	0.132604	0.0235552	1.80755e-08	0.042453	rs11362820	chr12:7514138:G:A	intergenic
seq.3890.8	seq.3890.8_12_7356537_7659310	chr12:7482442:A:G	trans	12	7514395	G	A	0.394363	0.966794	0.144401	0.0225851	1.61979e-10	0.03519	rs6416271	chr12:7514395:G:A	regulatory_region
seq.3890.8	seq.3890.8_12_7356537_7659310	chr12:7482442:A:G	trans	12	7516572	C	T	0.326581	0.955249	0.13273	0.0235847	1.82511e-08	0.0440025	rs6488398	chr12:7516572:C:T	intergenic
seq.3890.8	seq.3890.8_12_7356537_7659310	chr12:7482442:A:G	trans	12	7518287	A	G	0.311414	0.944782	0.142035	0.0241024	3.7928e-09	0.0459381	rs7300923	chr12:7518287:A:G	intergenic
seq.3890.8	seq.3890.8_12_7356537_7659310	chr12:7482442:A:G	trans	12	7518549	G	A	0.315323	0.934079	0.139049	0.024131	8.29965e-09	0.0265163	rs10772458	chr12:7518549:G:A	intergenic
seq.3894.15	seq.3894.15_2_70997185_71484222	chr2:71065534:C:T	cis	2	71048570	C	T	0.66761	0.931974	0.225764	0.0239238	3.84326e-21	0.021529	rs7576317	chr2:71048570:C:T	intron
seq.3894.15	seq.3894.15_2_70997185_71484222	chr2:71065534:C:T	cis	2	71051362	G	A	0.636384	0.933201	0.222634	0.0234976	2.67424e-21	0.0113953	rs34976255	chr2:71051362:G:A	intron
seq.3894.15	seq.3894.15_2_70997185_71484222	chr2:71065534:C:T	cis	2	71063957	T	G	0.674997	0.997269	0.216435	0.0232129	1.12099e-20	0.0171187	rs13010446	chr2:71063957:T:G	intron
seq.3894.15	seq.3894.15_2_70997185_71484222	chr2:71065534:C:T	cis	2	71065534	C	T	0.603319	0.955378	0.228797	0.0228303	1.22462e-23	0.334858	rs11675048	chr2:71065534:C:T	intron
seq.3894.15	seq.3894.15_2_70997185_71484222	chr2:71065534:C:T	cis	2	71067422	A	G	0.602652	0.954818	0.228344	0.0228257	1.46622e-23	0.308159	rs2287331	chr2:71067422:A:G	intron
seq.3894.15	seq.3894.15_2_70997185_71484222	chr2:71065534:C:T	cis	2	71070852	C	T	0.622594	0.943178	0.22607	0.0229766	7.63484e-23	0.171341	rs2287327	chr2:71070852:C:T	intron
seq.3894.15	seq.3894.15_2_70997185_71484222	chr2:71065534:C:T	cis	2	71071139	C	T	0.430213	0.932959	-0.219072	0.0227374	5.69639e-22	0.092171	rs1861854	chr2:71071139:C:T	intron
seq.3894.15	seq.3894.15_2_70997185_71484222	chr2:71090845:A:T	cis	2	71090845	A	T	0.651443	0.952862	0.251378	0.0235862	1.60251e-26	0.99967	rs3962380	chr2:71090845:A:T	intergenic
seq.3902.21	seq.3902.21_2_3483933_3611729	chr2:3592552:C:T	trans	2	3584852	C	T	0.724999	0.96342	0.18954	0.0252835	6.55089e-14	0.0779827	rs6542674	chr2:3584852:C:T	intergenic
seq.3902.21	seq.3902.21_2_3483933_3611729	chr2:3592552:C:T	trans	2	3584855	G	C	0.726481	0.959703	0.192434	0.0253636	3.27265e-14	0.147325	rs6542675	chr2:3584855:G:C	intergenic
seq.3902.21	seq.3902.21_2_3483933_3611729	chr2:3592552:C:T	trans	2	3587016	C	T	0.728025	0.983704	0.189158	0.0251292	5.17488e-14	0.101277	rs4850046	chr2:3587016:C:T	intergenic
seq.3902.21	seq.3902.21_2_3483933_3611729	chr2:3592552:C:T	trans	2	3587163	T	C	0.724943	0.997297	0.186699	0.0248691	6.03671e-14	0.0949621	rs4850047	chr2:3587163:T:C	intergenic
seq.3902.21	seq.3902.21_2_3483933_3611729	chr2:3592552:C:T	trans	2	3588060	CAA	C	0.303797	0.904512	-0.192107	0.0253359	3.39313e-14	0.0684162	rs559962569	chr2:3588060:CAA:C	intergenic
seq.3902.21	seq.3902.21_2_3483933_3611729	chr2:3592552:C:T	trans	2	3588750	A	T	0.287149	0.936668	-0.189197	0.0253606	8.63575e-14	0.0703072	rs72767186	chr2:3588750:A:T	intergenic
seq.3902.21	seq.3902.21_2_3483933_3611729	chr2:3592552:C:T	trans	2	3592325	C	G	0.735809	0.956862	0.191128	0.0257379	1.11995e-13	0.0940089	rs13402560	chr2:3592325:C:G	intergenic
seq.3902.21	seq.3902.21_2_3483933_3611729	chr2:3592552:C:T	trans	2	3592331	C	G	0.735809	0.956862	0.191128	0.0257379	1.11995e-13	0.0940089	rs13402561	chr2:3592331:C:G	intergenic
seq.3902.21	seq.3902.21_2_3483933_3611729	chr2:3592552:C:T	trans	2	3592552	C	T	0.730495	0.969516	0.192078	0.0254127	4.08225e-14	0.180111	rs6542680	chr2:3592552:C:T	intergenic
seq.3902.21	seq.3902.21_2_3483933_3611729	chr2:3592552:C:T	trans	2	3594771	T	C	0.728536	0.971138	0.191985	0.025321	3.40095e-14	0.142029	rs3820897	chr2:3594771:T:C	regulatory_region
seq.3902.21	seq.3902.21_2_3483933_3611729	chr2:3592552:C:T	trans	2	3600806	T	C	0.750745	0.994239	0.191925	0.0258764	1.19812e-13	0.0610386	rs13004318	chr2:3600806:T:C	intron
seq.4125.52	seq.4125.52_14_65182758_65831256	chr14:65417312:AT:A	trans	14	65403876	G	T	0.168737	0.851991	-0.212498	0.0297095	8.51922e-13	0.116537	rs2185454	chr14:65403876:G:T	intergenic
seq.4125.52	seq.4125.52_14_65182758_65831256	chr14:65417312:AT:A	trans	14	65404784	C	T	0.168223	0.854174	-0.211559	0.0297014	1.05706e-12	0.0957014	rs7150448	chr14:65404784:C:T	intergenic
seq.4125.52	seq.4125.52_14_65182758_65831256	chr14:65417312:AT:A	trans	14	65417312	AT	A	0.168728	0.859306	-0.214069	0.0295589	4.41774e-13	0.171531	rs11284050	chr14:65417312:AT:A	intron
seq.4125.52	seq.4125.52_14_65182758_65831256	chr14:65417312:AT:A	trans	14	65439651	A	G	0.169006	0.860849	-0.211585	0.0294998	7.36716e-13	0.100275	rs11158595	chr14:65439651:A:G	intron
seq.4125.52	seq.4125.52_14_65182758_65831256	chr14:65417312:AT:A	trans	14	65451934	C	T	0.171433	0.855209	-0.211543	0.0294525	6.84384e-13	0.0992956	rs12885842	chr14:65451934:C:T	intron
seq.4125.52	seq.4125.52_14_65182758_65831256	chr14:65417312:AT:A	trans	14	65462414	T	C	0.169302	0.860547	-0.209922	0.0294897	1.09119e-12	0.0827478	rs7140695	chr14:65462414:T:C	intron
seq.4125.52	seq.4125.52_14_65182758_65831256	chr14:65417312:AT:A	trans	14	65465879	G	A	0.169767	0.858967	-0.211107	0.0294878	8.11895e-13	0.104375	rs8010726	chr14:65465879:G:A	intron
seq.4125.52	seq.4125.52_14_65182758_65831256	chr14:65417312:AT:A	trans	14	65473971	G	A	0.16985	0.85876	-0.210855	0.0294869	8.6278e-13	0.104238	rs7143318	chr14:65473971:G:A	intron
seq.4125.52	seq.4125.52_14_65182758_65831256	chr14:65417312:AT:A	trans	14	65505866	G	C	0.172584	0.844128	-0.210255	0.0295697	1.15638e-12	0.057594	rs2898818	chr14:65505866:G:C	intron
seq.4125.52	seq.4125.52_14_65182758_65831256	chr14:65417312:AT:A	trans	14	65516730	G	A	0.172293	0.845527	-0.210292	0.0295647	1.13606e-12	0.0640761	rs2149839	chr14:65516730:G:A	intron
seq.4125.52	seq.4125.52_14_65182758_65831256	chr14:65417312:AT:A	trans	14	65517967	AT	A	0.172428	0.84496	-0.210127	0.0295648	1.18304e-12	0.0625197	rs35402762	chr14:65517967:AT:A	intron
seq.4125.52	seq.4125.52_14_65182758_65831256	chr14:65417312:AT:A	trans	14	65520594	T	A	0.171953	0.846588	-0.20892	0.0295657	1.59148e-12	0.0507454	rs7141536	chr14:65520594:T:A	intron
seq.4125.52	seq.4125.52_6_25569260_33962286	chr6:32183666:C:T	cis	6	32182024	C	T	0.792158	0.998917	0.69549	0.0275736	2.23872e-140	0.473521	rs9391855	chr6:32182024:C:T	intron
seq.4125.52	seq.4125.52_6_25569260_33962286	chr6:32183666:C:T	cis	6	32183666	C	T	0.792182	0.999446	0.695398	0.0275634	1.92752e-140	0.526764	rs2070600	chr6:32183666:C:T	missense
seq.4125.52	seq.4125.52_8_105490253_105591434	chr8:105500600:T:A	trans	8	105500600	T	A	0.725122	0.952578	-0.169546	0.0234157	4.46272e-13	0.0514263	rs4734869	chr8:105500600:T:A	intron
seq.4125.52	seq.4125.52_8_105490253_105591434	chr8:105500600:T:A	trans	8	105501233	A	C	0.731168	0.966337	-0.167176	0.0235143	1.16413e-12	0.0199781	rs57942103	chr8:105501233:A:C	intron
seq.4125.52	seq.4125.52_8_105490253_105591434	chr8:105500600:T:A	trans	8	105501824	A	T	0.726101	0.960075	-0.166924	0.0233879	9.52357e-13	0.0327678	rs6469004	chr8:105501824:A:T	intron
seq.4125.52	seq.4125.52_8_105490253_105591434	chr8:105500600:T:A	trans	8	105501863	A	G	0.726204	0.960441	-0.166371	0.023389	1.1337e-12	0.0268775	rs6993681	chr8:105501863:A:G	intron
seq.4125.52	seq.4125.52_8_105490253_105591434	chr8:105500600:T:A	trans	8	105501906	A	AAAG	0.727165	0.95981	-0.166805	0.0234271	1.07795e-12	0.0288651	.	chr8:105501906:A:AAAG	intron
seq.4125.52	seq.4125.52_8_105490253_105591434	chr8:105500600:T:A	trans	8	105501927	C	A	0.72708	0.960151	-0.166876	0.0234214	1.04136e-12	0.0291781	rs72673716	chr8:105501927:C:A	intron
seq.4125.52	seq.4125.52_8_105490253_105591434	chr8:105500600:T:A	trans	8	105501984	A	C	0.726317	0.961889	-0.166771	0.0233821	9.86279e-13	0.032634	rs16873196	chr8:105501984:A:C	intron
seq.4125.52	seq.4125.52_8_105490253_105591434	chr8:105500600:T:A	trans	8	105502209	GT	G	0.725466	0.962814	-0.166517	0.0233436	9.79941e-13	0.0317099	rs139999825	chr8:105502209:GT:G	intron
seq.4125.52	seq.4125.52_8_105490253_105591434	chr8:105500600:T:A	trans	8	105502798	T	C	0.725258	0.964768	-0.165634	0.0233175	1.21731e-12	0.0265184	rs6981223	chr8:105502798:T:C	intron
seq.4125.52	seq.4125.52_8_105490253_105591434	chr8:105500600:T:A	trans	8	105503670	A	C	0.725268	0.964877	-0.165664	0.0233167	1.20365e-12	0.0265769	rs12674625	chr8:105503670:A:C	intron
seq.4125.52	seq.4125.52_8_105490253_105591434	chr8:105500600:T:A	trans	8	105504844	G	A	0.730192	0.973357	-0.165361	0.0234072	1.61176e-12	0.0156938	rs2291192	chr8:105504844:G:A	intron
seq.4125.52	seq.4125.52_8_105490253_105591434	chr8:105500600:T:A	trans	8	105504945	G	GTAT	0.725507	0.964592	-0.166303	0.0233294	1.01485e-12	0.0311245	.	chr8:105504945:G:GTAT	intron
seq.4125.52	seq.4125.52_8_105490253_105591434	chr8:105500600:T:A	trans	8	105505637	G	A	0.72647	0.962435	-0.166438	0.0233846	1.09951e-12	0.0298158	rs1868649	chr8:105505637:G:A	intron
seq.4125.52	seq.4125.52_8_105490253_105591434	chr8:105500600:T:A	trans	8	105505648	T	C	0.731549	0.969875	-0.166175	0.0234869	1.49211e-12	0.0188735	rs6997142	chr8:105505648:T:C	intron
seq.4125.52	seq.4125.52_8_105490253_105591434	chr8:105500600:T:A	trans	8	105505684	T	C	0.726944	0.960565	-0.167125	0.0234167	9.53674e-13	0.036317	rs1868650	chr8:105505684:T:C	intron
seq.4125.52	seq.4125.52_8_105490253_105591434	chr8:105500600:T:A	trans	8	105505700	T	C	0.731802	0.968779	-0.166503	0.0235048	1.40249e-12	0.0190302	rs6997293	chr8:105505700:T:C	intron
seq.4125.52	seq.4125.52_8_105490253_105591434	chr8:105500600:T:A	trans	8	105505940	C	CT	0.725777	0.96356	-0.166635	0.0233541	9.66941e-13	0.0308628	.	chr8:105505940:C:CT	intron
seq.4125.52	seq.4125.52_8_105490253_105591434	chr8:105500600:T:A	trans	8	105506007	C	G	0.725634	0.963943	-0.166763	0.0233442	9.08866e-13	0.0328404	rs16873231	chr8:105506007:C:G	intron
seq.4125.52	seq.4125.52_8_105490253_105591434	chr8:105500600:T:A	trans	8	105506095	A	G	0.725645	0.963995	-0.166753	0.0233438	9.10752e-13	0.0327774	rs16873235	chr8:105506095:A:G	intron
seq.4125.52	seq.4125.52_8_105490253_105591434	chr8:105500600:T:A	trans	8	105506684	C	T	0.730417	0.973556	-0.165586	0.0234155	1.53109e-12	0.0158744	rs6982413	chr8:105506684:C:T	intron
seq.4125.52	seq.4125.52_8_105490253_105591434	chr8:105500600:T:A	trans	8	105507077	T	C	0.725693	0.9649	-0.166488	0.023333	9.65606e-13	0.0313502	rs7003261	chr8:105507077:T:C	intron
seq.4125.52	seq.4125.52_8_105490253_105591434	chr8:105500600:T:A	trans	8	105508863	T	A	0.742669	0.965228	-0.165624	0.0239175	4.36516e-12	0.00530334	rs10094054	chr8:105508863:T:A	intron
seq.4125.52	seq.4125.52_8_105490253_105591434	chr8:105500600:T:A	trans	8	105509617	A	G	0.737781	0.970479	-0.163816	0.0236421	4.23838e-12	0.00722307	rs7007968	chr8:105509617:A:G	intron
seq.4125.52	seq.4125.52_8_105490253_105591434	chr8:105500600:T:A	trans	8	105513633	A	G	0.724883	0.970691	-0.166895	0.0232422	6.93585e-13	0.0480841	rs10105733	chr8:105513633:A:G	intron
seq.4125.52	seq.4125.52_8_105490253_105591434	chr8:105500600:T:A	trans	8	105514241	T	C	0.725586	0.970753	-0.165614	0.0232598	1.07795e-12	0.0341084	rs10093297	chr8:105514241:T:C	intron
seq.4125.52	seq.4125.52_8_105490253_105591434	chr8:105500600:T:A	trans	8	105518295	T	G	0.737272	0.971025	-0.162835	0.0236005	5.21315e-12	0.00603879	rs4734119	chr8:105518295:T:G	intron
seq.4125.52	seq.4125.52_8_105490253_105591434	chr8:105500600:T:A	trans	8	105519082	A	G	0.724676	0.970479	-0.165797	0.0232374	9.68501e-13	0.0374891	rs1157141	chr8:105519082:A:G	intron
seq.4125.52	seq.4125.52_8_105490253_105591434	chr8:105500600:T:A	trans	8	105519446	G	A	0.725531	0.948423	-0.166806	0.0235397	1.3788e-12	0.0376587	rs1157142	chr8:105519446:G:A	intron
seq.4125.52	seq.4125.52_8_105490253_105591434	chr8:105500600:T:A	trans	8	105520234	C	CA	0.725518	0.94836	-0.166736	0.0235395	1.40832e-12	0.0371632	.	chr8:105520234:C:CA	intron
seq.4125.52	seq.4125.52_8_105490253_105591434	chr8:105500600:T:A	trans	8	105520249	A	G	0.72655	0.947738	-0.16666	0.0235685	1.53497e-12	0.030923	rs6996138	chr8:105520249:A:G	intron
seq.4125.52	seq.4125.52_8_105490253_105591434	chr8:105500600:T:A	trans	8	105521102	G	A	0.725518	0.94836	-0.166736	0.0235395	1.40832e-12	0.0371632	rs4734873	chr8:105521102:G:A	intron
seq.4125.52	seq.4125.52_8_105490253_105591434	chr8:105500600:T:A	trans	8	105521336	GA	G	0.731527	0.953609	-0.161703	0.0236923	8.78618e-12	0.00596355	rs35916002	chr8:105521336:GA:G	intron
seq.4125.52	seq.4125.52_8_105490253_105591434	chr8:105500600:T:A	trans	8	105521391	A	G	0.726103	0.94843	-0.164319	0.0235436	2.96551e-12	0.0195582	rs7001868	chr8:105521391:A:G	intron
seq.4125.52	seq.4125.52_8_105490253_105591434	chr8:105500600:T:A	trans	8	105521401	AGGGGGGAG	A	0.726102	0.948412	-0.164319	0.0235437	2.9662e-12	0.019565	rs140233670	chr8:105521401:AGGGGGGAG:A	intron
seq.4125.52	seq.4125.52_8_105490253_105591434	chr8:105500600:T:A	trans	8	105522371	A	G	0.726115	0.948476	-0.164345	0.0235433	2.94036e-12	0.0197095	rs7836585	chr8:105522371:A:G	intron
seq.4125.52	seq.4125.52_8_105490253_105591434	chr8:105500600:T:A	trans	8	105522711	T	C	0.726022	0.947994	-0.164237	0.0235443	3.04509e-12	0.0189043	rs6469005	chr8:105522711:T:C	intron
seq.4125.52	seq.4125.52_9_131391524_131775704	chr9:131550651:T:C	trans	9	131547052	G	A	0.573609	0.995081	0.182359	0.0208689	2.36592e-18	0.10889	rs11243419	chr9:131547052:G:A	intron
seq.4125.52	seq.4125.52_9_131391524_131775704	chr9:131550651:T:C	trans	9	131549986	A	G	0.584009	0.967564	0.184048	0.0212687	4.99804e-18	0.0822116	rs55970717	chr9:131549986:A:G	intron
seq.4125.52	seq.4125.52_9_131391524_131775704	chr9:131550651:T:C	trans	9	131550642	A	T	0.587811	0.965666	0.185359	0.0212864	3.09742e-18	0.20501	rs11243420	chr9:131550642:A:T	intron
seq.4125.52	seq.4125.52_9_131391524_131775704	chr9:131550651:T:C	trans	9	131550651	T	C	0.587053	0.963282	0.186019	0.0213097	2.56212e-18	0.2074	rs11243421	chr9:131550651:T:C	intron
seq.4125.52	seq.4125.52_9_131391524_131775704	chr9:131550651:T:C	trans	9	131550759	G	A	0.59787	0.948333	0.188377	0.021584	2.60136e-18	0.0975709	rs11243422	chr9:131550759:G:A	intron
seq.4125.52	seq.4125.52_9_131391524_131775704	chr9:131550651:T:C	trans	9	131550763	A	C	0.596513	0.949415	0.188302	0.021527	2.18675e-18	0.163506	rs11243423	chr9:131550763:A:C	intron
seq.4125.52	seq.4125.52_9_131391524_131775704	chr9:131550651:T:C	trans	9	131551814	G	GC	0.59483	0.941332	0.185036	0.021631	1.18686e-17	0.0708098	.	chr9:131551814:G:GC	intron
seq.4125.52	seq.4125.52_9_131391524_131775704	chr9:131550651:T:C	trans	9	131552082	C	T	0.598261	0.947894	0.186181	0.0215313	5.28689e-18	0.127631	rs4740166	chr9:131552082:C:T	intron
seq.4126.22	seq.4126.22_20_38280161_38675868	chr20:38326322:C:T	cis	20	38326322	C	T	0.608543	0.979789	0.253401	0.0231437	6.71738e-28	0.999602	rs5743523	chr20:38326322:C:T	missense
seq.4126.22	seq.4126.22_20_38280161_38675868	chr20:38329714:T:A	cis	20	38329711	TTA	T	0.471858	0.947365	0.450428	0.0231764	3.92013e-84	0.284008	rs202208953	chr20:38329711:TTA:T	intron
seq.4126.22	seq.4126.22_20_38280161_38675868	chr20:38329714:T:A	cis	20	38329714	T	A	0.474767	0.944383	0.449325	0.0232327	2.4649e-83	0.720633	rs201780643	chr20:38329714:T:A	intron
seq.4126.22	seq.4126.22_20_38280161_38675868	chr20:38331163:C:T	cis	20	38331034	T	G	0.890494	0.997577	0.574463	0.0354251	3.8699e-59	0.450253	rs5743535	chr20:38331034:T:G	splice_polypyrimidine_tract
seq.4126.22	seq.4126.22_20_38280161_38675868	chr20:38331163:C:T	cis	20	38331163	C	T	0.89133	0.990506	0.578481	0.035664	3.62493e-59	0.497019	rs5743537	chr20:38331163:C:T	intron
seq.4126.22	seq.4126.22_20_38280161_38675868	chr20:38331163:C:T	cis	20	38331935	G	A	0.888623	0.979912	0.554312	0.0354837	5.19039e-55	0.0206719	rs61518350	chr20:38331935:G:A	intron
seq.4127.75	seq.4127.75_5_41002769_41332819	chr5:41227299:G:GT	cis	5	41227299	G	GT	0.897409	0.798982	-0.362885	0.0401578	1.61808e-19	0.964886	.	chr5:41227299:G:GT	intron
seq.4129.72	seq.4129.72_1_193627326_197979200	chr1:196673403:T:C	trans	1	196671190	A	G	0.595617	0.978323	-0.304979	0.0212082	6.88494e-47	0.0676241	rs514591	chr1:196671190:A:G	intron
seq.4129.72	seq.4129.72_1_193627326_197979200	chr1:196673403:T:C	trans	1	196672942	C	T	0.59563	0.979309	-0.305321	0.0211948	4.78189e-47	0.0993679	rs551397	chr1:196672942:C:T	intron
seq.4129.72	seq.4129.72_1_193627326_197979200	chr1:196673403:T:C	trans	1	196673103	G	A	0.590321	0.997204	-0.303584	0.0209558	1.46656e-47	0.151815	rs800292	chr1:196673103:G:A	missense
seq.4129.72	seq.4129.72_1_193627326_197979200	chr1:196673403:T:C	trans	1	196673403	T	C	0.596751	0.976819	-0.307822	0.0212322	1.24968e-47	0.68038	rs559350	chr1:196673403:T:C	intron
seq.4129.72	seq.4129.72_6_28376193_33208158	chr6:31943152:G:A	cis	6	31940984	T	C	0.945349	0.998535	-0.652929	0.0477273	1.32954e-42	0.0568792	rs497239	chr6:31940984:T:C	intron
seq.4129.72	seq.4129.72_6_28376193_33208158	chr6:31943152:G:A	cis	6	31942385	G	A	0.942453	0.996229	-0.634143	0.0465817	3.32583e-42	0.0915209	rs609061	chr6:31942385:G:A	intron
seq.4129.72	seq.4129.72_6_28376193_33208158	chr6:31943152:G:A	cis	6	31943152	G	A	0.942455	0.996201	-0.634168	0.0465831	3.32047e-42	0.0915658	rs2242572	chr6:31943152:G:A	intron
seq.4129.72	seq.4129.72_6_28376193_33208158	chr6:31943152:G:A	cis	6	31943161	G	T	0.942455	0.996201	-0.634168	0.0465831	3.32047e-42	0.0915658	rs547154	chr6:31943161:G:T	intron
seq.4129.72	seq.4129.72_6_28376193_33208158	chr6:31943152:G:A	cis	6	31946403	G	A	0.942234	0.996816	-0.630426	0.0465056	7.30802e-42	0.0560092	rs641153	chr6:31946403:G:A	missense
seq.4129.72	seq.4129.72_6_28376193_33208158	chr6:31943152:G:A	cis	6	31948714	AATG	A	0.950128	0.997508	-0.663192	0.0496675	1.14367e-40	0.0735628	rs4151653	chr6:31948714:AATG:A	intron
seq.4129.72	seq.4129.72_6_28376193_33208158	chr6:31943152:G:A	cis	6	31949174	T	C	0.942212	0.998008	-0.630178	0.0464708	6.84542e-42	0.0606539	rs541862	chr6:31949174:T:C	intron
seq.4129.72	seq.4129.72_6_28376193_33208158	chr6:31943152:G:A	cis	6	31949514	C	T	0.950189	1	-0.663063	0.0496311	1.03777e-40	0.0820209	rs2072634	chr6:31949514:C:T	synonymous
seq.4129.72	seq.4129.72_6_28376193_33208158	chr6:31943152:G:A	cis	6	31952140	T	C	0.942371	1	-0.630864	0.0464769	5.73588e-42	0.0752248	rs522162	chr6:31952140:T:C	3_prime_utr
seq.4129.72	seq.4129.72_6_28376193_33208158	chr6:31943152:G:A	cis	6	31952179	T	C	0.942371	1	-0.630864	0.0464769	5.73588e-42	0.0752248	rs760070	chr6:31952179:T:C	3_prime_utr
seq.4129.72	seq.4129.72_6_28376193_33208158	chr6:31943152:G:A	cis	6	31952910	C	T	0.942371	1	-0.630864	0.0464769	5.73588e-42	0.0752248	rs550513	chr6:31952910:C:T	intron
seq.4129.72	seq.4129.72_6_28376193_33208158	chr6:31943152:G:A	cis	6	31955455	T	A	0.942427	0.999005	-0.631243	0.046519	6.06736e-42	0.066952	rs200708785	chr6:31955455:T:A	intron
seq.4129.72	seq.4129.72_6_28376193_33208158	chr6:31943152:G:A	cis	6	31956220	C	T	0.942474	0.99865	-0.63118	0.0465427	6.79047e-42	0.0496092	rs1265906	chr6:31956220:C:T	intron
seq.4129.72	seq.4129.72_6_28376193_33208158	chr6:31943152:G:A	cis	6	31957103	G	A	0.942474	0.99865	-0.63118	0.0465427	6.79047e-42	0.0496092	rs403569	chr6:31957103:G:A	intron
seq.4129.72	seq.4129.72_6_28376193_33208158	chr6:31946032:CG:C	cis	6	31940200	G	C	0.964289	0.996838	0.979278	0.0593539	3.7325e-61	0.178279	rs57825471	chr6:31940200:G:C	intron
seq.4129.72	seq.4129.72_6_28376193_33208158	chr6:31946032:CG:C	cis	6	31941423	A	G	0.964289	0.996838	0.979278	0.0593539	3.7325e-61	0.178279	rs117636953	chr6:31941423:A:G	intron
seq.4129.72	seq.4129.72_6_28376193_33208158	chr6:31946032:CG:C	cis	6	31946032	CG	C	0.964322	0.998976	0.978618	0.0593162	3.77138e-61	0.20421	rs796979529	chr6:31946032:CG:C	5_prime_utr
seq.4129.72	seq.4129.72_6_28376193_33208158	chr6:31946032:CG:C	cis	6	31952442	T	C	0.964318	0.999857	0.978069	0.0592875	3.85212e-61	0.201483	rs3880457	chr6:31952442:T:C	intron
seq.4129.72	seq.4129.72_6_28376193_33208158	chr6:31946032:CG:C	cis	6	31962343	C	T	0.9643	0.999381	0.977963	0.0592892	3.99945e-61	0.173899	rs118087530	chr6:31962343:C:T	intron
seq.4129.72	seq.4129.72_6_28376193_33208158	chr6:31946032:CG:C	cis	6	31980245	C	G	0.964211	0.999304	0.975654	0.0592346	5.92652e-61	0.0374455	rs118178906	chr6:31980245:C:G	intron
seq.4129.72	seq.4129.72_6_28376193_33208158	chr6:31946529:G:A	cis	6	31928126	C	T	0.983474	0.999612	1.03803	0.0857879	1.05706e-33	0.299785	rs137902889	chr6:31928126:C:T	missense
seq.4129.72	seq.4129.72_6_28376193_33208158	chr6:31946529:G:A	cis	6	31946529	G	A	0.983607	1	1.03995	0.0860786	1.32495e-33	0.701985	rs117314762	chr6:31946529:G:A	missense
seq.4129.72	seq.4129.72_6_28376193_33208158	chr6:31952053:C:T	cis	6	31941563	G	A	0.973592	0.994033	0.78503	0.0686428	2.74916e-30	0.121668	rs9332741	chr6:31941563:G:A	intron
seq.4129.72	seq.4129.72_6_28376193_33208158	chr6:31952053:C:T	cis	6	31946247	T	A	0.97349	0.99881	0.785432	0.0683605	1.48868e-30	0.278533	rs4151667	chr6:31946247:T:A	missense
seq.4129.72	seq.4129.72_6_28376193_33208158	chr6:31952053:C:T	cis	6	31951126	C	T	0.973518	1	0.785768	0.0683527	1.38516e-30	0.295549	rs4151671	chr6:31951126:C:T	intron
seq.4129.72	seq.4129.72_6_28376193_33208158	chr6:31952053:C:T	cis	6	31952053	C	T	0.973521	0.999905	0.785852	0.0683588	1.38197e-30	0.296122	rs4151672	chr6:31952053:C:T	3_prime_utr
seq.4133.54	seq.4133.54_14_24395180_24869472	chr14:24632954:C:T	cis	14	24632342	G	A	0.739657	0.981548	-0.501512	0.0248148	7.95793e-91	0.184573	rs1126639	chr14:24632342:G:A	synonymous
seq.4133.54	seq.4133.54_14_24395180_24869472	chr14:24632954:C:T	cis	14	24632383	G	C	0.735309	1	-0.492236	0.0244105	1.99067e-90	0.086544	rs11539752	chr14:24632383:G:C	missense
seq.4133.54	seq.4133.54_14_24395180_24869472	chr14:24632954:C:T	cis	14	24632423	T	C	0.735939	1	-0.494441	0.0244737	9.21298e-91	0.213275	rs10909625	chr14:24632423:T:C	synonymous
seq.4133.54	seq.4133.54_14_24395180_24869472	chr14:24632954:C:T	cis	14	24632672	C	CT	0.739667	0.981537	-0.501661	0.0248147	7.04206e-91	0.209121	.	chr14:24632672:C:CT	intron
seq.4133.54	seq.4133.54_14_24395180_24869472	chr14:24632954:C:T	cis	14	24632954	C	T	0.263955	0.99991	0.494982	0.0244745	5.97448e-91	0.337039	rs8192917	chr14:24632954:C:T	missense
seq.4133.54	seq.4133.54_6_30390668_32015239	chr6:31359965:G:T	trans	6	31356598	G	T	0.894357	0.991528	-0.260372	0.0353345	1.72227e-13	0.0558596	rs41563615	chr6:31356598:G:T	intron
seq.4133.54	seq.4133.54_6_30390668_32015239	chr6:31359965:G:T	trans	6	31356973	G	A	0.899596	0.959312	-0.269106	0.0368123	2.66747e-13	0.0365652	rs41558815	chr6:31356973:G:A	splice_polypyrimidine_tract
seq.4133.54	seq.4133.54_6_30390668_32015239	chr6:31359965:G:T	trans	6	31357540	C	T	0.884568	0.998196	-0.244216	0.0336195	3.75578e-13	0.0225111	rs114443705	chr6:31357540:C:T	intron
seq.4133.54	seq.4133.54_6_30390668_32015239	chr6:31359965:G:T	trans	6	31357666	A	G	0.88456	0.998141	-0.244246	0.0336194	3.72907e-13	0.0226551	rs114777460	chr6:31357666:A:G	5_prime_utr
seq.4133.54	seq.4133.54_6_30390668_32015239	chr6:31359965:G:T	trans	6	31358303	T	C	0.893675	0.99768	-0.26198	0.0351163	8.62979e-14	0.0894714	rs115959678	chr6:31358303:T:C	intron
seq.4133.54	seq.4133.54_6_30390668_32015239	chr6:31359965:G:T	trans	6	31358906	G	A	0.885135	0.998047	-0.240492	0.033664	9.07194e-13	0.0111615	rs4122185	chr6:31358906:G:A	intron
seq.4133.54	seq.4133.54_6_30390668_32015239	chr6:31359965:G:T	trans	6	31359152	A	C	0.884518	0.998668	-0.244657	0.0336049	3.32813e-13	0.0245009	rs4997235	chr6:31359152:A:C	intron
seq.4133.54	seq.4133.54_6_30390668_32015239	chr6:31359965:G:T	trans	6	31359171	C	A	0.884518	0.998668	-0.244657	0.0336049	3.32813e-13	0.0245009	rs4997234	chr6:31359171:C:A	intron
seq.4133.54	seq.4133.54_6_30390668_32015239	chr6:31359965:G:T	trans	6	31359594	C	T	0.88434	0.999123	-0.246296	0.0335918	2.26673e-13	0.0319865	rs4993823	chr6:31359594:C:T	intron
seq.4133.54	seq.4133.54_6_30390668_32015239	chr6:31359965:G:T	trans	6	31359892	T	C	0.884339	0.999111	-0.246251	0.0335929	2.29403e-13	0.031512	rs116812356	chr6:31359892:T:C	intron
seq.4133.54	seq.4133.54_6_30390668_32015239	chr6:31359965:G:T	trans	6	31359965	G	T	0.892589	0.998537	-0.26231	0.0348869	5.52586e-14	0.092552	rs116010992	chr6:31359965:G:T	intron
seq.4133.54	seq.4133.54_6_30390668_32015239	chr6:31359965:G:T	trans	6	31360128	C	G	0.884502	0.997801	-0.246232	0.0336337	2.4615e-13	0.0290432	rs7767033	chr6:31360128:C:G	intron
seq.4133.54	seq.4133.54_6_30390668_32015239	chr6:31359965:G:T	trans	6	31360220	C	CT	0.884892	0.997287	-0.246337	0.0337123	2.73086e-13	0.0276446	.	chr6:31360220:C:CT	intron
seq.4133.54	seq.4133.54_6_30390668_32015239	chr6:31359965:G:T	trans	6	31360281	C	G	0.884358	0.998134	-0.245662	0.0336159	2.71331e-13	0.0257739	rs7767328	chr6:31360281:C:G	intron
seq.4133.54	seq.4133.54_6_30390668_32015239	chr6:31359965:G:T	trans	6	31360332	G	A	0.884358	0.998134	-0.245662	0.0336159	2.71331e-13	0.0257739	rs7767632	chr6:31360332:G:A	intron
seq.4133.54	seq.4133.54_6_30390668_32015239	chr6:31359965:G:T	trans	6	31360341	C	T	0.884358	0.998134	-0.245662	0.0336159	2.71331e-13	0.0257739	rs7767365	chr6:31360341:C:T	intron
seq.4133.54	seq.4133.54_6_30390668_32015239	chr6:31359965:G:T	trans	6	31360985	A	G	0.89239	0.997805	-0.26045	0.0348824	8.23569e-14	0.0643793	rs62396276	chr6:31360985:A:G	intron
seq.4133.54	seq.4133.54_6_30390668_32015239	chr6:31359965:G:T	trans	6	31361034	G	GCT	0.892401	0.997922	-0.260401	0.0348819	8.31572e-14	0.0641291	rs142469098	chr6:31361034:G:GCT	intron
seq.4133.54	seq.4133.54_6_30390668_32015239	chr6:31359965:G:T	trans	6	31361054	A	G	0.892389	0.997722	-0.260383	0.0348835	8.36951e-14	0.0635309	rs62396277	chr6:31361054:A:G	intron
seq.4133.54	seq.4133.54_6_30390668_32015239	chr6:31359965:G:T	trans	6	31361195	G	T	0.892554	0.99801	-0.261612	0.0348964	6.53883e-14	0.075529	rs116382538	chr6:31361195:G:T	intron
seq.4133.54	seq.4133.54_6_30390668_32015239	chr6:31359965:G:T	trans	6	31361342	T	C	0.89205	0.998255	-0.254046	0.034857	3.14051e-13	0.0192869	rs62396278	chr6:31361342:T:C	intron
seq.4133.54	seq.4133.54_6_30390668_32015239	chr6:31359965:G:T	trans	6	31362645	A	G	0.888903	1	-0.249189	0.0345665	5.63767e-13	0.00717342	rs6901719	chr6:31362645:A:G	intron
seq.4133.54	seq.4133.54_6_30390668_32015239	chr6:31359965:G:T	trans	6	31365326	A	G	0.892695	0.999617	-0.255088	0.0350144	3.2107e-13	0.0233416	rs140949683	chr6:31365326:A:G	intron
seq.4133.54	seq.4133.54_6_30390668_32015239	chr6:31359965:G:T	trans	6	31365667	G	A	0.888929	0.999741	-0.249312	0.0345747	5.5616e-13	0.00725261	rs62395421	chr6:31365667:G:A	intron
seq.4133.54	seq.4133.54_6_30390668_32015239	chr6:31359965:G:T	trans	6	31365974	G	A	0.888929	0.999741	-0.249312	0.0345747	5.5616e-13	0.00725261	rs62395422	chr6:31365974:G:A	5_prime_utr
seq.4133.54	seq.4133.54_6_30390668_32015239	chr6:31359965:G:T	trans	6	31368980	A	G	0.892817	0.999607	-0.254477	0.0350204	3.68808e-13	0.019161	rs12660817	chr6:31368980:A:G	intron
seq.4133.54	seq.4133.54_6_30390668_32015239	chr6:31359965:G:T	trans	6	31373822	G	A	0.888187	0.991353	-0.252146	0.0345589	2.9621e-13	0.00895565	rs12665803	chr6:31373822:G:A	intron
seq.4133.54	seq.4133.54_6_30390668_32015239	chr6:31359965:G:T	trans	6	31379437	G	A	0.892827	0.999458	-0.254534	0.035024	3.66438e-13	0.0197406	rs62395441	chr6:31379437:G:A	intergenic
seq.4137.57	seq.4137.57_11_120142743_120277033	chr11:120228970:G:A	trans	11	120227335	A	C	0.856437	0.974321	0.340574	0.0316576	5.43125e-27	0.0720245	rs1295019	chr11:120227335:A:C	intron
seq.4137.57	seq.4137.57_11_120142743_120277033	chr11:120228970:G:A	trans	11	120228484	G	A	0.856519	0.974823	0.339617	0.0316533	7.41822e-27	0.057337	rs472948	chr11:120228484:G:A	intron
seq.4137.57	seq.4137.57_11_120142743_120277033	chr11:120228970:G:A	trans	11	120228659	T	C	0.856486	0.975071	0.339613	0.0316469	7.25605e-27	0.0579907	rs692804	chr11:120228659:T:C	intron
seq.4137.57	seq.4137.57_11_120142743_120277033	chr11:120228970:G:A	trans	11	120228949	A	G	0.856582	0.975154	0.339426	0.0316475	7.75175e-27	0.0515788	rs2508489	chr11:120228949:A:G	missense
seq.4137.57	seq.4137.57_11_120142743_120277033	chr11:120228970:G:A	trans	11	120228970	G	A	0.862179	0.998756	0.342872	0.0318709	5.425e-27	0.443708	rs2508490	chr11:120228970:G:A	missense
seq.4137.57	seq.4137.57_11_120142743_120277033	chr11:120228970:G:A	trans	11	120229082	C	T	0.871375	0.973895	0.358906	0.0332832	4.12382e-27	0.194583	rs2465654	chr11:120229082:C:T	synonymous
seq.4137.57	seq.4137.57_11_120142743_120277033	chr11:120228970:G:A	trans	11	120229811	C	G	0.856536	0.974826	0.339329	0.0316477	8.01863e-27	0.0525818	rs3225	chr11:120229811:C:G	3_prime_utr
seq.4137.57	seq.4137.57_11_120142743_120277033	chr11:120228970:G:A	trans	11	120229888	G	A	0.856536	0.974826	0.339329	0.0316477	8.01863e-27	0.0525818	rs9655	chr11:120229888:G:A	3_prime_utr
seq.4137.57	seq.4137.57_14_105718225_106797471	chr14:106113960:G:A	trans	14	106074271	T	C	0.39377	0.583271	0.285139	0.0292098	1.64248e-22	0.00135756	rs113127775	chr14:106074271:T:C	intergenic
seq.4137.57	seq.4137.57_14_105718225_106797471	chr14:106113960:G:A	trans	14	106074532	G	T	0.393792	0.583398	0.2851	0.0292049	1.63757e-22	0.00135295	rs143840345	chr14:106074532:G:T	intergenic
seq.4137.57	seq.4137.57_14_105718225_106797471	chr14:106113960:G:A	trans	14	106074534	G	C	0.393745	0.583447	0.285079	0.0292007	1.62667e-22	0.0013493	rs147264613	chr14:106074534:G:C	intergenic
seq.4137.57	seq.4137.57_14_105718225_106797471	chr14:106113960:G:A	trans	14	106074539	A	T	0.393728	0.583462	0.285116	0.0292004	1.60509e-22	0.00137503	rs118031133	chr14:106074539:A:T	intergenic
seq.4137.57	seq.4137.57_14_105718225_106797471	chr14:106113960:G:A	trans	14	106074554	T	C	0.393732	0.583457	0.285071	0.0292005	1.63042e-22	0.00134802	rs112413561	chr14:106074554:T:C	intergenic
seq.4137.57	seq.4137.57_14_105718225_106797471	chr14:106113960:G:A	trans	14	106074585	G	A	0.393731	0.583435	0.285095	0.029201	1.61994e-22	0.00135662	rs112226238	chr14:106074585:G:A	intergenic
seq.4137.57	seq.4137.57_14_105718225_106797471	chr14:106113960:G:A	trans	14	106074639	C	A	0.393724	0.583469	0.285065	0.0292003	1.63268e-22	0.00134868	rs72693952	chr14:106074639:C:A	intergenic
seq.4137.57	seq.4137.57_14_105718225_106797471	chr14:106113960:G:A	trans	14	106074677	A	G	0.393732	0.583435	0.285092	0.029201	1.62144e-22	0.00134945	rs117484480	chr14:106074677:A:G	intergenic
seq.4137.57	seq.4137.57_14_105718225_106797471	chr14:106113960:G:A	trans	14	106074797	T	G	0.394246	0.582747	0.285402	0.0292199	1.55382e-22	0.00150474	rs797029600	chr14:106074797:T:G	intergenic
seq.4137.57	seq.4137.57_14_105718225_106797471	chr14:106113960:G:A	trans	14	106074822	G	A	0.393771	0.58337	0.285117	0.0292065	1.63719e-22	0.0013492	rs111986858	chr14:106074822:G:A	intergenic
seq.4137.57	seq.4137.57_14_105718225_106797471	chr14:106113960:G:A	trans	14	106074859	G	C	0.393774	0.583436	0.285096	0.0292045	1.63795e-22	0.00135465	rs117648901	chr14:106074859:G:C	intergenic
seq.4137.57	seq.4137.57_14_105718225_106797471	chr14:106113960:G:A	trans	14	106074909	A	T	0.393767	0.583403	0.285099	0.0292057	1.64286e-22	0.00135209	rs75937684	chr14:106074909:A:T	intergenic
seq.4137.57	seq.4137.57_14_105718225_106797471	chr14:106113960:G:A	trans	14	106074945	C	G	0.393778	0.583424	0.285113	0.0292053	1.63343e-22	0.00135227	rs72693953	chr14:106074945:C:G	intergenic
seq.4137.57	seq.4137.57_14_105718225_106797471	chr14:106113960:G:A	trans	14	106074979	T	C	0.393797	0.583391	0.285102	0.029205	1.63682e-22	0.00135184	rs112369009	chr14:106074979:T:C	intergenic
seq.4137.57	seq.4137.57_14_105718225_106797471	chr14:106113960:G:A	trans	14	106076696	C	T	0.39375	0.583325	0.285126	0.0292073	1.63644e-22	0.00135284	rs78138441	chr14:106076696:C:T	intergenic
seq.4137.57	seq.4137.57_14_105718225_106797471	chr14:106113960:G:A	trans	14	106076720	T	C	0.393764	0.583411	0.285136	0.029205	1.61883e-22	0.00136179	rs72693954	chr14:106076720:T:C	intergenic
seq.4137.57	seq.4137.57_14_105718225_106797471	chr14:106113960:G:A	trans	14	106077008	T	C	0.393783	0.583342	0.285185	0.0292033	1.58343e-22	0.00138427	rs113075400	chr14:106077008:T:C	intergenic
seq.4137.57	seq.4137.57_14_105718225_106797471	chr14:106113960:G:A	trans	14	106113464	A	G	0.411175	0.544282	0.303548	0.0299967	4.53211e-24	0.042908	rs72693974	chr14:106113464:A:G	intergenic
seq.4137.57	seq.4137.57_14_105718225_106797471	chr14:106113960:G:A	trans	14	106113590	A	G	0.411232	0.54418	0.303485	0.0299986	4.6623e-24	0.0412772	rs72693975	chr14:106113590:A:G	intergenic
seq.4137.57	seq.4137.57_14_105718225_106797471	chr14:106113960:G:A	trans	14	106113643	C	T	0.410548	0.54406	0.303917	0.0299994	4.03367e-24	0.0447278	rs72693976	chr14:106113643:C:T	intergenic
seq.4137.57	seq.4137.57_14_105718225_106797471	chr14:106113960:G:A	trans	14	106113649	T	G	0.410546	0.54402	0.303756	0.0300019	4.29833e-24	0.042055	rs76800629	chr14:106113649:T:G	intergenic
seq.4137.57	seq.4137.57_14_105718225_106797471	chr14:106113960:G:A	trans	14	106113679	A	G	0.411021	0.543679	0.303816	0.0300183	4.45862e-24	0.0413974	rs72693977	chr14:106113679:A:G	intergenic
seq.4137.57	seq.4137.57_14_105718225_106797471	chr14:106113960:G:A	trans	14	106113714	GACA	G	0.410228	0.540375	0.304862	0.0301211	4.44836e-24	0.0403688	rs112398955	chr14:106113714:GACA:G	intergenic
seq.4137.57	seq.4137.57_14_105718225_106797471	chr14:106113960:G:A	trans	14	106113799	T	G	0.411145	0.543996	0.303745	0.0300064	4.38329e-24	0.0440821	rs78943406	chr14:106113799:T:G	intergenic
seq.4137.57	seq.4137.57_14_105718225_106797471	chr14:106113960:G:A	trans	14	106113845	T	C	0.411405	0.544033	0.303892	0.0300071	4.17734e-24	0.0483037	rs72693979	chr14:106113845:T:C	intergenic
seq.4137.57	seq.4137.57_14_105718225_106797471	chr14:106113960:G:A	trans	14	106113960	G	A	0.410778	0.543482	0.304687	0.0300292	3.43954e-24	0.0643311	rs72693980	chr14:106113960:G:A	intergenic
seq.4137.57	seq.4137.57_14_105718225_106797471	chr14:106113960:G:A	trans	14	106114212	G	T	0.41135	0.543944	0.303761	0.0300113	4.43302e-24	0.0427338	rs4306413	chr14:106114212:G:T	intergenic
seq.4137.57	seq.4137.57_14_105718225_106797471	chr14:106113960:G:A	trans	14	106114299	A	G	0.411383	0.543993	0.304297	0.0300153	3.74455e-24	0.0550593	rs34959607	chr14:106114299:A:G	intergenic
seq.4137.57	seq.4137.57_14_105718225_106797471	chr14:106113960:G:A	trans	14	106114402	C	T	0.41106	0.544386	0.303521	0.0299932	4.51856e-24	0.0432835	rs4441165	chr14:106114402:C:T	intergenic
seq.4137.57	seq.4137.57_14_105718225_106797471	chr14:106113960:G:A	trans	14	106114510	A	G	0.413748	0.546988	0.301281	0.0299115	7.31644e-24	0.0218917	rs4573838	chr14:106114510:A:G	intergenic
seq.4137.57	seq.4137.57_14_105718225_106797471	chr14:106113960:G:A	trans	14	106114677	G	A	0.413397	0.546164	0.301359	0.0299295	7.5753e-24	0.0219165	rs4271508	chr14:106114677:G:A	intergenic
seq.4137.57	seq.4137.57_14_105718225_106797471	chr14:106113960:G:A	trans	14	106114691	G	A	0.413396	0.546161	0.301341	0.0299296	7.62606e-24	0.0216949	rs4271509	chr14:106114691:G:A	intergenic
seq.4137.57	seq.4137.57_14_105718225_106797471	chr14:106113960:G:A	trans	14	106114775	A	G	0.413371	0.546078	0.301472	0.0299353	7.43704e-24	0.0220347	rs12886606	chr14:106114775:A:G	intergenic
seq.4137.57	seq.4137.57_14_105718225_106797471	chr14:106113960:G:A	trans	14	106114989	A	C	0.413426	0.54614	0.301352	0.0299292	7.58752e-24	0.0214924	rs12886689	chr14:106114989:A:C	intergenic
seq.4137.57	seq.4137.57_14_105718225_106797471	chr14:106113960:G:A	trans	14	106115041	G	A	0.413428	0.546174	0.301347	0.0299289	7.59277e-24	0.0216447	rs12886694	chr14:106115041:G:A	regulatory_region
seq.4137.57	seq.4137.57_14_105718225_106797471	chr14:106113960:G:A	trans	14	106115347	G	A	0.41339	0.546176	0.301368	0.0299293	7.54918e-24	0.0218624	rs34564548	chr14:106115347:G:A	regulatory_region
seq.4137.57	seq.4137.57_14_105718225_106797471	chr14:106113960:G:A	trans	14	106115769	G	A	0.413384	0.546034	0.301493	0.0299332	7.33162e-24	0.0224754	rs10148664	chr14:106115769:G:A	intergenic
seq.4137.57	seq.4137.57_14_105718225_106797471	chr14:106113960:G:A	trans	14	106115912	G	A	0.41343	0.546049	0.301423	0.0299325	7.48859e-24	0.0217962	rs2077170	chr14:106115912:G:A	regulatory_region
seq.4137.57	seq.4137.57_14_105718225_106797471	chr14:106113960:G:A	trans	14	106118321	T	C	0.412151	0.541928	0.303781	0.0300468	4.97622e-24	0.0385702	rs2338406	chr14:106118321:T:C	intergenic
seq.4137.57	seq.4137.57_14_105718225_106797471	chr14:106113960:G:A	trans	14	106118534	C	T	0.412055	0.541916	0.303592	0.0300414	5.20955e-24	0.0368236	rs2338405	chr14:106118534:C:T	intergenic
seq.4137.57	seq.4137.57_14_105718225_106797471	chr14:106113960:G:A	trans	14	106118554	A	C	0.41204	0.541942	0.303549	0.030042	5.2942e-24	0.0361644	rs2338404	chr14:106118554:A:C	intergenic
seq.4137.57	seq.4137.57_14_105718225_106797471	chr14:106113960:G:A	trans	14	106118587	G	A	0.412013	0.541864	0.303607	0.030045	5.24566e-24	0.036457	rs2338403	chr14:106118587:G:A	intergenic
seq.4137.57	seq.4137.57_14_105718225_106797471	chr14:106113960:G:A	trans	14	106118625	G	A	0.412021	0.541849	0.303614	0.0300451	5.2348e-24	0.0366934	rs2338402	chr14:106118625:G:A	intergenic
seq.4139.71	seq.4139.71_1_152997545_155225671	chr1:154454494:A:C	cis	1	154454494	A	C	0.610718	0.999739	-1.1358	0.0227319	0	0.985162	rs2228145	chr1:154454494:A:C	missense
seq.4148.49	seq.4148.49_3_128467657_128936246	chr3:128599154:G:A	trans	3	128599154	G	A	0.379854	0.965525	-0.237092	0.0231068	1.05925e-24	0.561727	rs6782812	chr3:128599154:G:A	intergenic
seq.4148.49	seq.4148.49_3_128467657_128936246	chr3:128599154:G:A	trans	3	128601502	T	G	0.379699	0.961601	-0.237	0.0231617	1.41938e-24	0.473239	rs7646596	chr3:128601502:T:G	intergenic
seq.4149.8	seq.4149.8_7_80460968_80709844	chr7:80555759:T:C	trans	7	80547085	CTA	C	0.929423	0.906177	0.323317	0.0452273	8.7579e-13	0.0531555	rs59723274	chr7:80547085:CTA:C	intron
seq.4149.8	seq.4149.8_7_80460968_80709844	chr7:80555759:T:C	trans	7	80549534	G	GA	0.928283	0.914583	0.310536	0.0446599	3.56697e-12	0.0254326	.	chr7:80549534:G:GA	intron
seq.4149.8	seq.4149.8_7_80460968_80709844	chr7:80555759:T:C	trans	7	80552874	C	T	0.928196	0.918239	0.310261	0.0445385	3.25762e-12	0.0249168	rs117552126	chr7:80552874:C:T	intron
seq.4149.8	seq.4149.8_7_80460968_80709844	chr7:80555759:T:C	trans	7	80555759	T	C	0.925915	0.915641	0.322395	0.044043	2.4797e-13	0.110128	rs117024186	chr7:80555759:T:C	intron
seq.4149.8	seq.4149.8_7_80460968_80709844	chr7:80555759:T:C	trans	7	80556111	T	G	0.926276	0.917659	0.322042	0.0441005	2.82553e-13	0.0941357	rs76920628	chr7:80556111:T:G	intron
seq.4149.8	seq.4149.8_7_80460968_80709844	chr7:80555759:T:C	trans	7	80557412	T	G	0.926612	0.920019	0.318135	0.0441293	5.62989e-13	0.0809565	rs80243994	chr7:80557412:T:G	intron
seq.4149.8	seq.4149.8_7_80460968_80709844	chr7:80555759:T:C	trans	7	80557424	A	C	0.926611	0.92001	0.318147	0.0441292	5.61824e-13	0.0810204	rs79603094	chr7:80557424:A:C	intron
seq.4149.8	seq.4149.8_7_80460968_80709844	chr7:80555759:T:C	trans	7	80558738	T	C	0.926172	0.919371	0.321864	0.044003	2.58167e-13	0.10398	rs57345451	chr7:80558738:T:C	intron
seq.4149.8	seq.4149.8_7_80460968_80709844	chr7:80555759:T:C	trans	7	80559048	G	T	0.927047	0.924174	0.31748	0.044191	6.75616e-13	0.0738062	rs117895265	chr7:80559048:G:T	intron
seq.4149.8	seq.4149.8_7_80460968_80709844	chr7:80555759:T:C	trans	7	80559413	G	C	0.926507	0.921727	0.318173	0.0440335	4.9854e-13	0.090846	rs117072339	chr7:80559413:G:C	intron
seq.4149.8	seq.4149.8_7_80460968_80709844	chr7:80555759:T:C	trans	7	80559973	A	G	0.926518	0.921863	0.31814	0.0440327	5.00726e-13	0.0912439	rs151006926	chr7:80559973:A:G	intron
seq.4149.8	seq.4149.8_7_80460968_80709844	chr7:80555759:T:C	trans	7	80563909	G	C	0.926162	0.919253	0.321911	0.0440044	2.56567e-13	0.104006	rs79764518	chr7:80563909:G:C	intron
seq.4149.8	seq.4149.8_7_80460968_80709844	chr7:80555759:T:C	trans	7	80564852	C	T	0.926173	0.919387	0.321878	0.0440035	2.57691e-13	0.104473	rs2886753	chr7:80564852:C:T	intron
seq.4149.8	seq.4149.8_7_80460968_80709844	chr7:80555759:T:C	trans	7	80567951	A	G	0.926904	0.912943	0.313236	0.0443287	1.59221e-12	0.0293561	rs78929872	chr7:80567951:A:G	intron
seq.4149.8	seq.4149.8_7_80460968_80709844	chr7:80555759:T:C	trans	7	80569431	C	T	0.926907	0.912483	0.313437	0.044344	1.56819e-12	0.0297753	rs75427140	chr7:80569431:C:T	intron
seq.4149.8	seq.4149.8_7_80460968_80709844	chr7:80555759:T:C	trans	7	80570503	G	A	0.926879	0.906431	0.309867	0.0444536	3.15646e-12	0.0236516	rs145774138	chr7:80570503:G:A	intron
seq.4149.8	seq.4149.8_7_80460968_80709844	chr7:80555759:T:C	trans	7	80575652	G	A	0.926523	0.90437	0.309027	0.044374	3.30446e-12	0.0290404	rs73373063	chr7:80575652:G:A	intron
