## Supplementary Figures and Tables for "Genomic atlas of 7,000 plasma proteins and their associations with diseases and traits in East Asian populations": Supplementary Tables.xlsx (part 12 of 23)

### Sheet: ST7 (continued)
Supplementary Table 7. Results for all SNPs in SuSiE finemapped credible sets
seq.4149.8	seq.4149.8_7_80460968_80709844	chr7:80555759:T:C	trans	7	80576395	A	G	0.927064	0.90209	0.312415	0.0446359	2.57454e-12	0.0262419	rs13223899	chr7:80576395:A:G	intron
seq.4149.8	seq.4149.8_7_80460968_80709844	chr7:80555759:T:C	trans	7	80578407	C	T	0.927358	0.904033	0.308425	0.0446659	5.01534e-12	0.0247583	rs1980331	chr7:80578407:C:T	intron
seq.4149.8	seq.4149.8_7_80460968_80709844	chr7:80555759:T:C	trans	7	80580379	G	A	0.927807	0.905132	0.308961	0.0448417	5.57828e-12	0.024659	rs7458684	chr7:80580379:G:A	intron
seq.4149.8	seq.4149.8_7_80460968_80709844	chr7:80555759:T:C	trans	7	80581776	C	G	0.927437	0.904236	0.308937	0.0446783	4.68813e-12	0.0259474	rs867876	chr7:80581776:C:G	intron
seq.4149.8	seq.4149.8_7_80460968_80709844	chr7:80555759:T:C	trans	7	80581899	C	G	0.92716	0.902501	0.312947	0.044647	2.39387e-12	0.0278312	rs945095	chr7:80581899:C:G	intron
seq.4149.8	seq.4149.8_7_80460968_80709844	chr7:80555759:T:C	trans	7	80582066	TAC	T	0.92716	0.902501	0.312947	0.044647	2.39387e-12	0.0278312	rs5885182	chr7:80582066:TAC:T	intron
seq.4149.8	seq.4149.8_7_80460968_80709844	chr7:80555759:T:C	trans	7	80582402	C	T	0.927458	0.904488	0.30905	0.0446771	4.59939e-12	0.0262936	rs945096	chr7:80582402:C:T	intron
seq.4151.6	seq.4151.6_17_76584550_76864632	chr17:76597099:C:T	trans	17	76597099	C	T	0.476123	0.772444	0.177588	0.0245547	4.74679e-13	0.99082	rs7212366	chr17:76597099:C:T	intron
seq.4151.6	seq.4151.6_6_160247958_161102234	chr6:160718766:G:A	cis	6	160706769	G	C	0.992558	0.941606	-1.16915	0.132292	9.77462e-19	0.294411	rs555820228	chr6:160706769:G:C	intron
seq.4151.6	seq.4151.6_6_160247958_161102234	chr6:160718766:G:A	cis	6	160718766	G	A	0.992808	0.998969	-1.1675	0.130593	3.89314e-19	0.66123	rs199771790	chr6:160718766:G:A	missense
seq.4151.6	seq.4151.6_6_160247958_161102234	chr6:160738593:G:A	cis	6	160738593	G	A	0.98245	0.991347	1.84311	0.0843893	9.54993e-106	1	rs121918027	chr6:160738593:G:A	missense
seq.4152.58	seq.4152.58_3_186630979_186881140	chr3:186719507:A:G	trans	3	186704719	T	A	0.35312	0.921966	-0.26651	0.0237889	3.93641e-29	0.0141261	rs4234597	chr3:186704719:T:A	intron
seq.4152.58	seq.4152.58_3_186630979_186881140	chr3:186719507:A:G	trans	3	186705737	G	T	0.739834	0.93694	0.344828	0.0256877	4.38127e-41	0.00738293	rs61016109	chr3:186705737:G:T	intron
seq.4152.58	seq.4152.58_3_186630979_186881140	chr3:186719507:A:G	trans	3	186710393	C	A	0.738511	0.964745	0.338139	0.0252956	9.36483e-41	0.00522181	rs12629364	chr3:186710393:C:A	intron
seq.4152.58	seq.4152.58_3_186630979_186881140	chr3:186719507:A:G	trans	3	186713307	G	A	0.747443	0.978815	0.33542	0.0253414	5.4325e-40	0.0037439	rs961010	chr3:186713307:G:A	intron
seq.4152.58	seq.4152.58_3_186630979_186881140	chr3:186719507:A:G	trans	3	186714955	A	T	0.589843	0.97733	0.27374	0.0224222	2.80221e-34	0.0113023	rs1656939	chr3:186714955:A:T	splice_polypyrimidine_tract
seq.4152.58	seq.4152.58_3_186630979_186881140	chr3:186719507:A:G	trans	3	186715050	G	T	0.703172	0.985807	0.269246	0.0238686	1.64097e-29	0.0208803	rs11919484	chr3:186715050:G:T	intron
seq.4152.58	seq.4152.58_3_186630979_186881140	chr3:186719507:A:G	trans	3	186715069	G	A	0.703172	0.985807	0.269246	0.0238686	1.64097e-29	0.0208803	rs67173199	chr3:186715069:G:A	intron
seq.4152.58	seq.4152.58_3_186630979_186881140	chr3:186719507:A:G	trans	3	186715257	A	G	0.703035	0.985766	0.269432	0.0238682	1.49865e-29	0.0214568	rs11927941	chr3:186715257:A:G	intron
seq.4152.58	seq.4152.58_3_186630979_186881140	chr3:186719507:A:G	trans	3	186715286	G	A	0.70309	0.986005	0.269414	0.0238687	1.5153e-29	0.0211505	rs10937266	chr3:186715286:G:A	intron
seq.4152.58	seq.4152.58_3_186630979_186881140	chr3:186719507:A:G	trans	3	186715310	T	C	0.700208	0.999638	0.265997	0.0236358	2.21411e-29	0.0175138	rs11924390	chr3:186715310:T:C	intron
seq.4152.58	seq.4152.58_3_186630979_186881140	chr3:186719507:A:G	trans	3	186715682	C	T	0.70308	0.985991	0.269437	0.0238685	1.49727e-29	0.021248	rs3774291	chr3:186715682:C:T	intron
seq.4152.58	seq.4152.58_3_186630979_186881140	chr3:186719507:A:G	trans	3	186715785	A	T	0.70308	0.985991	0.269437	0.0238685	1.49727e-29	0.021248	rs3774292	chr3:186715785:A:T	intron
seq.4152.58	seq.4152.58_3_186630979_186881140	chr3:186719507:A:G	trans	3	186716033	C	T	0.703389	0.985747	0.268767	0.0238696	2.07253e-29	0.0169969	rs10440056	chr3:186716033:C:T	intron
seq.4152.58	seq.4152.58_3_186630979_186881140	chr3:186719507:A:G	trans	3	186716143	T	G	0.703492	0.985808	0.268029	0.023854	2.70645e-29	0.014531	rs10439970	chr3:186716143:T:G	intron
seq.4152.58	seq.4152.58_3_186630979_186881140	chr3:186719507:A:G	trans	3	186716319	G	A	0.703443	0.985606	0.268071	0.0238565	2.68782e-29	0.0145192	rs10440057	chr3:186716319:G:A	intron
seq.4152.58	seq.4152.58_3_186630979_186881140	chr3:186719507:A:G	trans	3	186716399	C	T	0.703443	0.985606	0.268071	0.0238565	2.68782e-29	0.0145192	rs10439971	chr3:186716399:C:T	intron
seq.4152.58	seq.4152.58_3_186630979_186881140	chr3:186719507:A:G	trans	3	186716473	T	C	0.703362	0.985828	0.268412	0.0238567	2.28929e-29	0.0144092	rs3821815	chr3:186716473:T:C	intron
seq.4152.58	seq.4152.58_3_186630979_186881140	chr3:186719507:A:G	trans	3	186716616	G	T	0.703362	0.985828	0.268412	0.0238567	2.28929e-29	0.0144092	rs5029969	chr3:186716616:G:T	intron
seq.4152.58	seq.4152.58_3_186630979_186881140	chr3:186719507:A:G	trans	3	186716702	T	C	0.703353	0.985857	0.268383	0.0238564	2.31739e-29	0.0143784	rs5029970	chr3:186716702:T:C	intron
seq.4152.58	seq.4152.58_3_186630979_186881140	chr3:186719507:A:G	trans	3	186717030	T	C	0.703353	0.985857	0.268383	0.0238564	2.31739e-29	0.0143784	rs3806688	chr3:186717030:T:C	intron
seq.4152.58	seq.4152.58_3_186630979_186881140	chr3:186719507:A:G	trans	3	186717288	A	G	0.703141	0.986205	0.268342	0.0238525	2.3142e-29	0.0152026	rs3806689	chr3:186717288:A:G	intron
seq.4152.58	seq.4152.58_3_186630979_186881140	chr3:186719507:A:G	trans	3	186717581	G	A	0.700247	0.999942	0.265684	0.0236195	2.35668e-29	0.0149958	rs1050274	chr3:186717581:G:A	synonymous
seq.4152.58	seq.4152.58_3_186630979_186881140	chr3:186719507:A:G	trans	3	186717794	T	C	0.703178	0.986323	0.268253	0.0238505	2.38891e-29	0.0149696	rs13095338	chr3:186717794:T:C	intron
seq.4152.58	seq.4152.58_3_186630979_186881140	chr3:186719507:A:G	trans	3	186718428	G	C	0.703345	0.985705	0.268431	0.0238607	2.31846e-29	0.0157082	rs13317089	chr3:186718428:G:C	intron
seq.4152.58	seq.4152.58_3_186630979_186881140	chr3:186719507:A:G	trans	3	186718517	G	A	0.703345	0.985705	0.268431	0.0238607	2.31846e-29	0.0157082	rs1523435	chr3:186718517:G:A	intron
seq.4152.58	seq.4152.58_3_186630979_186881140	chr3:186719507:A:G	trans	3	186718609	A	G	0.703345	0.985705	0.268431	0.0238607	2.31846e-29	0.0157082	rs1851665	chr3:186718609:A:G	intron
seq.4152.58	seq.4152.58_3_186630979_186881140	chr3:186719507:A:G	trans	3	186718714	T	A	0.703345	0.985703	0.268433	0.0238607	2.31526e-29	0.0157169	rs1851664	chr3:186718714:T:A	intron
seq.4152.58	seq.4152.58_3_186630979_186881140	chr3:186719507:A:G	trans	3	186718815	T	C	0.703275	0.985897	0.268419	0.0238589	2.3094e-29	0.0153583	rs1836860	chr3:186718815:T:C	intron
seq.4152.58	seq.4152.58_3_186630979_186881140	chr3:186719507:A:G	trans	3	186719129	C	T	0.702439	0.985677	0.268665	0.0238388	1.84417e-29	0.0156945	rs5029975	chr3:186719129:C:T	intron
seq.4152.58	seq.4152.58_3_186630979_186881140	chr3:186719507:A:G	trans	3	186719507	A	G	0.627218	0.967866	0.276374	0.0229404	1.99986e-33	0.0277003	rs5029976	chr3:186719507:A:G	intron
seq.4152.58	seq.4152.58_3_186630979_186881140	chr3:186719507:A:G	trans	3	186719511	C	T	0.627218	0.967866	0.276374	0.0229404	1.99986e-33	0.0277003	rs5029977	chr3:186719511:C:T	intron
seq.4152.58	seq.4152.58_3_186630979_186881140	chr3:186719507:A:G	trans	3	186719553	T	C	0.622449	0.961844	0.267131	0.0229759	3.02065e-31	0.0167291	rs1656908	chr3:186719553:T:C	intron
seq.4152.58	seq.4152.58_3_186630979_186881140	chr3:186719507:A:G	trans	3	186719596	G	A	0.627368	0.967333	0.275199	0.0229638	4.30923e-33	0.0258274	rs5029979	chr3:186719596:G:A	intron
seq.4152.58	seq.4152.58_3_186630979_186881140	chr3:186719507:A:G	trans	3	186719765	A	T	0.632206	0.975882	0.270202	0.0229487	5.30518e-32	0.0137116	rs9869244	chr3:186719765:A:T	intron
seq.4152.58	seq.4152.58_3_186630979_186881140	chr3:186719507:A:G	trans	3	186719872	G	C	0.632117	0.976465	0.268991	0.0229333	9.01986e-32	0.0109638	rs2304451	chr3:186719872:G:C	intron
seq.4152.58	seq.4152.58_3_186630979_186881140	chr3:186719507:A:G	trans	3	186720557	C	T	0.632682	0.976291	0.268431	0.0229508	1.3369e-31	0.00790361	rs2689197	chr3:186720557:C:T	intron
seq.4152.58	seq.4152.58_3_186630979_186881140	chr3:186719507:A:G	trans	3	186720604	G	A	0.632766	0.975966	0.26854	0.0229555	1.30107e-31	0.00797925	rs2651640	chr3:186720604:G:A	intron
seq.4152.58	seq.4152.58_3_186630979_186881140	chr3:186719507:A:G	trans	3	186720771	GGTT	G	0.6332	0.975475	0.2685	0.0229588	1.35457e-31	0.00904072	rs71759015	chr3:186720771:GGTT:G	intron
seq.4152.58	seq.4152.58_3_186630979_186881140	chr3:186719507:A:G	trans	3	186720859	G	A	0.633396	0.975193	0.268354	0.0229619	1.48628e-31	0.00875041	rs5029985	chr3:186720859:G:A	intron
seq.4152.58	seq.4152.58_3_186630979_186881140	chr3:186719507:A:G	trans	3	186720883	A	G	0.633403	0.975172	0.268365	0.0229626	1.48423e-31	0.00875828	rs5029986	chr3:186720883:A:G	intron
seq.4152.58	seq.4152.58_3_186630979_186881140	chr3:186719507:A:G	trans	3	186720939	A	G	0.633398	0.975188	0.268363	0.0229623	1.4832e-31	0.00875042	rs5029987	chr3:186720939:A:G	intron
seq.4152.58	seq.4152.58_3_186630979_186881140	chr3:186719507:A:G	trans	3	186720940	C	T	0.633398	0.975188	0.268363	0.0229623	1.4832e-31	0.00875042	rs5029988	chr3:186720940:C:T	intron
seq.4152.58	seq.4152.58_3_186630979_186881140	chr3:186719507:A:G	trans	3	186721035	T	C	0.633776	0.974319	0.268103	0.0229809	1.89322e-31	0.00850036	rs5029991	chr3:186721035:T:C	intron
seq.4152.58	seq.4152.58_3_186630979_186881140	chr3:186719507:A:G	trans	3	186721047	T	C	0.633618	0.974843	0.268244	0.0229728	1.67842e-31	0.00893814	rs5029992	chr3:186721047:T:C	intron
seq.4152.58	seq.4152.58_3_186630979_186881140	chr3:186719507:A:G	trans	3	186721146	C	A	0.632673	0.976299	0.2684	0.0229477	1.33321e-31	0.00791061	rs1624230	chr3:186721146:C:A	intron
seq.4152.58	seq.4152.58_3_186630979_186881140	chr3:186719507:A:G	trans	3	186721204	A	C	0.632653	0.976345	0.268388	0.0229469	1.33567e-31	0.00792045	rs1656910	chr3:186721204:A:C	intron
seq.4152.58	seq.4152.58_3_186630979_186881140	chr3:186719507:A:G	trans	3	186721584	T	C	0.632642	0.976362	0.268366	0.0229467	1.34834e-31	0.00791436	rs1656911	chr3:186721584:T:C	intron
seq.4152.58	seq.4152.58_3_186630979_186881140	chr3:186719507:A:G	trans	3	186721740	C	T	0.632642	0.976362	0.268366	0.0229467	1.34834e-31	0.00791436	rs1648716	chr3:186721740:C:T	splice_donor_region
seq.4152.58	seq.4152.58_3_186630979_186881140	chr3:186719507:A:G	trans	3	186721829	A	G	0.632644	0.976357	0.268363	0.0229467	1.35114e-31	0.00790248	rs1648715	chr3:186721829:A:G	intron
seq.4152.58	seq.4152.58_3_186630979_186881140	chr3:186719507:A:G	trans	3	186722051	G	A	0.634098	0.973014	0.269334	0.0229887	1.05633e-31	0.00784218	rs1829886	chr3:186722051:G:A	intron
seq.4152.58	seq.4152.58_3_186630979_186881140	chr3:186719507:A:G	trans	3	186722209	T	C	0.634094	0.973004	0.269325	0.0229887	1.06121e-31	0.00783455	rs1403694	chr3:186722209:T:C	intron
seq.4152.58	seq.4152.58_3_186630979_186881140	chr3:186719507:A:G	trans	3	186729258	A	C	0.640082	0.967756	0.270969	0.0231919	1.54312e-31	0.0274601	rs266723	chr3:186729258:A:C	intron
seq.4152.58	seq.4152.58_3_186630979_186881140	chr3:186719507:A:G	trans	3	186729704	G	C	0.697998	0.973643	0.261146	0.0240006	1.42298e-27	0.00947253	rs822624	chr3:186729704:G:C	intron
seq.4152.58	seq.4152.58_3_186630979_186881140	chr3:186719507:A:G	trans	3	186729736	G	A	0.697998	0.973643	0.261146	0.0240006	1.42298e-27	0.00947253	rs5030035	chr3:186729736:G:A	intron
seq.4152.58	seq.4152.58_3_186630979_186881140	chr3:186719507:A:G	trans	3	186730153	GT	G	0.701578	0.959825	0.261997	0.0242115	2.73212e-27	0.00524113	rs34650598	chr3:186730153:GT:G	intron
seq.4152.58	seq.4152.58_3_186630979_186881140	chr3:186719507:A:G	trans	3	186730456	T	C	0.698589	0.960577	0.266825	0.0241998	2.86616e-28	0.0114682	rs13098645	chr3:186730456:T:C	intron
seq.4152.58	seq.4152.58_3_186630979_186881140	chr3:186719507:A:G	trans	3	186730634	C	T	0.701156	0.951694	0.265771	0.0243059	7.89042e-28	0.00467183	rs865880	chr3:186730634:C:T	intron
seq.4152.58	seq.4152.58_3_186630979_186881140	chr3:186719507:A:G	trans	3	186730739	T	C	0.698948	0.960345	0.267523	0.0242246	2.35831e-28	0.0104509	rs11929295	chr3:186730739:T:C	intron
seq.4152.58	seq.4152.58_3_186630979_186881140	chr3:186719507:A:G	trans	3	186730806	TG	T	0.698923	0.961442	0.266834	0.0241916	2.73779e-28	0.0113716	rs5030041	chr3:186730806:TG:T	intron
seq.4152.58	seq.4152.58_3_186630979_186881140	chr3:186719507:A:G	trans	3	186731200	C	T	0.698919	0.961421	0.266861	0.0241916	2.70334e-28	0.0114132	rs1648722	chr3:186731200:C:T	intron
seq.4152.58	seq.4152.58_3_186630979_186881140	chr3:186719507:A:G	trans	3	186731334	T	C	0.699102	0.961661	0.267461	0.0241928	2.06443e-28	0.012623	rs1656925	chr3:186731334:T:C	intron
seq.4152.58	seq.4152.58_3_186630979_186881140	chr3:186719507:A:G	trans	3	186731405	A	G	0.699026	0.961741	0.267218	0.0241916	2.29509e-28	0.0118191	rs1648697	chr3:186731405:A:G	intron
seq.4152.58	seq.4152.58_3_186630979_186881140	chr3:186719507:A:G	trans	3	186731793	G	C	0.698826	0.961575	0.26577	0.0241795	4.19662e-28	0.00993851	rs1648698	chr3:186731793:G:C	intron
seq.4152.58	seq.4152.58_3_186630979_186881140	chr3:186719507:A:G	trans	3	186732095	C	T	0.698776	0.961418	0.265854	0.0241804	4.05695e-28	0.00992089	rs1622922	chr3:186732095:C:T	intron
seq.4152.58	seq.4152.58_3_186630979_186881140	chr3:186719507:A:G	trans	3	186732101	G	C	0.698775	0.961451	0.265828	0.0241796	4.09072e-28	0.00991621	rs1648699	chr3:186732101:G:C	intron
seq.4152.58	seq.4152.58_3_186630979_186881140	chr3:186719507:A:G	trans	3	186732127	T	C	0.698779	0.961472	0.265801	0.0241797	4.14286e-28	0.00988033	rs1648700	chr3:186732127:T:C	intron
seq.4152.58	seq.4152.58_3_186630979_186881140	chr3:186719507:A:G	trans	3	186732280	T	C	0.699002	0.961199	0.266029	0.0241884	3.89852e-28	0.0092704	rs1624569	chr3:186732280:T:C	intron
seq.4152.58	seq.4152.58_3_186630979_186881140	chr3:186719507:A:G	trans	3	186734626	T	G	0.687393	0.958344	0.263991	0.0238671	1.94223e-28	0.0130332	rs5030058	chr3:186734626:T:G	intron
seq.4152.58	seq.4152.58_3_186630979_186881140	chr3:186719507:A:G	trans	3	186734666	C	G	0.687368	0.958448	0.263996	0.0238647	1.91382e-28	0.0130262	rs5030059	chr3:186734666:C:G	intron
seq.4152.58	seq.4152.58_3_186630979_186881140	chr3:186719507:A:G	trans	3	186734701	A	G	0.687368	0.958448	0.263996	0.0238647	1.91382e-28	0.0130262	rs822366	chr3:186734701:A:G	intron
seq.4152.58	seq.4152.58_3_186630979_186881140	chr3:186719507:A:G	trans	3	186734927	A	G	0.685325	0.953388	0.261449	0.0239046	7.6542e-28	0.0134596	rs822364	chr3:186734927:A:G	intron
seq.4152.58	seq.4152.58_3_186630979_186881140	chr3:186719507:A:G	trans	3	186735096	A	G	0.686248	0.938422	0.264291	0.0241089	5.79562e-28	0.0108199	rs710448	chr3:186735096:A:G	intron
seq.4152.58	seq.4152.58_3_186630979_186881140	chr3:186719507:A:G	trans	3	186735202	C	G	0.686144	0.93819	0.264598	0.0241116	5.10387e-28	0.0112166	rs822363	chr3:186735202:C:G	intron
seq.4152.58	seq.4152.58_3_186630979_186881140	chr3:186719507:A:G	trans	3	186735276	A	C	0.672749	0.92509	0.266697	0.0239956	1.06733e-28	0.00502056	rs822362	chr3:186735276:A:C	intron
seq.4152.58	seq.4152.58_3_186630979_186881140	chr3:186741121:G:A	trans	3	186741121	G	A	0.704124	0.982256	-0.494658	0.0239762	1.44112e-94	0.336421	rs5030081	chr3:186741121:G:A	intron
seq.4152.58	seq.4152.58_3_186630979_186881140	chr3:186741121:G:A	trans	3	186741160	A	G	0.704124	0.982256	-0.494658	0.0239762	1.44112e-94	0.336421	rs5030082	chr3:186741160:A:G	intron
seq.4152.58	seq.4152.58_3_186630979_186881140	chr3:186741121:G:A	trans	3	186741438	A	G	0.700233	0.999913	-0.488081	0.0236652	1.65577e-94	0.212144	rs698078	chr3:186741438:A:G	intron
seq.4152.58	seq.4152.58_3_186630979_186881140	chr3:186741121:G:A	trans	3	186742138	T	C	0.699664	0.999517	-0.486952	0.0236516	3.47776e-94	0.109271	rs710446	chr3:186742138:T:C	missense
seq.4152.58	seq.4152.58_3_186630979_186881140	chr3:186743560:G:C	trans	3	186743560	G	C	0.773488	0.904048	0.259332	0.0276227	6.09397e-21	1	rs5030095	chr3:186743560:G:C	3_prime_utr
seq.4152.58	seq.4152.58_4_186037760_186307884	chr4:186208617:G:A	cis	4	186203084	GCACA	G	0.74342	0.974451	0.353368	0.0251089	5.5335e-45	0.0177379	rs72472525	chr4:186203084:GCACA:G	intron
seq.4152.58	seq.4152.58_4_186037760_186307884	chr4:186208617:G:A	cis	4	186205396	TC	T	0.730732	0.984153	0.352493	0.0246119	1.59258e-46	0.0629004	rs3216724	chr4:186205396:TC:T	intron
seq.4152.58	seq.4152.58_4_186037760_186307884	chr4:186208617:G:A	cis	4	186205703	A	C	0.731315	0.985121	0.354356	0.0246199	5.71742e-47	0.108358	rs34733777	chr4:186205703:A:C	intron
seq.4152.58	seq.4152.58_4_186037760_186307884	chr4:186208617:G:A	cis	4	186206663	A	G	0.728631	0.997973	0.350435	0.0243854	7.90315e-47	0.0999078	rs1473597	chr4:186206663:A:G	intron
seq.4152.58	seq.4152.58_4_186037760_186307884	chr4:186208617:G:A	cis	4	186207324	A	G	0.735572	0.976757	0.352555	0.0248312	9.42106e-46	0.0415155	rs6552963	chr4:186207324:A:G	intron
seq.4152.58	seq.4152.58_4_186037760_186307884	chr4:186208617:G:A	cis	4	186207337	A	G	0.735451	0.977279	0.352514	0.0248175	8.61986e-46	0.0451229	rs6552964	chr4:186207337:A:G	intron
seq.4152.58	seq.4152.58_4_186037760_186307884	chr4:186208617:G:A	cis	4	186207399	A	G	0.735442	0.97723	0.352521	0.024818	8.61986e-46	0.0453302	rs6552965	chr4:186207399:A:G	intron
seq.4152.58	seq.4152.58_4_186037760_186307884	chr4:186208617:G:A	cis	4	186207583	ATAAT	A	0.731184	0.981094	0.355617	0.0246725	4.255e-47	0.114533	rs10563190	chr4:186207583:ATAAT:A	intron
seq.4152.58	seq.4152.58_4_186037760_186307884	chr4:186208617:G:A	cis	4	186208167	A	G	0.730669	0.963682	0.35383	0.02489	7.31307e-46	0.0372939	rs4276325	chr4:186208167:A:G	intron
seq.4152.58	seq.4152.58_4_186037760_186307884	chr4:186208617:G:A	cis	4	186208617	G	A	0.731057	0.980708	0.355956	0.0246756	3.58261e-47	0.130699	rs9685463	chr4:186208617:G:A	intron
seq.4152.58	seq.4152.58_4_186037760_186307884	chr4:186208617:G:A	cis	4	186208660	A	G	0.731059	0.980715	0.355949	0.0246756	3.59501e-47	0.130195	rs9684134	chr4:186208660:A:G	intron
seq.4152.58	seq.4152.58_4_186037760_186307884	chr4:186208617:G:A	cis	4	186208841	A	G	0.731122	0.981011	0.355819	0.024672	3.7627e-47	0.12581	rs2276917	chr4:186208841:A:G	intron
seq.4152.58	seq.4152.58_4_186037760_186307884	chr4:186208617:G:A	cis	4	186242151	TG	T	0.73871	0.98321	0.370483	0.0249711	8.51138e-50	0.0220488	rs4253265	chr4:186242151:TG:T	intron
seq.4152.58	seq.4152.58_4_186037760_186307884	chr4:186208617:G:A	cis	4	186242215	C	T	0.738683	0.983345	0.370472	0.0249687	8.3888e-50	0.0221875	rs4253266	chr4:186242215:C:T	intron
seq.4152.58	seq.4152.58_4_186037760_186307884	chr4:186208617:G:A	cis	4	186242357	C	T	0.738723	0.983557	0.3704	0.024967	8.62383e-50	0.0220664	rs4253269	chr4:186242357:C:T	intron
seq.4152.58	seq.4152.58_4_186037760_186307884	chr4:186254568:T:A	cis	4	186249068	A	G	0.665361	0.940417	-0.408717	0.0231959	1.72187e-69	0.0474933	rs4253295	chr4:186249068:A:G	intron
seq.4152.58	seq.4152.58_4_186037760_186307884	chr4:186254568:T:A	cis	4	186251126	G	A	0.663919	0.941252	-0.410619	0.0231579	2.40492e-70	0.243189	rs2304595	chr4:186251126:G:A	intron
seq.4152.58	seq.4152.58_4_186037760_186307884	chr4:186254568:T:A	cis	4	186253209	A	C	0.665483	0.939819	-0.408821	0.0232049	1.79721e-69	0.0508025	rs4253308	chr4:186253209:A:C	intron
seq.4152.58	seq.4152.58_4_186037760_186307884	chr4:186254568:T:A	cis	4	186254568	T	A	0.664032	0.941747	-0.410481	0.023152	2.46547e-70	0.248725	rs2292423	chr4:186254568:T:A	intron
seq.4152.58	seq.4152.58_4_186037760_186307884	chr4:186254568:T:A	cis	4	186256860	A	T	0.664304	0.938194	-0.410237	0.0231869	4.77859e-70	0.201578	rs3775303	chr4:186256860:A:T	intron
seq.4152.58	seq.4152.58_4_186037760_186307884	chr4:186254568:T:A	cis	4	186257146	T	C	0.6643	0.938217	-0.410248	0.0231864	4.70652e-70	0.204775	rs4241822	chr4:186257146:T:C	intron
seq.4153.11	seq.4153.11_14_94516660_94715914	chr14:94638228:C:T	cis	14	94636554	AC	A	0.394078	0.91946	-0.154845	0.0236539	5.89929e-11	0.0744546	rs546172155	chr14:94636554:AC:A	intergenic
seq.4153.11	seq.4153.11_14_94516660_94715914	chr14:94638228:C:T	cis	14	94638228	C	T	0.401397	0.929924	-0.169887	0.0235318	5.21915e-13	0.92715	rs1884083	chr14:94638228:C:T	intergenic
seq.4153.11	seq.4153.11_14_94516660_94715914	chr14:94638228:C:T	cis	14	94639240	T	C	0.376453	0.99385	-0.150031	0.0229819	6.65426e-11	0.0835901	rs10150203	chr14:94639240:T:C	regulatory_region
seq.4154.57	seq.4154.57_1_169544011_170126294	chr1:169558618:T:C	cis	1	169558230	TA	T	0.31363	0.930705	0.31244	0.0245612	4.52689e-37	0.0158808	rs3835454	chr1:169558230:TA:T	intron
seq.4154.57	seq.4154.57_1_169544011_170126294	chr1:169558618:T:C	cis	1	169558618	T	C	0.303577	0.991957	0.309804	0.0239891	3.73422e-38	0.335866	rs3766117	chr1:169558618:T:C	intron
seq.4154.57	seq.4154.57_1_169544011_170126294	chr1:169558618:T:C	cis	1	169558837	C	G	0.313407	0.931271	0.312692	0.0245538	3.78007e-37	0.0189579	rs9332570	chr1:169558837:C:G	intron
seq.4154.57	seq.4154.57_1_169544011_170126294	chr1:169558618:T:C	cis	1	169559342	C	T	0.313512	0.931076	0.312834	0.0245566	3.57684e-37	0.0187137	rs6012	chr1:169559342:C:T	intron
seq.4154.57	seq.4154.57_1_169544011_170126294	chr1:169558618:T:C	cis	1	169559484	C	T	0.313589	0.930882	0.31292	0.0245598	3.4906e-37	0.0176125	rs6427201	chr1:169559484:C:T	intron
seq.4154.57	seq.4154.57_1_169544011_170126294	chr1:169558618:T:C	cis	1	169559793	A	C	0.313528	0.930138	0.313304	0.024569	3.03739e-37	0.0202199	rs6427203	chr1:169559793:A:C	intron
seq.4154.57	seq.4154.57_1_169544011_170126294	chr1:169558618:T:C	cis	1	169559894	C	T	0.313589	0.930879	0.312926	0.0245597	3.48017e-37	0.0176348	rs6699691	chr1:169559894:C:T	intron
seq.4154.57	seq.4154.57_1_169544011_170126294	chr1:169558618:T:C	cis	1	169559898	AGC	A	0.320027	0.914853	0.315531	0.0246068	1.22011e-37	0.0141733	rs10560418	chr1:169559898:AGC:A	intron
seq.4154.57	seq.4154.57_1_169544011_170126294	chr1:169558618:T:C	cis	1	169559903	GTA	G	0.326764	0.8971	0.318278	0.0247326	6.74528e-38	0.204546	rs61224283	chr1:169559903:GTA:G	intron
seq.4154.57	seq.4154.57_1_169544011_170126294	chr1:169558618:T:C	cis	1	169559905	A	G	0.313701	0.930531	0.312634	0.0245642	4.1735e-37	0.0155157	rs7529700	chr1:169559905:A:G	intron
seq.4154.57	seq.4154.57_1_169544011_170126294	chr1:169558618:T:C	cis	1	169560588	C	A	0.313394	0.930538	0.313062	0.0245646	3.34888e-37	0.0201695	rs6022	chr1:169560588:C:A	synonymous
seq.4154.57	seq.4154.57_1_169544011_170126294	chr1:169558618:T:C	cis	1	169560735	C	T	0.313544	0.930053	0.312944	0.0245693	3.67367e-37	0.0187538	rs6029	chr1:169560735:C:T	synonymous
seq.4154.57	seq.4154.57_1_169544011_170126294	chr1:169558618:T:C	cis	1	169560832	A	C	0.313373	0.930586	0.313073	0.0245642	3.31818e-37	0.0202786	rs7545236	chr1:169560832:A:C	intron
seq.4154.57	seq.4154.57_1_169544011_170126294	chr1:169558618:T:C	cis	1	169560855	T	C	0.313377	0.930589	0.313087	0.0245639	3.28776e-37	0.0204938	rs7534848	chr1:169560855:T:C	intron
seq.4154.57	seq.4154.57_1_169544011_170126294	chr1:169558618:T:C	cis	1	169560938	C	G	0.313389	0.930559	0.313078	0.0245643	3.31131e-37	0.0203836	rs7522982	chr1:169560938:C:G	intron
seq.4154.57	seq.4154.57_1_169544011_170126294	chr1:169558618:T:C	cis	1	169561348	T	C	0.313146	0.930666	0.313447	0.0245634	2.71706e-37	0.025767	rs1894701	chr1:169561348:T:C	intron
seq.4154.57	seq.4154.57_1_169544011_170126294	chr1:169558618:T:C	cis	1	169562333	T	C	0.312903	0.927169	0.312946	0.0246027	4.58036e-37	0.0162009	rs4656690	chr1:169562333:T:C	intron
seq.4154.57	seq.4154.57_1_169544011_170126294	chr1:169558618:T:C	cis	1	169564506	T	A	0.312949	0.926909	0.31311	0.024605	4.26973e-37	0.0171542	rs724509	chr1:169564506:T:A	intron
seq.4154.57	seq.4154.57_1_169544011_170126294	chr1:169558618:T:C	cis	1	169566929	T	C	0.312748	0.925631	0.313335	0.024626	4.36516e-37	0.0133151	rs2213869	chr1:169566929:T:C	intron
seq.4154.57	seq.4154.57_1_169544011_170126294	chr1:169558618:T:C	cis	1	169569306	C	T	0.312341	0.925071	0.312634	0.0246263	6.29216e-37	0.0137867	rs2298908	chr1:169569306:C:T	intron
seq.4154.57	seq.4154.57_1_169544011_170126294	chr1:169558618:T:C	cis	1	169580573	G	T	0.31127	0.92278	0.317539	0.0247002	7.9873e-38	0.068161	rs10800458	chr1:169580573:G:T	intron
seq.4154.57	seq.4154.57_1_169544011_170126294	chr1:169558618:T:C	cis	1	169586812	C	T	0.31336	0.920443	0.315688	0.0247025	2.13157e-37	0.0203698	rs2269648	chr1:169586812:C:T	regulatory_region
seq.4154.57	seq.4154.57_1_169544011_170126294	chr1:169610407:C:T	cis	1	169610407	C	T	0.790406	0.85735	0.254226	0.0286178	6.48037e-19	0.589258	rs2235305	chr1:169610407:C:T	intron
seq.4154.57	seq.4154.57_1_169544011_170126294	chr1:169610407:C:T	cis	1	169610584	G	T	0.783141	0.903404	0.230179	0.0274182	4.65372e-17	0.0199628	rs2235303	chr1:169610584:G:T	intron
seq.4154.57	seq.4154.57_1_169544011_170126294	chr1:169610407:C:T	cis	1	169611052	C	T	0.777528	0.996803	0.219528	0.025856	2.05873e-17	0.0134304	rs2235302	chr1:169611052:C:T	intron
seq.4154.57	seq.4154.57_1_169544011_170126294	chr1:169610407:C:T	cis	1	169611647	C	T	0.78561	0.998924	0.228293	0.026155	2.58167e-18	0.0265429	rs6131	chr1:169611647:C:T	missense
seq.4154.57	seq.4154.57_1_169544011_170126294	chr1:169610407:C:T	cis	1	169611734	C	CAT	0.78365	0.966716	0.230996	0.0264948	2.81838e-18	0.0386619	.	chr1:169611734:C:CAT	intron
seq.4154.57	seq.4154.57_1_169544011_170126294	chr1:169610407:C:T	cis	1	169614758	G	A	0.779572	0.969257	0.230222	0.0262565	1.81552e-18	0.0950983	rs2236868	chr1:169614758:G:A	intron
seq.4154.57	seq.4154.57_1_169544011_170126294	chr1:169610407:C:T	cis	1	169637811	G	T	0.791596	0.961697	0.229113	0.0268551	1.44511e-17	0.00575794	rs145733864	chr1:169637811:G:T	intergenic
seq.4154.57	seq.4154.57_1_169544011_170126294	chr1:169610407:C:T	cis	1	169639679	C	T	0.778072	0.998984	0.219604	0.0257635	1.54348e-17	0.010857	rs1569476	chr1:169639679:C:T	intergenic
seq.4154.57	seq.4154.57_1_169544011_170126294	chr1:169610407:C:T	cis	1	169645238	G	A	0.791097	0.963025	0.230112	0.0268238	9.60064e-18	0.00791648	rs12131631	chr1:169645238:G:A	intergenic
seq.4154.57	seq.4154.57_1_169544011_170126294	chr1:169610407:C:T	cis	1	169646190	A	G	0.791183	0.961546	0.230141	0.0268531	1.03157e-17	0.00711886	rs12123695	chr1:169646190:A:G	intergenic
seq.4154.57	seq.4154.57_1_169544011_170126294	chr1:169610407:C:T	cis	1	169647862	G	A	0.791089	0.957456	0.232118	0.0269483	7.09088e-18	0.00798228	rs60035985	chr1:169647862:G:A	regulatory_region
seq.4154.57	seq.4154.57_1_169544011_170126294	chr1:169610407:C:T	cis	1	169648652	A	G	0.791089	0.957456	0.232118	0.0269483	7.09088e-18	0.00798228	rs12126695	chr1:169648652:A:G	regulatory_region
seq.4154.57	seq.4154.57_1_169544011_170126294	chr1:169610407:C:T	cis	1	169650092	G	T	0.79113	0.957695	0.232188	0.0269462	6.8897e-18	0.00819151	rs10919204	chr1:169650092:G:T	regulatory_region
seq.4154.57	seq.4154.57_1_169544011_170126294	chr1:169610407:C:T	cis	1	169653089	A	G	0.790448	0.957692	0.233192	0.0269177	4.58881e-18	0.00984566	rs28409897	chr1:169653089:A:G	intergenic
seq.4154.57	seq.4154.57_1_169544011_170126294	chr1:169610407:C:T	cis	1	169653318	T	C	0.790451	0.95771	0.233185	0.0269174	4.59621e-18	0.00983289	rs58647626	chr1:169653318:T:C	intergenic
seq.4154.57	seq.4154.57_1_169544011_170126294	chr1:169610407:C:T	cis	1	169653741	T	C	0.790451	0.95771	0.233185	0.0269174	4.59621e-18	0.00983289	rs10919207	chr1:169653741:T:C	intergenic
seq.4154.57	seq.4154.57_1_169544011_170126294	chr1:169610407:C:T	cis	1	169657544	A	G	0.790518	0.956918	0.233365	0.0269301	4.49159e-18	0.0099384	rs12076747	chr1:169657544:A:G	regulatory_region
seq.4154.57	seq.4154.57_1_169544011_170126294	chr1:169610407:C:T	cis	1	169659983	G	A	0.790488	0.9571	0.233304	0.0269261	4.53106e-18	0.00975252	rs11487513	chr1:169659983:G:A	regulatory_region
seq.4154.57	seq.4154.57_1_169544011_170126294	chr1:169610407:C:T	cis	1	169661010	A	G	0.790488	0.9571	0.233304	0.0269261	4.53106e-18	0.00975252	rs12081319	chr1:169661010:A:G	intergenic
seq.4154.57	seq.4154.57_1_169544011_170126294	chr1:169610407:C:T	cis	1	169661963	G	A	0.790506	0.956995	0.233275	0.0269286	4.60575e-18	0.00965523	rs12087424	chr1:169661963:G:A	intergenic
seq.4154.57	seq.4154.57_1_169544011_170126294	chr1:169610407:C:T	cis	1	169664707	T	C	0.778375	0.947507	0.223526	0.0265124	3.42689e-17	0.00621617	rs10919216	chr1:169664707:T:C	intron
seq.4154.57	seq.4154.57_1_169544011_170126294	chr1:169610407:C:T	cis	1	169668087	C	T	0.778242	0.904178	0.231537	0.0271764	1.59845e-17	0.0250836	rs12116948	chr1:169668087:C:T	intron
seq.4154.57	seq.4154.57_1_169544011_170126294	chr1:169610407:C:T	cis	1	169668153	C	T	0.78545	0.901234	0.233266	0.0275935	2.82293e-17	0.00940679	rs12116974	chr1:169668153:C:T	intron
seq.4154.57	seq.4154.57_1_169544011_170126294	chr1:169610407:C:T	cis	1	169673535	C	T	0.802327	0.921494	0.236047	0.0281788	5.44001e-17	0.00577567	rs10919219	chr1:169673535:C:T	intron
seq.4154.57	seq.4154.57_9_133006719_133543074	chr9:133271182:T:C	trans	9	133266456	T	C	0.222722	0.981415	-0.549058	0.0270944	2.63815e-91	0.175136	rs2519093	chr9:133266456:T:C	intron
seq.4154.57	seq.4154.57_9_133006719_133543074	chr9:133271182:T:C	trans	9	133271182	T	C	0.223741	0.979752	-0.549013	0.0271001	2.97577e-91	0.24526	rs550057	chr9:133271182:T:C	intron
seq.4154.57	seq.4154.57_9_133006719_133543074	chr9:133271182:T:C	trans	9	133273983	A	G	0.219547	0.999879	-0.545973	0.0269796	4.66982e-91	0.0793766	rs507666	chr9:133273983:A:G	intron
seq.4154.57	seq.4154.57_9_133006719_133543074	chr9:133271182:T:C	trans	9	133274414	A	G	0.222989	0.980455	-0.548799	0.0270991	3.43954e-91	0.105551	rs532436	chr9:133274414:A:G	intron
seq.4154.57	seq.4154.57_9_133006719_133543074	chr9:133271182:T:C	trans	9	133276354	C	T	0.225415	0.970907	-0.548887	0.0271385	5.85329e-91	0.0980326	rs600038	chr9:133276354:C:T	regulatory_region
seq.4154.57	seq.4154.57_9_133006719_133543074	chr9:133271182:T:C	trans	9	133278431	T	C	0.220186	0.999582	-0.545089	0.0269682	7.62781e-91	0.0776452	rs651007	chr9:133278431:T:C	intergenic
seq.4154.57	seq.4154.57_9_133006719_133543074	chr9:133271182:T:C	trans	9	133278724	C	T	0.220184	0.99958	-0.545099	0.0269683	7.58578e-91	0.0779281	rs579459	chr9:133278724:C:T	intergenic
seq.4154.57	seq.4154.57_9_133006719_133543074	chr9:133271182:T:C	trans	9	133278860	T	C	0.226543	0.964629	-0.549511	0.0271795	6.81868e-91	0.0972481	rs649129	chr9:133278860:T:C	intergenic
seq.4155.3	seq.4155.3_8_27584822_27985684	chr8:27909759:C:A	trans	8	27907059	G	A	0.664017	0.978022	-0.269973	0.0211158	1.98016e-37	0.0263143	rs7826640	chr8:27907059:G:A	intron
seq.4155.3	seq.4155.3_8_27584822_27985684	chr8:27909759:C:A	trans	8	27908338	G	GCGGTGA	0.662321	0.980125	-0.269813	0.0210842	1.70569e-37	0.130719	.	chr8:27908338:G:GCGGTGA	intron
seq.4155.3	seq.4155.3_8_27584822_27985684	chr8:27909759:C:A	trans	8	27908340	G	GGTGACA	0.67897	0.949605	-0.278913	0.0217308	1.04496e-37	0.198617	.	chr8:27908340:G:GGTGACA	intron
seq.4155.3	seq.4155.3_8_27584822_27985684	chr8:27909759:C:A	trans	8	27909549	G	A	0.66216	0.98197	-0.269896	0.0210612	1.35394e-37	0.140747	rs17058204	chr8:27909549:G:A	intron
seq.4155.3	seq.4155.3_8_27584822_27985684	chr8:27909759:C:A	trans	8	27909714	C	G	0.658248	0.998346	-0.266609	0.0208297	1.65006e-37	0.125946	rs17058207	chr8:27909714:C:G	missense
seq.4155.3	seq.4155.3_8_27584822_27985684	chr8:27909759:C:A	trans	8	27909759	C	A	0.663247	0.979621	-0.270913	0.0211096	1.06218e-37	0.216403	rs58646328	chr8:27909759:C:A	splice_polypyrimidine_tract
seq.4155.3	seq.4155.3_8_27584822_27985684	chr8:27909759:C:A	trans	8	27911850	T	G	0.661804	0.978319	-0.268163	0.0211039	5.41876e-37	0.135609	rs28588017	chr8:27911850:T:G	intron
seq.4155.3	seq.4155.3_8_27584822_27985684	chr8:27913884:G:A	trans	8	27906355	G	A	0.833255	0.967765	0.287596	0.026912	1.17706e-26	0.146577	rs74519053	chr8:27906355:G:A	intron
seq.4155.3	seq.4155.3_8_27584822_27985684	chr8:27913884:G:A	trans	8	27908408	A	G	0.167644	0.920346	-0.279569	0.0273838	1.80136e-24	0.0770511	rs2685359	chr8:27908408:A:G	intron
seq.4155.3	seq.4155.3_8_27584822_27985684	chr8:27913884:G:A	trans	8	27908565	G	A	0.84337	0.99537	0.275332	0.0270549	2.5171e-24	0.0718257	rs12676429	chr8:27908565:G:A	intron
seq.4155.3	seq.4155.3_8_27584822_27985684	chr8:27913884:G:A	trans	8	27909499	C	T	0.845514	0.97692	0.282386	0.0274672	8.59805e-25	0.0940676	rs17058202	chr8:27909499:C:T	intron
seq.4155.3	seq.4155.3_8_27584822_27985684	chr8:27913884:G:A	trans	8	27913865	C	T	0.848767	0.925988	0.299272	0.0284815	7.97076e-26	0.136768	rs78964095	chr8:27913865:C:T	intron
seq.4155.3	seq.4155.3_8_27584822_27985684	chr8:27913884:G:A	trans	8	27913884	G	A	0.84815	0.925995	0.29918	0.0284337	6.83912e-26	0.19058	rs76024591	chr8:27913884:G:A	intron
seq.4155.3	seq.4155.3_8_27584822_27985684	chr8:27913884:G:A	trans	8	27914875	C	T	0.84802	0.92533	0.299094	0.0284361	7.12853e-26	0.186705	rs17058248	chr8:27914875:C:T	intron
seq.4155.3	seq.4155.3_8_27584822_27985684	chr8:27913884:G:A	trans	8	27917257	G	A	0.845893	0.919838	0.297804	0.0283734	9.02402e-26	0.0911165	rs78171654	chr8:27917257:G:A	intron
seq.4155.3	seq.4155.3_8_27584822_27985684	chr8:27955579:G:A	trans	8	27951253	C	T	0.256385	0.951166	0.30338	0.0229089	4.96021e-40	0.0712053	rs4395853	chr8:27951253:C:T	intron
seq.4155.3	seq.4155.3_8_27584822_27985684	chr8:27955579:G:A	trans	8	27952483	G	A	0.256364	0.951455	0.303508	0.0229087	4.59727e-40	0.0794893	rs1320379	chr8:27952483:G:A	intron
seq.4155.3	seq.4155.3_8_27584822_27985684	chr8:27955579:G:A	trans	8	27953060	T	G	0.754512	0.984708	-0.302951	0.0228621	4.43915e-40	0.0975714	rs2685413	chr8:27953060:T:G	intron
seq.4155.3	seq.4155.3_8_27584822_27985684	chr8:27955579:G:A	trans	8	27953086	C	G	0.754163	0.982432	-0.30322	0.0228757	4.21599e-40	0.0857007	rs2685412	chr8:27953086:C:G	intron
seq.4155.3	seq.4155.3_8_27584822_27985684	chr8:27955579:G:A	trans	8	27953109	C	T	0.256514	0.956391	0.302674	0.022842	4.46684e-40	0.0835728	rs939715	chr8:27953109:C:T	intron
seq.4155.3	seq.4155.3_8_27584822_27985684	chr8:27955579:G:A	trans	8	27953581	A	G	0.752153	0.999037	-0.299557	0.0226152	4.7687e-40	0.107492	rs2685411	chr8:27953581:A:G	intron
seq.4155.3	seq.4155.3_8_27584822_27985684	chr8:27955579:G:A	trans	8	27955579	G	A	0.75477	0.985795	-0.30481	0.0228474	1.33414e-40	0.468801	rs2685410	chr8:27955579:G:A	intron
seq.4155.3	seq.4155.3_9_114768867_115764406	chr9:115070696:G:A	cis	9	115070696	G	A	0.945323	0.980682	-1.56227	0.0483341	3.38844e-229	0.654004	rs12342409	chr9:115070696:G:A	intron
seq.4155.3	seq.4155.3_9_114768867_115764406	chr9:115070696:G:A	cis	9	115073620	C	T	0.945321	0.997956	-1.55066	0.0479096	8.18465e-230	0.335683	rs1138545	chr9:115073620:C:T	missense
seq.4155.3	seq.4155.3_9_114768867_115764406	chr9:115144027:CCTTCCCCCTTCCCTTCT:C	cis	9	115126836	A	G	0.504091	0.972439	0.238494	0.021981	1.99388e-27	0.0113723	rs1411458	chr9:115126836:A:G	intron
seq.4155.3	seq.4155.3_9_114768867_115764406	chr9:115144027:CCTTCCCCCTTCCCTTCT:C	cis	9	115127708	A	T	0.504781	0.973913	0.237915	0.0219668	2.46377e-27	0.00989364	rs12554357	chr9:115127708:A:T	intron
seq.4155.3	seq.4155.3_9_114768867_115764406	chr9:115144027:CCTTCCCCCTTCCCTTCT:C	cis	9	115128607	CT	C	0.509854	0.96158	0.236538	0.0220727	8.5369e-27	0.0247409	rs35031611	chr9:115128607:CT:C	intron
seq.4155.3	seq.4155.3_9_114768867_115764406	chr9:115144027:CCTTCCCCCTTCCCTTCT:C	cis	9	115128917	C	A	0.504776	0.973929	0.237901	0.0219665	2.47685e-27	0.00985993	rs7028374	chr9:115128917:C:A	intron
seq.4155.3	seq.4155.3_9_114768867_115764406	chr9:115144027:CCTTCCCCCTTCCCTTCT:C	cis	9	115132444	T	G	0.504814	0.974344	0.237904	0.021959	2.3752e-27	0.0116943	rs884790	chr9:115132444:T:G	intron
seq.4155.3	seq.4155.3_9_114768867_115764406	chr9:115144027:CCTTCCCCCTTCCCTTCT:C	cis	9	115133680	T	C	0.505099	0.973686	0.23796	0.0219689	2.43669e-27	0.010876	rs10817714	chr9:115133680:T:C	intron
seq.4155.3	seq.4155.3_9_114768867_115764406	chr9:115144027:CCTTCCCCCTTCCCTTCT:C	cis	9	115133906	A	G	0.505443	0.972843	0.237639	0.0219795	3.02482e-27	0.0115179	rs10817715	chr9:115133906:A:G	intron
seq.4155.3	seq.4155.3_9_114768867_115764406	chr9:115144027:CCTTCCCCCTTCCCTTCT:C	cis	9	115135069	G	A	0.504862	0.974385	0.23783	0.0219594	2.46945e-27	0.0108751	rs7024048	chr9:115135069:G:A	intron
seq.4155.3	seq.4155.3_9_114768867_115764406	chr9:115144027:CCTTCCCCCTTCCCTTCT:C	cis	9	115135714	T	C	0.504806	0.974458	0.237892	0.0219581	2.37794e-27	0.0115496	rs7021057	chr9:115135714:T:C	intron
seq.4155.3	seq.4155.3_9_114768867_115764406	chr9:115144027:CCTTCCCCCTTCCCTTCT:C	cis	9	115135892	A	C	0.50429	0.976301	0.237929	0.0219363	2.07587e-27	0.0140695	rs7035705	chr9:115135892:A:C	intron
seq.4155.3	seq.4155.3_9_114768867_115764406	chr9:115144027:CCTTCCCCCTTCCCTTCT:C	cis	9	115136218	T	C	0.503765	0.97485	0.23819	0.0219548	2.01372e-27	0.0156397	rs62580482	chr9:115136218:T:C	intron
seq.4155.3	seq.4155.3_9_114768867_115764406	chr9:115144027:CCTTCCCCCTTCCCTTCT:C	cis	9	115137032	G	A	0.504291	0.976303	0.237929	0.0219363	2.07539e-27	0.0140965	rs7040521	chr9:115137032:G:A	intron
seq.4155.3	seq.4155.3_9_114768867_115764406	chr9:115144027:CCTTCCCCCTTCCCTTCT:C	cis	9	115137080	T	C	0.504385	0.976203	0.238581	0.0219337	1.47741e-27	0.0134873	rs11793679	chr9:115137080:T:C	intron
seq.4155.3	seq.4155.3_9_114768867_115764406	chr9:115144027:CCTTCCCCCTTCCCTTCT:C	cis	9	115137374	A	G	0.50434	0.976129	0.237963	0.0219388	2.06776e-27	0.0140813	rs4979500	chr9:115137374:A:G	intron
seq.4155.3	seq.4155.3_9_114768867_115764406	chr9:115144027:CCTTCCCCCTTCCCTTCT:C	cis	9	115137679	C	T	0.504321	0.976206	0.237887	0.0219381	2.13895e-27	0.0132591	rs4979501	chr9:115137679:C:T	intron
seq.4155.3	seq.4155.3_9_114768867_115764406	chr9:115144027:CCTTCCCCCTTCCCTTCT:C	cis	9	115138014	G	GA	0.51178	0.938602	0.241504	0.0223624	3.46019e-27	0.0372712	.	chr9:115138014:G:GA	intron
seq.4155.3	seq.4155.3_9_114768867_115764406	chr9:115144027:CCTTCCCCCTTCCCTTCT:C	cis	9	115138197	A	G	0.504289	0.976308	0.237939	0.0219363	2.06443e-27	0.0141995	rs6478132	chr9:115138197:A:G	intron
seq.4155.3	seq.4155.3_9_114768867_115764406	chr9:115144027:CCTTCCCCCTTCCCTTCT:C	cis	9	115138953	C	CCT	0.50436	0.976145	0.237945	0.0219377	2.07444e-27	0.0138291	.	chr9:115138953:C:CCT	intron
seq.4155.3	seq.4155.3_9_114768867_115764406	chr9:115144027:CCTTCCCCCTTCCCTTCT:C	cis	9	115139166	A	C	0.504289	0.976308	0.237939	0.0219363	2.06443e-27	0.0141995	rs7849460	chr9:115139166:A:C	intron
seq.4155.3	seq.4155.3_9_114768867_115764406	chr9:115144027:CCTTCCCCCTTCCCTTCT:C	cis	9	115139186	A	G	0.504292	0.976299	0.237935	0.0219363	2.06919e-27	0.0141991	rs7849467	chr9:115139186:A:G	intron
seq.4155.3	seq.4155.3_9_114768867_115764406	chr9:115144027:CCTTCCCCCTTCCCTTCT:C	cis	9	115139343	G	T	0.504287	0.976302	0.237941	0.0219363	2.06253e-27	0.0142454	rs7850007	chr9:115139343:G:T	intron
seq.4155.3	seq.4155.3_9_114768867_115764406	chr9:115144027:CCTTCCCCCTTCCCTTCT:C	cis	9	115139408	A	AT	0.510247	0.940699	0.242058	0.0223553	2.54331e-27	0.0351725	.	chr9:115139408:A:AT	intron
seq.4155.3	seq.4155.3_9_114768867_115764406	chr9:115144027:CCTTCCCCCTTCCCTTCT:C	cis	9	115139787	G	C	0.504291	0.976306	0.237953	0.0219363	2.05069e-27	0.0143038	rs4979503	chr9:115139787:G:C	intron
seq.4155.3	seq.4155.3_9_114768867_115764406	chr9:115144027:CCTTCCCCCTTCCCTTCT:C	cis	9	115140574	G	C	0.50429	0.976306	0.237943	0.0219362	2.05968e-27	0.0143164	rs58160054	chr9:115140574:G:C	intron
seq.4155.3	seq.4155.3_9_114768867_115764406	chr9:115144027:CCTTCCCCCTTCCCTTCT:C	cis	9	115140921	T	C	0.504304	0.976267	0.237954	0.0219369	2.05684e-27	0.0139939	rs58134557	chr9:115140921:T:C	intron
seq.4155.3	seq.4155.3_9_114768867_115764406	chr9:115144027:CCTTCCCCCTTCCCTTCT:C	cis	9	115141212	T	C	0.504334	0.97613	0.237957	0.0219377	2.06253e-27	0.0137428	rs4978620	chr9:115141212:T:C	intron
seq.4155.3	seq.4155.3_9_114768867_115764406	chr9:115144027:CCTTCCCCCTTCCCTTCT:C	cis	9	115141569	T	C	0.504347	0.976203	0.237974	0.0219374	2.04127e-27	0.0140622	rs2012775	chr9:115141569:T:C	intron
seq.4155.3	seq.4155.3_9_114768867_115764406	chr9:115144027:CCTTCCCCCTTCCCTTCT:C	cis	9	115141696	G	A	0.504291	0.976308	0.237941	0.0219362	2.06205e-27	0.0143301	rs2012566	chr9:115141696:G:A	non_coding_transcript_exon
seq.4155.3	seq.4155.3_9_114768867_115764406	chr9:115144027:CCTTCCCCCTTCCCTTCT:C	cis	9	115142370	T	C	0.504288	0.976323	0.237952	0.0219362	2.05069e-27	0.0142755	rs62580502	chr9:115142370:T:C	intron
seq.4155.3	seq.4155.3_9_114768867_115764406	chr9:115144027:CCTTCCCCCTTCCCTTCT:C	cis	9	115142499	G	A	0.504255	0.97621	0.237932	0.0219374	2.08497e-27	0.0141279	rs16936516	chr9:115142499:G:A	intron
seq.4155.3	seq.4155.3_9_114768867_115764406	chr9:115144027:CCTTCCCCCTTCCCTTCT:C	cis	9	115143612	G	A	0.504293	0.97632	0.237936	0.0219362	2.06728e-27	0.0143338	rs7039636	chr9:115143612:G:A	intron
seq.4155.3	seq.4155.3_9_114768867_115764406	chr9:115144027:CCTTCCCCCTTCCCTTCT:C	cis	9	115143807	G	A	0.504296	0.976306	0.237936	0.0219364	2.06919e-27	0.0143515	rs7039915	chr9:115143807:G:A	intron
seq.4155.3	seq.4155.3_9_114768867_115764406	chr9:115144027:CCTTCCCCCTTCCCTTCT:C	cis	9	115144027	CCTTCCCCCTTCCCTTCT	C	0.513531	0.960118	0.241627	0.0221246	9.12851e-28	0.265113	rs11283945	chr9:115144027:CCTTCCCCCTTCCCTTCT:C	intron
seq.4155.3	seq.4155.3_9_114768867_115764406	chr9:115144027:CCTTCCCCCTTCCCTTCT:C	cis	9	115144462	A	C	0.503388	0.973994	0.239986	0.021969	8.86748e-28	0.0428248	rs11788578	chr9:115144462:A:C	intron
seq.4155.3	seq.4155.3_9_114768867_115764406	chr9:115144027:CCTTCCCCCTTCCCTTCT:C	cis	9	115144727	G	A	0.504351	0.976208	0.237957	0.0219374	2.05826e-27	0.0140925	rs11792657	chr9:115144727:G:A	intron
seq.4155.3	seq.4155.3_9_114768867_115764406	chr9:115144027:CCTTCCCCCTTCCCTTCT:C	cis	9	115144885	G	C	0.504303	0.976268	0.237912	0.0219366	2.09652e-27	0.0140178	rs61508829	chr9:115144885:G:C	intron
seq.4155.3	seq.4155.3_9_114768867_115764406	chr9:115144027:CCTTCCCCCTTCCCTTCT:C	cis	9	115144930	G	A	0.504294	0.976307	0.237946	0.0219364	2.05873e-27	0.0142244	rs12379019	chr9:115144930:G:A	intron
seq.4155.3	seq.4155.3_9_114768867_115764406	chr9:115144027:CCTTCCCCCTTCCCTTCT:C	cis	9	115145076	A	T	0.504573	0.975746	0.238205	0.0219427	1.87197e-27	0.0108874	rs12376564	chr9:115145076:A:T	intron
seq.4155.3	seq.4155.3_9_114768867_115764406	chr9:115144027:CCTTCCCCCTTCCCTTCT:C	cis	9	115145568	T	A	0.504295	0.976314	0.237935	0.0219362	2.06776e-27	0.0143402	rs10817716	chr9:115145568:T:A	intron
seq.4155.3	seq.4155.3_9_114768867_115764406	chr9:115144027:CCTTCCCCCTTCCCTTCT:C	cis	9	115145661	A	G	0.50432	0.97627	0.23798	0.0219361	2.02116e-27	0.0144662	rs1000111	chr9:115145661:A:G	intron
seq.4155.3	seq.4155.3_9_114768867_115764406	chr9:115144027:CCTTCCCCCTTCCCTTCT:C	cis	9	115146442	C	T	0.499067	0.999295	0.236796	0.0216722	8.63376e-28	0.0313379	rs1000110	chr9:115146442:C:T	intron
seq.4155.3	seq.4155.3_9_114768867_115764406	chr9:115144027:CCTTCCCCCTTCCCTTCT:C	cis	9	115146454	T	C	0.504314	0.976271	0.237992	0.021936	2.00771e-27	0.0144859	rs1000109	chr9:115146454:T:C	intron
seq.4155.3	seq.4155.3_9_114768867_115764406	chr9:115144027:CCTTCCCCCTTCCCTTCT:C	cis	9	115146676	G	A	0.50429	0.97633	0.23794	0.0219361	2.06158e-27	0.0143949	rs1111784	chr9:115146676:G:A	intron
seq.4155.3	seq.4155.3_9_114768867_115764406	chr9:115144027:CCTTCCCCCTTCCCTTCT:C	cis	9	115147015	G	A	0.504143	0.976127	0.236909	0.0219334	3.39469e-27	0.0100581	rs10759756	chr9:115147015:G:A	intron
seq.4155.3	seq.4155.3_9_114768867_115764406	chr9:115144027:CCTTCCCCCTTCCCTTCT:C	cis	9	115147064	G	A	0.504319	0.97627	0.237987	0.0219362	2.01558e-27	0.0145217	rs10759757	chr9:115147064:G:A	intron
seq.4157.2	seq.4157.2_4_186184478_186302735	chr4:186257146:T:C	trans	4	186249068	A	G	0.665361	0.940417	-0.221965	0.0227465	1.70177e-22	0.150349	rs4253295	chr4:186249068:A:G	intron
seq.4157.2	seq.4157.2_4_186184478_186302735	chr4:186257146:T:C	trans	4	186251126	G	A	0.663919	0.941252	-0.222815	0.0227093	1.00346e-22	0.166856	rs2304595	chr4:186251126:G:A	intron
seq.4157.2	seq.4157.2_4_186184478_186302735	chr4:186257146:T:C	trans	4	186251199	C	CT	0.661635	0.929718	-0.225863	0.0228062	4.01606e-23	0.15134	.	chr4:186251199:C:CT	intron
seq.4157.2	seq.4157.2_4_186184478_186302735	chr4:186257146:T:C	trans	4	186253209	A	C	0.665483	0.939819	-0.222207	0.0227554	1.59111e-22	0.154613	rs4253308	chr4:186253209:A:C	intron
seq.4157.2	seq.4157.2_4_186184478_186302735	chr4:186257146:T:C	trans	4	186254568	T	A	0.664032	0.941747	-0.223108	0.0227035	8.60994e-23	0.182167	rs2292423	chr4:186254568:T:A	intron
seq.4157.2	seq.4157.2_4_186184478_186302735	chr4:186257146:T:C	trans	4	186256860	A	T	0.664304	0.938194	-0.223923	0.0227377	6.98715e-23	0.217253	rs3775303	chr4:186256860:A:T	intron
seq.4157.2	seq.4157.2_4_186184478_186302735	chr4:186257146:T:C	trans	4	186257146	T	C	0.6643	0.938217	-0.22392	0.0227372	6.98072e-23	0.21737	rs4241822	chr4:186257146:T:C	intron
seq.4157.2	seq.4157.2_5_176732358_178055012	chr5:177409531:A:G	trans	5	177409531	A	G	0.725312	0.957155	-0.769786	0.0251907	4.38531e-205	0.999565	rs1801020	chr5:177409531:A:G	5_prime_utr
seq.4158.54	seq.4158.54_19_43657385_43683985	chr19:43670267:C:T	trans	19	43670267	C	T	0.959337	0.990461	-1.53471	0.0568575	1.8281e-160	1	rs3760977	chr19:43670267:C:T	5_prime_utr
seq.4159.130	seq.4159.130_1_196047516_197839251	chr1:196714144:A:G	cis	1	196705852	G	A	0.505127	0.977707	0.397731	0.0226856	8.12456e-69	0.0305898	rs1048663	chr1:196705852:G:A	intron
seq.4159.130	seq.4159.130_1_196047516_197839251	chr1:196714144:A:G	cis	1	196708768	A	T	0.50515	0.980186	0.397034	0.0226526	8.89611e-69	0.0317599	rs12406047	chr1:196708768:A:T	intron
seq.4159.130	seq.4159.130_1_196047516_197839251	chr1:196714144:A:G	cis	1	196709880	A	G	0.50543	0.982628	0.397877	0.0226275	3.27944e-69	0.107496	rs74213209	chr1:196709880:A:G	intron
seq.4159.130	seq.4159.130_1_196047516_197839251	chr1:196714144:A:G	cis	1	196710797	A	C	0.50512	0.982641	0.395669	0.0226217	1.68694e-68	0.0121039	rs11584505	chr1:196710797:A:C	intron
seq.4159.130	seq.4159.130_1_196047516_197839251	chr1:196714144:A:G	cis	1	196714144	A	G	0.504688	0.982862	0.398773	0.022634	1.78197e-69	0.219868	rs1831280	chr1:196714144:A:G	intron
seq.4159.130	seq.4159.130_1_196047516_197839251	chr1:196714144:A:G	cis	1	196718385	G	A	0.504709	0.982794	0.39871	0.0226338	1.86724e-69	0.208852	rs10489456	chr1:196718385:G:A	intron
seq.4159.130	seq.4159.130_1_196047516_197839251	chr1:196714144:A:G	cis	1	196721150	TTA	T	0.512819	0.958473	0.399842	0.0228847	2.34045e-68	0.0198687	rs200547273	chr1:196721150:TTA:T	intron
seq.4159.130	seq.4159.130_1_196047516_197839251	chr1:196714144:A:G	cis	1	196721151	TA	T	0.512819	0.958473	0.399842	0.0228847	2.34045e-68	0.0198687	rs141408533	chr1:196721151:TA:T	intron
seq.4159.130	seq.4159.130_1_196047516_197839251	chr1:196714144:A:G	cis	1	196722495	C	A	0.504795	0.983085	0.397878	0.0226311	3.44271e-69	0.113964	rs12402808	chr1:196722495:C:A	intron
seq.4159.130	seq.4159.130_1_196047516_197839251	chr1:196714144:A:G	cis	1	196723018	C	T	0.504791	0.983105	0.397849	0.0226307	3.50429e-69	0.112489	rs11801630	chr1:196723018:C:T	intron
seq.4159.130	seq.4159.130_1_196047516_197839251	chr1:196714144:A:G	cis	1	196726612	A	G	0.50524	0.984408	0.394308	0.0226024	3.73078e-68	0.00933367	rs3753396	chr1:196726612:A:G	synonymous
seq.4159.130	seq.4159.130_1_196047516_197839251	chr1:196714144:A:G	cis	1	196728952	CTCTG	C	0.505568	0.983298	0.394459	0.0226158	3.97741e-68	0.00828072	rs34420836	chr1:196728952:CTCTG:C	intron
seq.4159.130	seq.4159.130_1_196047516_197839251	chr1:196714144:A:G	cis	1	196729521	A	T	0.505209	0.98437	0.394399	0.0226039	3.54895e-68	0.00948182	rs10922107	chr1:196729521:A:T	intron
seq.4159.130	seq.4159.130_1_196047516_197839251	chr1:196714144:A:G	cis	1	196731192	G	C	0.505233	0.98463	0.394328	0.022603	3.70425e-68	0.0093693	rs11799595	chr1:196731192:G:C	intron
seq.4159.130	seq.4159.130_1_196047516_197839251	chr1:196714144:A:G	cis	1	196735867	G	A	0.505225	0.984666	0.394378	0.0226045	3.63664e-68	0.00978847	rs70620	chr1:196735867:G:A	intron
seq.4159.130	seq.4159.130_1_196047516_197839251	chr1:196714144:A:G	cis	1	196735879	G	A	0.505226	0.984661	0.39438	0.0226046	3.63329e-68	0.00978528	rs70621	chr1:196735879:G:A	intron
seq.4159.130	seq.4159.130_1_196047516_197839251	chr1:196714144:A:G	cis	1	196765806	A	C	0.507565	0.971592	0.397634	0.0227389	1.80011e-68	0.0126956	rs75265348	chr1:196765806:A:C	intergenic
seq.4159.130	seq.4159.130_1_196047516_197839251	chr1:196714144:A:G	cis	1	196765825	T	C	0.497924	0.960736	0.406976	0.0229028	1.21367e-70	0.0126322	rs78095051	chr1:196765825:T:C	intergenic
seq.4159.130	seq.4159.130_1_196047516_197839251	chr1:196715445:A:G	cis	1	196707583	G	T	0.929214	0.98097	-0.541238	0.043742	3.64083e-35	0.0177592	rs33915960	chr1:196707583:G:T	intron
seq.4159.130	seq.4159.130_1_196047516_197839251	chr1:196715445:A:G	cis	1	196710552	C	T	0.929202	0.983888	-0.541184	0.0436803	2.97372e-35	0.018745	rs35617250	chr1:196710552:C:T	intron
seq.4159.130	seq.4159.130_1_196047516_197839251	chr1:196715445:A:G	cis	1	196711871	T	G	0.93006	0.982638	-0.555199	0.0439444	1.36899e-36	0.157752	rs12134598	chr1:196711871:T:G	intron
seq.4159.130	seq.4159.130_1_196047516_197839251	chr1:196715445:A:G	cis	1	196715444	C	T	0.930089	0.987459	-0.553134	0.0438477	1.74783e-36	0.153884	rs6664877	chr1:196715444:C:T	intron
seq.4159.130	seq.4159.130_1_196047516_197839251	chr1:196715445:A:G	cis	1	196715445	A	G	0.929918	0.988494	-0.552743	0.0437832	1.54668e-36	0.163287	rs6677460	chr1:196715445:A:G	intron
seq.4159.130	seq.4159.130_1_196047516_197839251	chr1:196715445:A:G	cis	1	196717788	G	A	0.929012	0.998067	-0.537715	0.0433064	2.12569e-35	0.029098	rs6677604	chr1:196717788:G:A	intron
seq.4159.130	seq.4159.130_1_196047516_197839251	chr1:196715445:A:G	cis	1	196729333	A	G	0.929554	0.990783	-0.539397	0.0436215	4.02254e-35	0.0182431	rs6689009	chr1:196729333:A:G	intron
seq.4159.130	seq.4159.130_1_196047516_197839251	chr1:196715445:A:G	cis	1	196729815	G	T	0.929554	0.990783	-0.539397	0.0436215	4.02254e-35	0.0182431	rs12144939	chr1:196729815:G:T	intron
seq.4159.130	seq.4159.130_1_196047516_197839251	chr1:196715445:A:G	cis	1	196734909	G	A	0.928689	0.989261	-0.541511	0.0433914	9.63607e-36	0.0423832	rs35253683	chr1:196734909:G:A	intron
seq.4159.130	seq.4159.130_1_196047516_197839251	chr1:196715445:A:G	cis	1	196735313	A	G	0.928689	0.989261	-0.541511	0.0433914	9.63607e-36	0.0423832	rs2064456	chr1:196735313:A:G	intron
seq.4159.130	seq.4159.130_1_196047516_197839251	chr1:196715445:A:G	cis	1	196735885	C	A	0.928683	0.989172	-0.541501	0.0433916	9.67164e-36	0.0424468	rs731557	chr1:196735885:C:A	intron
seq.4159.130	seq.4159.130_1_196047516_197839251	chr1:196715445:A:G	cis	1	196741786	T	C	0.92869	0.988644	-0.541652	0.0434048	9.71181e-36	0.0429272	rs16840522	chr1:196741786:T:C	intron
seq.4159.130	seq.4159.130_1_196047516_197839251	chr1:196715445:A:G	cis	1	196752801	A	T	0.928565	0.98588	-0.542217	0.043421	8.7438e-36	0.0478768	rs371960809	chr1:196752801:A:T	intergenic
seq.4159.130	seq.4159.130_1_196047516_197839251	chr1:196715445:A:G	cis	1	196756809	A	G	0.928698	0.987443	-0.541781	0.0434259	1.00949e-35	0.045706	rs79654026	chr1:196756809:A:G	intergenic
seq.4159.130	seq.4159.130_1_196047516_197839251	chr1:196715445:A:G	cis	1	196851990	G	A	0.928079	0.989152	-0.5285	0.0428366	5.6846e-35	0.0200528	rs74696321	chr1:196851990:G:A	intron
seq.4159.130	seq.4159.130_1_196047516_197839251	chr1:196715445:A:G	cis	1	196852250	T	G	0.927833	0.989313	-0.527625	0.0427592	5.55265e-35	0.0191892	rs67908756	chr1:196852250:T:G	intron
seq.4159.130	seq.4159.130_1_196047516_197839251	chr1:196715445:A:G	cis	1	196852789	G	A	0.927834	0.989319	-0.527656	0.0427596	5.51061e-35	0.0192949	rs190577253	chr1:196852789:G:A	intron
seq.4159.130	seq.4159.130_1_196047516_197839251	chr1:196715445:A:G	cis	1	196852790	T	C	0.927835	0.989305	-0.527661	0.0427601	5.51442e-35	0.0192924	rs182780270	chr1:196852790:T:C	intron
seq.4159.130	seq.4159.130_1_196047516_197839251	chr1:196715445:A:G	cis	1	196852792	A	T	0.927835	0.989305	-0.527661	0.0427601	5.51442e-35	0.0192924	rs34185185	chr1:196852792:A:T	intron
seq.4159.130	seq.4159.130_1_196047516_197839251	chr1:196715445:A:G	cis	1	196854483	A	G	0.927349	0.997516	-0.523653	0.0424238	5.28932e-35	0.0209224	rs7542235	chr1:196854483:A:G	intron
seq.4187.49	seq.4187.49_1_9827862_10593404	chr1:10278540:A:G	cis	1	10214443	C	T	0.907038	0.979899	0.368704	0.038409	8.04081e-22	0.0151666	rs112447695	chr1:10214443:C:T	intron
seq.4187.49	seq.4187.49_1_9827862_10593404	chr1:10278540:A:G	cis	1	10216585	G	T	0.907014	0.979757	0.368593	0.0384021	8.13205e-22	0.0150596	rs72864193	chr1:10216585:G:T	intron
seq.4187.49	seq.4187.49_1_9827862_10593404	chr1:10278540:A:G	cis	1	10216662	T	G	0.907512	0.978416	0.369474	0.0385321	8.91661e-22	0.0136061	rs112090408	chr1:10216662:T:G	intron
seq.4187.49	seq.4187.49_1_9827862_10593404	chr1:10278540:A:G	cis	1	10218700	C	G	0.906738	0.980483	0.36876	0.0383036	6.13197e-22	0.0185693	rs72864196	chr1:10218700:C:G	intron
seq.4187.49	seq.4187.49_1_9827862_10593404	chr1:10278540:A:G	cis	1	10220798	G	A	0.906843	0.980561	0.36888	0.0383171	6.14894e-22	0.0220884	rs4329521	chr1:10220798:G:A	intron
seq.4187.49	seq.4187.49_1_9827862_10593404	chr1:10278540:A:G	cis	1	10224951	T	C	0.906689	0.980653	0.36857	0.0382874	6.18586e-22	0.0175621	rs112793972	chr1:10224951:T:C	intron
seq.4187.49	seq.4187.49_1_9827862_10593404	chr1:10278540:A:G	cis	1	10228046	G	A	0.906721	0.980671	0.368821	0.038294	5.89794e-22	0.0190721	rs111473432	chr1:10228046:G:A	intron
seq.4187.49	seq.4187.49_1_9827862_10593404	chr1:10278540:A:G	cis	1	10228583	C	G	0.906711	0.980799	0.36882	0.0382903	5.84655e-22	0.0189783	rs17034591	chr1:10228583:C:G	intron
seq.4187.49	seq.4187.49_1_9827862_10593404	chr1:10278540:A:G	cis	1	10229918	C	T	0.906713	0.980776	0.368838	0.038291	5.83042e-22	0.0190199	rs112606821	chr1:10229918:C:T	intron
seq.4187.49	seq.4187.49_1_9827862_10593404	chr1:10278540:A:G	cis	1	10230946	A	G	0.906698	0.980576	0.368834	0.0382933	5.86813e-22	0.018614	rs72865913	chr1:10230946:A:G	5_prime_utr
seq.4187.49	seq.4187.49_1_9827862_10593404	chr1:10278540:A:G	cis	1	10235179	C	T	0.906722	0.98067	0.36913	0.0382973	5.49541e-22	0.0203397	rs111311709	chr1:10235179:C:T	intron
seq.4187.49	seq.4187.49_1_9827862_10593404	chr1:10278540:A:G	cis	1	10240118	G	A	0.90672	0.980716	0.369076	0.0382962	5.55648e-22	0.0200891	rs113472082	chr1:10240118:G:A	intron
seq.4187.49	seq.4187.49_1_9827862_10593404	chr1:10278540:A:G	cis	1	10240923	A	G	0.906721	0.980747	0.36906	0.0382957	5.57314e-22	0.0199901	rs17034601	chr1:10240923:A:G	intron
seq.4187.49	seq.4187.49_1_9827862_10593404	chr1:10278540:A:G	cis	1	10245883	A	G	0.906711	0.980718	0.368985	0.0382947	5.66631e-22	0.019514	rs72865916	chr1:10245883:A:G	intron
seq.4187.49	seq.4187.49_1_9827862_10593404	chr1:10278540:A:G	cis	1	10250643	G	A	0.906486	0.985176	0.367484	0.0381484	5.79963e-22	0.0159483	rs72865925	chr1:10250643:G:A	intron
seq.4187.49	seq.4187.49_1_9827862_10593404	chr1:10278540:A:G	cis	1	10251819	G	A	0.906482	0.984776	0.367299	0.0381549	6.17874e-22	0.0148046	rs17034615	chr1:10251819:G:A	intron
seq.4187.49	seq.4187.49_1_9827862_10593404	chr1:10278540:A:G	cis	1	10253645	G	A	0.906445	0.984752	0.367245	0.0381502	6.19298e-22	0.0144047	rs72865926	chr1:10253645:G:A	intron
seq.4187.49	seq.4187.49_1_9827862_10593404	chr1:10278540:A:G	cis	1	10254292	G	T	0.906486	0.985176	0.367484	0.0381484	5.79963e-22	0.0159483	rs57661717	chr1:10254292:G:T	intron
seq.4187.49	seq.4187.49_1_9827862_10593404	chr1:10278540:A:G	cis	1	10254569	G	A	0.906489	0.985148	0.367469	0.0381493	5.83445e-22	0.0158639	rs72865927	chr1:10254569:G:A	intron
seq.4187.49	seq.4187.49_1_9827862_10593404	chr1:10278540:A:G	cis	1	10254648	G	A	0.906527	0.984683	0.367663	0.0381632	5.74645e-22	0.016237	rs113602226	chr1:10254648:G:A	intron
seq.4187.49	seq.4187.49_1_9827862_10593404	chr1:10278540:A:G	cis	1	10255235	C	G	0.906489	0.985152	0.367484	0.0381492	5.81166e-22	0.0159081	rs113865294	chr1:10255235:C:G	intron
seq.4187.49	seq.4187.49_1_9827862_10593404	chr1:10278540:A:G	cis	1	10255355	G	A	0.905561	0.976858	0.366265	0.0381146	7.2845e-22	0.0152163	rs112432872	chr1:10255355:G:A	intron
seq.4187.49	seq.4187.49_1_9827862_10593404	chr1:10278540:A:G	cis	1	10256569	C	G	0.906487	0.985165	0.367502	0.0381487	5.7783e-22	0.0159993	rs17034616	chr1:10256569:C:G	intron
seq.4187.49	seq.4187.49_1_9827862_10593404	chr1:10278540:A:G	cis	1	10256857	G	A	0.905982	0.980087	0.367558	0.0381721	6.03393e-22	0.0153339	rs147831053	chr1:10256857:G:A	intron
seq.4187.49	seq.4187.49_1_9827862_10593404	chr1:10278540:A:G	cis	1	10264489	C	T	0.906473	0.985079	0.367346	0.0381475	5.99653e-22	0.015341	rs72865941	chr1:10264489:C:T	intron
seq.4187.49	seq.4187.49_1_9827862_10593404	chr1:10278540:A:G	cis	1	10264739	T	G	0.906441	0.98464	0.367051	0.0381449	6.42244e-22	0.0139105	rs112448832	chr1:10264739:T:G	intron
seq.4187.49	seq.4187.49_1_9827862_10593404	chr1:10278540:A:G	cis	1	10266632	A	G	0.906485	0.985222	0.367402	0.0381465	5.89658e-22	0.0156303	rs17034627	chr1:10266632:A:G	intron
seq.4187.49	seq.4187.49_1_9827862_10593404	chr1:10278540:A:G	cis	1	10269168	A	G	0.906463	0.984997	0.367223	0.038147	6.17732e-22	0.0147798	rs72865946	chr1:10269168:A:G	intron
seq.4187.49	seq.4187.49_1_9827862_10593404	chr1:10278540:A:G	cis	1	10269677	C	T	0.906485	0.985155	0.367392	0.0381478	5.93062e-22	0.0155755	rs112440591	chr1:10269677:C:T	intron
seq.4187.49	seq.4187.49_1_9827862_10593404	chr1:10278540:A:G	cis	1	10271392	T	G	0.906482	0.985188	0.367399	0.0381468	5.90473e-22	0.0156282	rs41258245	chr1:10271392:T:G	intron
seq.4187.49	seq.4187.49_1_9827862_10593404	chr1:10278540:A:G	cis	1	10276753	GT	G	0.906455	0.985722	0.367171	0.0381298	6.00206e-22	0.0149656	rs139065359	chr1:10276753:GT:G	intron
seq.4187.49	seq.4187.49_1_9827862_10593404	chr1:10278540:A:G	cis	1	10276942	G	A	0.906455	0.985715	0.367166	0.0381298	6.00897e-22	0.0149552	rs111587396	chr1:10276942:G:A	intron
seq.4187.49	seq.4187.49_1_9827862_10593404	chr1:10278540:A:G	cis	1	10278540	A	G	0.906612	0.985489	0.368043	0.0381585	5.15585e-22	0.0232711	rs10492970	chr1:10278540:A:G	intron
seq.4187.49	seq.4187.49_1_9827862_10593404	chr1:10278540:A:G	cis	1	10278599	C	T	0.906454	0.985727	0.367165	0.0381297	6.00897e-22	0.0149506	rs72865961	chr1:10278599:C:T	intron
seq.4187.49	seq.4187.49_1_9827862_10593404	chr1:10278540:A:G	cis	1	10279071	G	A	0.906454	0.985723	0.367165	0.0381297	6.01035e-22	0.0149508	rs72865963	chr1:10279071:G:A	intron
seq.4187.49	seq.4187.49_1_9827862_10593404	chr1:10278540:A:G	cis	1	10281937	G	A	0.90646	0.985727	0.367188	0.0381307	5.98963e-22	0.0150004	rs17034655	chr1:10281937:G:A	intron
seq.4187.49	seq.4187.49_1_9827862_10593404	chr1:10278540:A:G	cis	1	10282464	G	A	0.90645	0.98589	0.367173	0.0381256	5.93745e-22	0.0150611	rs17034660	chr1:10282464:G:A	synonymous
seq.4187.49	seq.4187.49_1_9827862_10593404	chr1:10278540:A:G	cis	1	10289929	TCA	T	0.906219	0.988082	0.366999	0.0380307	4.91247e-22	0.0142084	rs138715209	chr1:10289929:TCA:T	intron
seq.4187.49	seq.4187.49_1_9827862_10593404	chr1:10278540:A:G	cis	1	10293165	A	G	0.906175	0.988519	0.367245	0.0380149	4.43404e-22	0.0158149	rs111312743	chr1:10293165:A:G	intron
seq.4187.49	seq.4187.49_1_9827862_10593404	chr1:10278540:A:G	cis	1	10294406	TG	T	0.906176	0.9885	0.367243	0.0380152	4.44017e-22	0.0158496	rs144639779	chr1:10294406:TG:T	intron
seq.4187.49	seq.4187.49_1_9827862_10593404	chr1:10278540:A:G	cis	1	10298064	A	G	0.906173	0.988528	0.36725	0.0380144	4.42283e-22	0.015806	rs61508659	chr1:10298064:A:G	intron
seq.4187.49	seq.4187.49_1_9827862_10593404	chr1:10278540:A:G	cis	1	10300237	A	T	0.90614	0.989964	0.367207	0.0379792	4.09826e-22	0.0163424	rs113540411	chr1:10300237:A:T	intron
seq.4187.49	seq.4187.49_1_9827862_10593404	chr1:10278540:A:G	cis	1	10313445	A	G	0.906035	0.992555	0.367102	0.0379091	3.5359e-22	0.0181885	rs17034716	chr1:10313445:A:G	intron
seq.4187.49	seq.4187.49_1_9827862_10593404	chr1:10278540:A:G	cis	1	10315276	G	A	0.90603	0.993227	0.366955	0.037895	3.54487e-22	0.0175057	rs113691261	chr1:10315276:G:A	intron
seq.4187.49	seq.4187.49_1_9827862_10593404	chr1:10278540:A:G	cis	1	10316233	C	CA	0.906185	0.991493	0.367417	0.0379563	3.66691e-22	0.016945	.	chr1:10316233:C:CA	intron
seq.4187.49	seq.4187.49_1_9827862_10593404	chr1:10278540:A:G	cis	1	10326492	A	G	0.905991	0.994015	0.366962	0.0378726	3.3458e-22	0.0182423	rs3819096	chr1:10326492:A:G	intron
seq.4187.49	seq.4187.49_1_9827862_10593404	chr1:10278540:A:G	cis	1	10331172	C	T	0.905991	0.99401	0.366966	0.0378727	3.34349e-22	0.0182664	rs72865999	chr1:10331172:C:T	intron
seq.4187.49	seq.4187.49_1_9827862_10593404	chr1:10278540:A:G	cis	1	10337509	A	G	0.905234	0.999382	0.363406	0.0376427	4.72389e-22	0.0118075	rs2297881	chr1:10337509:A:G	missense
seq.4187.49	seq.4187.49_1_9827862_10593404	chr1:10278540:A:G	cis	1	10338724	C	T	0.905716	0.99387	0.365501	0.0378333	4.42283e-22	0.01243	rs17034766	chr1:10338724:C:T	intron
seq.4187.49	seq.4187.49_1_9827862_10593404	chr1:10278540:A:G	cis	1	10338950	G	A	0.905235	0.999376	0.363408	0.0376431	4.72607e-22	0.0118049	rs17034775	chr1:10338950:G:A	intron
seq.4187.49	seq.4187.49_1_9827862_10593404	chr1:10278540:A:G	cis	1	10356544	G	A	0.905701	0.993992	0.365257	0.0378277	4.64515e-22	0.0116518	rs72867415	chr1:10356544:G:A	intron
seq.4187.49	seq.4187.49_1_9827862_10593404	chr1:10278540:A:G	cis	1	10380979	A	G	0.905665	0.994166	0.365037	0.0378189	4.8095e-22	0.0111414	rs72867441	chr1:10380979:A:G	3_prime_utr
seq.4187.49	seq.4187.49_1_9827862_10593404	chr1:10278540:A:G	cis	1	10382658	G	A	0.905695	0.99401	0.365039	0.037826	4.89328e-22	0.0108763	rs112570953	chr1:10382658:G:A	intron
seq.4187.49	seq.4187.49_1_9827862_10593404	chr1:10278540:A:G	cis	1	10383033	C	T	0.905645	0.993993	0.364959	0.0378183	4.90004e-22	0.0107115	rs79538858	chr1:10383033:C:T	intron
seq.4187.49	seq.4187.49_1_9827862_10593404	chr1:10278540:A:G	cis	1	10391133	T	G	0.905644	0.994579	0.364655	0.0378079	5.16535e-22	0.010214	rs143071568	chr1:10391133:T:G	intergenic
seq.4187.49	seq.4187.49_1_9827862_10593404	chr1:10278540:A:G	cis	1	10394070	G	A	0.905641	0.994617	0.364649	0.0378063	5.1511e-22	0.010196	rs111857180	chr1:10394070:G:A	intergenic
seq.4187.49	seq.4187.49_1_9827862_10593404	chr1:10278540:A:G	cis	1	10395464	C	T	0.905501	0.992998	0.365126	0.0378138	4.64088e-22	0.0116536	rs72867455	chr1:10395464:C:T	non_coding_transcript_exon
seq.4187.49	seq.4187.49_1_9827862_10593404	chr1:10278540:A:G	cis	1	10398376	C	T	0.905642	0.9946	0.364642	0.0378067	5.16535e-22	0.0101571	rs79819846	chr1:10398376:C:T	regulatory_region
seq.4187.49	seq.4187.49_1_9827862_10593404	chr1:10278540:A:G	cis	1	10399416	G	A	0.905647	0.994528	0.364672	0.0378087	5.15229e-22	0.0102192	rs3737154	chr1:10399416:G:A	intron
seq.4187.49	seq.4187.49_1_9827862_10593404	chr1:10278540:A:G	cis	1	10401876	G	A	0.905907	0.99149	0.365894	0.0379149	4.89666e-22	0.0112651	rs141107515	chr1:10401876:G:A	intron
seq.4187.49	seq.4187.49_1_9827862_10593404	chr1:10278540:A:G	cis	1	10403410	C	T	0.905644	0.994562	0.364656	0.0378082	5.16654e-22	0.0101963	rs111782199	chr1:10403410:C:T	intron
seq.4187.49	seq.4187.49_1_9827862_10593404	chr1:10278540:A:G	cis	1	10403531	C	T	0.905839	0.993328	0.366113	0.0379044	4.51024e-22	0.0120687	rs113612161	chr1:10403531:C:T	intron
seq.4187.49	seq.4187.49_1_9827862_10593404	chr1:10278540:A:G	cis	1	10410118	C	T	0.905691	0.993774	0.364965	0.0378297	5.03269e-22	0.0104626	rs72867467	chr1:10410118:C:T	intron
seq.4187.49	seq.4187.49_1_9827862_10593404	chr1:10278540:A:G	cis	1	10410923	T	G	0.905637	0.994669	0.364688	0.0378045	5.07692e-22	0.0103537	rs72867469	chr1:10410923:T:G	intron
seq.4192.10	seq.4192.10_1_44740587_47298405	chr1:46059660:G:A	cis	1	46059660	G	A	0.991315	0.714108	1.13031	0.142679	2.33615e-15	0.992097	rs189939421	chr1:46059660:G:A	intron
seq.4203.50	seq.4203.50_19_44922209_45063500	chr19:44945208:T:G	trans	19	44945208	T	G	0.433886	0.986256	-0.281176	0.0221566	6.6819e-37	0.999879	rs5167	chr19:44945208:T:G	missense
seq.4232.19	seq.4232.19_9_133120654_133543074	chr9:133255635:C:T	trans	9	133253171	T	C	0.78218	0.985554	-0.253695	0.0271119	8.17523e-21	0.0298797	rs77693339	chr9:133253171:T:C	intron
seq.4232.19	seq.4232.19_9_133120654_133543074	chr9:133255635:C:T	trans	9	133253728	A	T	0.78274	0.985458	-0.253776	0.027138	8.65964e-21	0.0239243	rs10793962	chr9:133253728:A:T	intron
seq.4232.19	seq.4232.19_9_133120654_133543074	chr9:133255635:C:T	trans	9	133254260	G	A	0.782285	0.987526	-0.25392	0.027096	7.17629e-21	0.0289834	rs8176759	chr9:133254260:G:A	intron
seq.4232.19	seq.4232.19_9_133120654_133543074	chr9:133255635:C:T	trans	9	133254328	C	T	0.781732	0.994115	-0.253346	0.026983	6.05202e-21	0.0331244	rs1137827	chr9:133254328:C:T	intron
seq.4232.19	seq.4232.19_9_133120654_133543074	chr9:133255635:C:T	trans	9	133254842	C	G	0.794998	0.966575	-0.256601	0.0279775	4.65693e-20	0.0297148	rs201221083	chr9:133254842:C:G	intron
seq.4232.19	seq.4232.19_9_133120654_133543074	chr9:133255635:C:T	trans	9	133255354	C	T	0.78128	0.996428	-0.253101	0.0269297	5.53223e-21	0.0365439	rs187099314	chr9:133255354:C:T	3_prime_utr
seq.4232.19	seq.4232.19_9_133120654_133543074	chr9:133255635:C:T	trans	9	133255635	C	T	0.779246	0.993367	-0.255939	0.0268502	1.54135e-21	0.108988	rs8176751	chr9:133255635:C:T	synonymous
seq.4232.19	seq.4232.19_9_133120654_133543074	chr9:133255635:C:T	trans	9	133255801	C	T	0.781658	0.999768	-0.251399	0.0268656	8.15267e-21	0.0244229	rs8176749	chr9:133255801:C:T	synonymous
seq.4232.19	seq.4232.19_9_133120654_133543074	chr9:133255635:C:T	trans	9	133255928	C	G	0.781255	0.996827	-0.253083	0.0269234	5.45255e-21	0.0372603	rs8176747	chr9:133255928:C:G	missense
seq.4232.19	seq.4232.19_9_133120654_133543074	chr9:133255635:C:T	trans	9	133255935	G	T	0.780705	0.999994	-0.252385	0.0268561	5.57828e-21	0.035824	rs8176746	chr9:133255935:G:T	missense
seq.4232.19	seq.4232.19_9_133120654_133543074	chr9:133255635:C:T	trans	9	133256028	C	T	0.78134	0.996482	-0.253965	0.0269292	4.06818e-21	0.0459722	rs8176743	chr9:133256028:C:T	missense
seq.4232.19	seq.4232.19_9_133120654_133543074	chr9:133255635:C:T	trans	9	133256074	G	A	0.781357	0.996549	-0.254045	0.0269285	3.94457e-21	0.0472456	rs8176741	chr9:133256074:G:A	synonymous
seq.4232.19	seq.4232.19_9_133120654_133543074	chr9:133255635:C:T	trans	9	133256205	G	C	0.781213	0.996425	-0.254225	0.0269306	3.72735e-21	0.0487538	rs7853989	chr9:133256205:G:C	missense
seq.4232.19	seq.4232.19_9_133120654_133543074	chr9:133255635:C:T	trans	9	133256508	C	T	0.781118	0.99611	-0.253329	0.0269359	5.20955e-21	0.0356764	rs7855255	chr9:133256508:C:T	intron
seq.4232.19	seq.4232.19_9_133120654_133543074	chr9:133255635:C:T	trans	9	133256781	T	C	0.781109	0.996877	-0.252917	0.026923	5.77298e-21	0.0353575	rs8176733	chr9:133256781:T:C	intron
seq.4232.19	seq.4232.19_9_133120654_133543074	chr9:133255635:C:T	trans	9	133257129	G	A	0.781588	0.99419	-0.253219	0.0269842	6.35331e-21	0.0313935	rs2073823	chr9:133257129:G:A	intron
seq.4232.19	seq.4232.19_9_133120654_133543074	chr9:133255635:C:T	trans	9	133257138	T	C	0.781589	0.99421	-0.253209	0.0269839	6.36942e-21	0.0313749	rs8176730	chr9:133257138:T:C	intron
seq.4232.19	seq.4232.19_9_133120654_133543074	chr9:133255635:C:T	trans	9	133257367	C	A	0.780579	0.999994	-0.252259	0.0268578	5.86408e-21	0.0341303	rs8176722	chr9:133257367:C:A	intron
seq.4232.19	seq.4232.19_9_133120654_133543074	chr9:133255635:C:T	trans	9	133257567	T	C	0.781117	0.996882	-0.252932	0.0269232	5.74513e-21	0.0353099	rs75179845	chr9:133257567:T:C	intron
seq.4232.19	seq.4232.19_9_133120654_133543074	chr9:133255635:C:T	trans	9	133262254	C	T	0.78127	0.996036	-0.252964	0.0269363	5.93335e-21	0.033854	rs8176693	chr9:133262254:C:T	intron
seq.4232.19	seq.4232.19_9_133120654_133543074	chr9:133255635:C:T	trans	9	133266900	A	C	0.780206	0.994616	-0.255001	0.0269241	2.76885e-21	0.0390881	rs8176671	chr9:133266900:A:C	intron
seq.4232.19	seq.4232.19_9_133120654_133543074	chr9:133255635:C:T	trans	9	133269042	A	G	0.78017	0.994358	-0.25511	0.0269235	2.65889e-21	0.040778	rs8176662	chr9:133269042:A:G	intron
seq.4232.19	seq.4232.19_9_133120654_133543074	chr9:133255635:C:T	trans	9	133270880	T	C	0.780109	0.994261	-0.255327	0.0269293	2.509e-21	0.0419603	rs79343853	chr9:133270880:T:C	intron
seq.4232.19	seq.4232.19_9_133120654_133543074	chr9:133255635:C:T	trans	9	133273734	C	T	0.780076	0.994381	-0.255312	0.0269268	2.5015e-21	0.0420152	rs8176644	chr9:133273734:C:T	intron
seq.4232.19	seq.4232.19_9_133120654_133543074	chr9:133255635:C:T	trans	9	133277095	C	T	0.780272	0.984217	-0.25409	0.0270305	5.45004e-21	0.0214143	rs8176632	chr9:133277095:C:T	intergenic
seq.4232.19	seq.4232.19_9_133120654_133543074	chr9:133271182:T:C	trans	9	133264504	G	GAAACTGCC	0.224211	0.980651	-0.343857	0.0270685	5.67414e-37	0.0761157	.	chr9:133264504:G:GAAACTGCC	intron
seq.4232.19	seq.4232.19_9_133120654_133543074	chr9:133271182:T:C	trans	9	133266456	T	C	0.222722	0.981415	-0.347511	0.0270907	1.14762e-37	0.134602	rs2519093	chr9:133266456:T:C	intron
seq.4232.19	seq.4232.19_9_133120654_133543074	chr9:133271182:T:C	trans	9	133271182	T	C	0.223741	0.979752	-0.347746	0.0270964	1.06243e-37	0.146557	rs550057	chr9:133271182:T:C	intron
seq.4232.19	seq.4232.19_9_133120654_133543074	chr9:133271182:T:C	trans	9	133273983	A	G	0.219547	0.999879	-0.345841	0.0269759	1.26125e-37	0.116258	rs507666	chr9:133273983:A:G	intron
seq.4232.19	seq.4232.19_9_133120654_133543074	chr9:133271182:T:C	trans	9	133274414	A	G	0.222989	0.980455	-0.347582	0.0270954	1.1413e-37	0.119512	rs532436	chr9:133274414:A:G	intron
seq.4232.19	seq.4232.19_9_133120654_133543074	chr9:133271182:T:C	trans	9	133276163	T	TGGTGCAGGCGCAGGAAAAAATTGTGGCAATTCCTCA	0.224498	0.969451	-0.348375	0.0271862	1.36144e-37	0.130973	rs1461780285	chr9:133276163:T:TGGTGCAGGCGCAGGAAAAAATTGTGGCAATTCCTCA	regulatory_region
seq.4232.19	seq.4232.19_9_133120654_133543074	chr9:133271182:T:C	trans	9	133276354	C	T	0.225415	0.970907	-0.346442	0.0271348	2.4923e-37	0.0813182	rs600038	chr9:133276354:C:T	regulatory_region
seq.4232.19	seq.4232.19_9_133120654_133543074	chr9:133271182:T:C	trans	9	133278431	T	C	0.220186	0.999582	-0.34366	0.0269645	3.32736e-37	0.0658121	rs651007	chr9:133278431:T:C	intergenic
seq.4232.19	seq.4232.19_9_133120654_133543074	chr9:133271182:T:C	trans	9	133278724	C	T	0.220184	0.99958	-0.343671	0.0269646	3.31284e-37	0.066255	rs579459	chr9:133278724:C:T	intergenic
seq.4232.19	seq.4232.19_9_133120654_133543074	chr9:133271182:T:C	trans	9	133278860	T	C	0.226543	0.964629	-0.346272	0.0271758	3.457e-37	0.0512081	rs649129	chr9:133278860:T:C	intergenic
seq.4234.8	seq.4234.8_2_101659046_103052461	chr2:102293132:G:T	cis	2	102241297	A	G	0.963328	0.988878	-0.828885	0.0596307	6.30812e-44	0.160427	rs143644346	chr2:102241297:A:G	tf_binding_site
seq.4234.8	seq.4234.8_2_101659046_103052461	chr2:102293132:G:T	cis	2	102242725	T	G	0.962991	0.994801	-0.82342	0.0591976	5.5335e-44	0.167775	rs75781504	chr2:102242725:T:G	intergenic
seq.4234.8	seq.4234.8_2_101659046_103052461	chr2:102293132:G:T	cis	2	102293132	G	T	0.963658	0.943378	-0.884538	0.0612943	3.30293e-47	0.296019	rs150826835	chr2:102293132:G:T	intergenic
seq.4234.8	seq.4234.8_2_101659046_103052461	chr2:102293132:G:T	cis	2	102300640	A	G	0.964156	0.950849	-0.890807	0.0614762	1.39605e-47	0.255849	rs76786854	chr2:102300640:A:G	intergenic
seq.4234.8	seq.4234.8_2_101659046_103052461	chr2:102293132:G:T	cis	2	102394915	A	G	0.964891	0.934246	-0.897544	0.0626325	1.41482e-46	0.0416595	rs78925978	chr2:102394915:A:G	intron
seq.4234.8	seq.4234.8_2_101659046_103052461	chr2:102293132:G:T	cis	2	102408620	A	G	0.965007	0.934655	-0.895843	0.0627113	2.70645e-46	0.0304765	rs143191936	chr2:102408620:A:G	intergenic
seq.4234.8	seq.4234.8_2_101659046_103052461	chr2:102311181:C:G	cis	2	102303577	T	C	0.484916	0.974822	0.733673	0.022914	6.01174e-225	0.0476377	rs7568913	chr2:102303577:T:C	intergenic
seq.4234.8	seq.4234.8_2_101659046_103052461	chr2:102311181:C:G	cis	2	102305323	T	G	0.47859	0.99882	0.72524	0.0226488	5.5335e-225	0.0618435	rs10179654	chr2:102305323:T:G	regulatory_region
seq.4234.8	seq.4234.8_2_101659046_103052461	chr2:102311181:C:G	cis	2	102311181	C	G	0.483068	0.973941	0.735365	0.0229372	1.59956e-225	0.179231	rs6543115	chr2:102311181:C:G	regulatory_region
seq.4234.8	seq.4234.8_2_101659046_103052461	chr2:102311181:C:G	cis	2	102311266	A	G	0.483091	0.974026	0.735318	0.0229365	1.65196e-225	0.166381	rs6543116	chr2:102311266:A:G	regulatory_region
seq.4234.8	seq.4234.8_2_101659046_103052461	chr2:102311181:C:G	cis	2	102313009	G	A	0.484797	0.974526	0.73443	0.0229253	3.45939e-225	0.151636	rs6543118	chr2:102313009:G:A	5_prime_utr
seq.4234.8	seq.4234.8_2_101659046_103052461	chr2:102311181:C:G	cis	2	102314488	A	G	0.484797	0.974526	0.73443	0.0229253	3.45939e-225	0.151636	rs12712135	chr2:102314488:A:G	intron
seq.4234.8	seq.4234.8_2_101659046_103052461	chr2:102311181:C:G	cis	2	102325458	G	A	0.483878	0.972318	0.734838	0.0229449	4.72063e-225	0.0402555	rs9750771	chr2:102325458:G:A	intron
seq.4234.8	seq.4234.8_2_101659046_103052461	chr2:102311181:C:G	cis	2	102332172	A	C	0.481723	0.980396	0.731976	0.022857	5.02343e-225	0.143407	rs1420103	chr2:102332172:A:C	intron
seq.4234.8	seq.4234.8_2_101659046_103052461	chr2:102311181:C:G	cis	2	102335391	G	A	0.483885	0.972182	0.734909	0.0229469	4.66659e-225	0.0408859	rs2310220	chr2:102335391:G:A	intron
seq.4234.8	seq.4234.8_2_101659046_103052461	chr2:102319890:T:C	cis	2	102307589	C	T	0.964005	0.96789	1.18846	0.0590526	4.41266e-90	0.0784626	rs147562886	chr2:102307589:C:T	intergenic
seq.4234.8	seq.4234.8_2_101659046_103052461	chr2:102319890:T:C	cis	2	102309322	C	T	0.964009	0.967985	1.18844	0.0590523	4.43915e-90	0.0780254	rs188295423	chr2:102309322:C:T	intergenic
seq.4234.8	seq.4234.8_2_101659046_103052461	chr2:102319890:T:C	cis	2	102315067	A	G	0.964009	0.967985	1.18844	0.0590523	4.43915e-90	0.0780254	rs114275869	chr2:102315067:A:G	intron
seq.4234.8	seq.4234.8_2_101659046_103052461	chr2:102319890:T:C	cis	2	102318748	G	A	0.964009	0.967985	1.18844	0.0590523	4.43915e-90	0.0780254	rs78535598	chr2:102318748:G:A	intron
seq.4234.8	seq.4234.8_2_101659046_103052461	chr2:102319890:T:C	cis	2	102319890	T	C	0.964111	0.966857	1.19162	0.0591571	3.08461e-90	0.0861663	rs146508821	chr2:102319890:T:C	intron
seq.4234.8	seq.4234.8_2_101659046_103052461	chr2:102319890:T:C	cis	2	102321508	G	A	0.964009	0.967985	1.18844	0.0590523	4.43915e-90	0.0780254	rs117915913	chr2:102321508:G:A	intron
seq.4234.8	seq.4234.8_2_101659046_103052461	chr2:102319890:T:C	cis	2	102323489	TG	T	0.963611	0.993515	1.16551	0.0578594	3.05281e-90	0.060876	rs146737909	chr2:102323489:TG:T	intron
seq.4234.8	seq.4234.8_2_101659046_103052461	chr2:102319890:T:C	cis	2	102324493	G	A	0.963409	0.991502	1.16522	0.057788	2.03892e-90	0.0512775	rs142325623	chr2:102324493:G:A	intron
seq.4234.8	seq.4234.8_2_101659046_103052461	chr2:102319890:T:C	cis	2	102326059	C	G	0.963611	0.993515	1.16551	0.0578594	3.05281e-90	0.060876	rs180976951	chr2:102326059:C:G	intron
seq.4234.8	seq.4234.8_2_101659046_103052461	chr2:102319890:T:C	cis	2	102326790	A	G	0.963193	0.986756	1.15792	0.0577547	2.06158e-89	0.0692899	rs139162667	chr2:102326790:A:G	intron
seq.4234.8	seq.4234.8_2_101659046_103052461	chr2:102319890:T:C	cis	2	102328676	G	A	0.963526	0.992589	1.16195	0.0578315	8.67761e-90	0.0345182	rs138538820	chr2:102328676:G:A	intron
seq.4234.8	seq.4234.8_2_101659046_103052461	chr2:102319890:T:C	cis	2	102339014	C	T	0.963429	0.999958	1.15834	0.0575318	3.7222e-90	0.0589695	rs34210856	chr2:102339014:C:T	missense
seq.4234.8	seq.4234.8_2_101659046_103052461	chr2:102319890:T:C	cis	2	102340370	T	C	0.963561	0.996318	1.16208	0.0577351	4.21211e-90	0.0500678	rs146214043	chr2:102340370:T:C	intron
seq.4234.8	seq.4234.8_2_101659046_103052461	chr2:102319890:T:C	cis	2	102340744	G	A	0.96343	1	1.15833	0.0575317	3.73594e-90	0.0589934	rs34225180	chr2:102340744:G:A	missense
seq.4234.8	seq.4234.8_2_101659046_103052461	chr2:102319890:T:C	cis	2	102344138	G	A	0.963568	0.994061	1.1603	0.0577439	8.34834e-90	0.0235878	rs116953957	chr2:102344138:G:A	3_prime_utr
seq.4234.8	seq.4234.8_2_101659046_103052461	chr2:102319890:T:C	cis	2	102344860	G	A	0.963565	0.993966	1.16028	0.0577442	8.42364e-90	0.0236034	rs148040699	chr2:102344860:G:A	3_prime_utr
seq.4237.70	seq.4237.70_3_186636416_186782424	chr3:186727263:T:G	trans	3	186727263	T	G	0.825912	0.9973	-0.512406	0.0293109	1.97288e-68	0.867702	rs2304456	chr3:186727263:T:G	missense
seq.4237.70	seq.4237.70_3_186636416_186782424	chr3:186727263:T:G	trans	3	186731333	A	G	0.829164	0.968386	-0.519924	0.0299789	2.22792e-67	0.0644892	rs5030044	chr3:186731333:A:G	intron
seq.4237.70	seq.4237.70_3_186636416_186782424	chr3:186727263:T:G	trans	3	186733074	T	C	0.829198	0.968093	-0.520173	0.0299881	2.11641e-67	0.0678316	rs5030049	chr3:186733074:T:C	intron
seq.4246.40	seq.4246.40_9_133155599_133490896	chr9:133248453:A:G	trans	9	133246727	C	CGTGCA	0.793825	0.924464	0.262687	0.0285498	3.54568e-20	0.0183801	.	chr9:133246727:C:CGTGCA	intron
seq.4246.40	seq.4246.40_9_133155599_133490896	chr9:133248453:A:G	trans	9	133248453	A	G	0.786042	0.913661	0.268891	0.0284065	2.91273e-21	0.147893	rs4363269	chr9:133248453:A:G	intron
seq.4246.40	seq.4246.40_9_133155599_133490896	chr9:133248453:A:G	trans	9	133249012	G	A	0.794356	0.925816	0.263762	0.0286199	3.08248e-20	0.0242351	rs9411473	chr9:133249012:G:A	intron
seq.4246.40	seq.4246.40_9_133155599_133490896	chr9:133248453:A:G	trans	9	133249045	A	G	0.794356	0.925816	0.263762	0.0286199	3.08248e-20	0.0242351	rs9411370	chr9:133249045:A:G	intron
seq.4246.40	seq.4246.40_9_133155599_133490896	chr9:133248453:A:G	trans	9	133249942	A	T	0.794149	0.92883	0.265836	0.0285666	1.32984e-20	0.0486955	rs7047076	chr9:133249942:A:T	intron
seq.4246.40	seq.4246.40_9_133155599_133490896	chr9:133248453:A:G	trans	9	133250329	C	G	0.794636	0.935205	0.265585	0.0285026	1.18631e-20	0.0581665	rs9411474	chr9:133250329:C:G	intron
seq.4246.40	seq.4246.40_9_133155599_133490896	chr9:133248453:A:G	trans	9	133251108	C	T	0.795343	0.93257	0.266664	0.0285973	1.11199e-20	0.0619438	rs34266669	chr9:133251108:C:T	intron
seq.4246.40	seq.4246.40_9_133155599_133490896	chr9:133248453:A:G	trans	9	133251111	G	A	0.795343	0.93257	0.266664	0.0285973	1.11199e-20	0.0619438	rs199969472	chr9:133251111:G:A	intron
seq.4246.40	seq.4246.40_9_133155599_133490896	chr9:133248453:A:G	trans	9	133251112	A	C	0.795343	0.93257	0.266664	0.0285973	1.11199e-20	0.0619438	rs76700116	chr9:133251112:A:C	intron
seq.4246.40	seq.4246.40_9_133155599_133490896	chr9:133248453:A:G	trans	9	133251152	A	ACT	0.794452	0.936091	0.265298	0.0284867	1.24194e-20	0.0643444	.	chr9:133251152:A:ACT	splice_region
seq.4246.40	seq.4246.40_9_133155599_133490896	chr9:133248453:A:G	trans	9	133251249	A	G	0.794601	0.935925	0.265656	0.0285002	1.15054e-20	0.0708941	rs7849280	chr9:133251249:A:G	intron
seq.4246.40	seq.4246.40_9_133155599_133490896	chr9:133248453:A:G	trans	9	133264504	G	GAAACTGCC	0.224211	0.980651	-0.252669	0.0272824	2.02069e-20	0.0342062	.	chr9:133264504:G:GAAACTGCC	intron
seq.4246.40	seq.4246.40_9_133155599_133490896	chr9:133248453:A:G	trans	9	133266456	T	C	0.222722	0.981415	-0.254081	0.0273048	1.33567e-20	0.0433643	rs2519093	chr9:133266456:T:C	intron
seq.4246.40	seq.4246.40_9_133155599_133490896	chr9:133248453:A:G	trans	9	133271182	T	C	0.223741	0.979752	-0.254124	0.0273106	1.34029e-20	0.0466254	rs550057	chr9:133271182:T:C	intron
seq.4246.40	seq.4246.40_9_133155599_133490896	chr9:133248453:A:G	trans	9	133273983	A	G	0.219547	0.999879	-0.252684	0.0271891	1.49176e-20	0.0373455	rs507666	chr9:133273983:A:G	intron
seq.4246.40	seq.4246.40_9_133155599_133490896	chr9:133248453:A:G	trans	9	133274414	A	G	0.222989	0.980455	-0.253577	0.0273095	1.6125e-20	0.0378474	rs532436	chr9:133274414:A:G	intron
seq.4246.40	seq.4246.40_9_133155599_133490896	chr9:133248453:A:G	trans	9	133276163	T	TGGTGCAGGCGCAGGAAAAAATTGTGGCAATTCCTCA	0.224498	0.969451	-0.253257	0.027401	2.40547e-20	0.0261141	rs1461780285	chr9:133276163:T:TGGTGCAGGCGCAGGAAAAAATTGTGGCAATTCCTCA	regulatory_region
seq.4246.40	seq.4246.40_9_133155599_133490896	chr9:133248453:A:G	trans	9	133276354	C	T	0.225415	0.970907	-0.252303	0.0273493	2.82944e-20	0.0243242	rs600038	chr9:133276354:C:T	regulatory_region
seq.4246.40	seq.4246.40_9_133155599_133490896	chr9:133248453:A:G	trans	9	133278431	T	C	0.220186	0.999582	-0.250464	0.0271776	3.08887e-20	0.0197993	rs651007	chr9:133278431:T:C	intergenic
seq.4246.40	seq.4246.40_9_133155599_133490896	chr9:133248453:A:G	trans	9	133278724	C	T	0.220184	0.99958	-0.250489	0.0271777	3.06408e-20	0.0199611	rs579459	chr9:133278724:C:T	intergenic
seq.4246.40	seq.4246.40_9_133155599_133490896	chr9:133248453:A:G	trans	9	133278860	T	C	0.226543	0.964629	-0.251814	0.0273906	3.80365e-20	0.0178605	rs649129	chr9:133278860:T:C	intergenic
seq.4246.40	seq.4246.40_X_153391722_155691141	chrX:153882237:G:C	cis	X	153882237	G	C	0.748901	0.989535	-0.567369	0.0212767	1.16145e-156	1	rs12689505	chrX:153882237:G:C	intron
seq.4249.64	seq.4249.64_17_50913076_51380302	chr17:51154004:A:G	cis	17	51152947	T	C	0.595147	0.999823	0.237571	0.0225393	5.63378e-26	0.0203357	rs16949649	chr17:51152947:T:C	regulatory_region
seq.4249.64	seq.4249.64_17_50913076_51380302	chr17:51154004:A:G	cis	17	51153819	A	G	0.602264	0.97756	0.245765	0.022836	5.19159e-27	0.230471	rs7207370	chr17:51153819:A:G	intron
seq.4249.64	seq.4249.64_17_50913076_51380302	chr17:51154004:A:G	cis	17	51154004	A	G	0.602299	0.977431	0.24583	0.0228379	5.08394e-27	0.233847	rs36055638	chr17:51154004:A:G	intron
seq.4249.64	seq.4249.64_17_50913076_51380302	chr17:51154004:A:G	cis	17	51154262	C	G	0.602299	0.977431	0.24583	0.0228379	5.08394e-27	0.233847	rs34431255	chr17:51154262:C:G	5_prime_utr
seq.4249.64	seq.4249.64_17_50913076_51380302	chr17:51154004:A:G	cis	17	51154651	G	T	0.602299	0.977431	0.24583	0.0228379	5.08394e-27	0.233847	rs34214448	chr17:51154651:G:T	intron
seq.4258.15	seq.4258.15_1_171431352_172222688	chr1:171691082:C:A	trans	1	171684067	C	T	0.609553	0.982458	0.16442	0.0228101	5.66892e-13	0.0610575	rs10913488	chr1:171684067:C:T	non_coding_transcript_exon
seq.4258.15	seq.4258.15_1_171431352_172222688	chr1:171691082:C:A	trans	1	171684725	C	G	0.605701	0.990029	0.164156	0.0226866	4.62807e-13	0.0536153	rs6659538	chr1:171684725:C:G	intergenic
seq.4258.15	seq.4258.15_1_171431352_172222688	chr1:171691082:C:A	trans	1	171684727	C	T	0.603295	0.999917	0.163212	0.022555	4.6153e-13	0.0523551	rs6659539	chr1:171684727:C:T	intergenic
seq.4258.15	seq.4258.15_1_171431352_172222688	chr1:171691082:C:A	trans	1	171685588	C	A	0.605685	0.990093	0.164115	0.0226856	4.67951e-13	0.0532089	rs6662836	chr1:171685588:C:A	intergenic
seq.4258.15	seq.4258.15_1_171431352_172222688	chr1:171691082:C:A	trans	1	171685828	C	T	0.605685	0.990093	0.164115	0.0226856	4.67951e-13	0.0532089	rs9943293	chr1:171685828:C:T	intergenic
seq.4258.15	seq.4258.15_1_171431352_172222688	chr1:171691082:C:A	trans	1	171686545	T	A	0.606115	0.988139	0.163818	0.0227328	5.75175e-13	0.0462272	rs12061843	chr1:171686545:T:A	intergenic
seq.4258.15	seq.4258.15_1_171431352_172222688	chr1:171691082:C:A	trans	1	171689851	C	T	0.607521	0.982664	0.16488	0.0228019	4.79513e-13	0.0433043	rs111957174	chr1:171689851:C:T	intergenic
seq.4258.15	seq.4258.15_1_171431352_172222688	chr1:171691082:C:A	trans	1	171689908	T	C	0.607595	0.982361	0.164824	0.0228047	4.91587e-13	0.0429087	rs111721185	chr1:171689908:T:C	intergenic
seq.4258.15	seq.4258.15_1_171431352_172222688	chr1:171691082:C:A	trans	1	171691082	C	A	0.609447	0.982423	0.167717	0.0228395	2.08449e-13	0.139819	rs77949463	chr1:171691082:C:A	intergenic
seq.4258.15	seq.4258.15_1_171431352_172222688	chr1:171691082:C:A	trans	1	171693760	A	G	0.607745	0.98263	0.165963	0.0227846	3.24041e-13	0.0542104	rs9660076	chr1:171693760:A:G	intergenic
seq.4258.15	seq.4258.15_1_171431352_172222688	chr1:171691082:C:A	trans	1	171694370	T	C	0.605441	0.988568	0.164328	0.0226757	4.26481e-13	0.0546884	rs142821193	chr1:171694370:T:C	intergenic
seq.4258.15	seq.4258.15_1_171431352_172222688	chr1:171691082:C:A	trans	1	171695360	A	G	0.607596	0.985429	0.166123	0.0227649	2.93562e-13	0.0876067	rs12064907	chr1:171695360:A:G	intergenic
seq.4258.15	seq.4258.15_1_171431352_172222688	chr1:171691082:C:A	trans	1	171695567	T	A	0.607244	0.982354	0.164713	0.0227757	4.76102e-13	0.0427977	rs12123651	chr1:171695567:T:A	intergenic
seq.4258.15	seq.4258.15_1_171431352_172222688	chr1:171691082:C:A	trans	1	171695976	A	G	0.605891	0.98677	0.164141	0.0227159	4.98081e-13	0.0589941	rs10913503	chr1:171695976:A:G	intergenic
seq.4258.15	seq.4258.15_1_171431352_172222688	chr1:171691082:C:A	trans	1	171696076	T	G	0.605289	0.987043	0.16431	0.022684	4.37421e-13	0.0570123	rs7540737	chr1:171696076:T:G	intergenic
seq.4258.15	seq.4258.15_1_171431352_172222688	chr1:171691082:C:A	trans	1	171696144	A	AG	0.605439	0.98877	0.164725	0.0226735	3.72821e-13	0.0627984	rs35716238	chr1:171696144:A:AG	intergenic
seq.4258.15	seq.4258.15_1_171431352_172222688	chr1:171691082:C:A	trans	1	171696256	T	C	0.607766	0.981	0.163799	0.0227873	6.5675e-13	0.0366759	rs7540942	chr1:171696256:T:C	intergenic
seq.4258.15	seq.4258.15_1_171431352_172222688	chr1:171780418:A:G	trans	1	171777813	G	A	0.485517	0.978389	0.187106	0.022322	5.19757e-17	0.0173888	rs10913644	chr1:171777813:G:A	intergenic
seq.4258.15	seq.4258.15_1_171431352_172222688	chr1:171780418:A:G	trans	1	171778040	T	C	0.487673	0.9736	0.187331	0.0223659	5.48656e-17	0.0149932	rs12566700	chr1:171778040:T:C	intergenic
seq.4258.15	seq.4258.15_1_171431352_172222688	chr1:171780418:A:G	trans	1	171778435	GCCTTGTAACCTGTTA	G	0.502077	0.98234	0.187588	0.02235	4.73042e-17	0.0663198	rs59029927	chr1:171778435:GCCTTGTAACCTGTTA:G	intergenic
seq.4258.15	seq.4258.15_1_171431352_172222688	chr1:171780418:A:G	trans	1	171780418	A	G	0.502063	0.982407	0.187585	0.022349	4.72063e-17	0.0665219	rs3753538	chr1:171780418:A:G	regulatory_region
seq.4258.15	seq.4258.15_1_171431352_172222688	chr1:171780418:A:G	trans	1	171781417	T	C	0.502074	0.98246	0.187543	0.0223481	4.7852e-17	0.0654131	rs2232812	chr1:171781417:T:C	tf_binding_site
seq.4258.15	seq.4258.15_1_171431352_172222688	chr1:171780418:A:G	trans	1	171781634	C	T	0.502072	0.982468	0.187538	0.0223481	4.79181e-17	0.0652872	rs2294717	chr1:171781634:C:T	tf_binding_site
seq.4258.15	seq.4258.15_1_171431352_172222688	chr1:171780418:A:G	trans	1	171782547	G	A	0.502972	0.983882	0.186993	0.0223012	5.07809e-17	0.060831	rs7543608	chr1:171782547:G:A	intron
seq.4258.15	seq.4258.15_1_171431352_172222688	chr1:171780418:A:G	trans	1	171783899	A	G	0.498752	0.999938	0.184392	0.0221173	7.61904e-17	0.0488544	rs2232816	chr1:171783899:A:G	missense
seq.4258.15	seq.4258.15_1_171431352_172222688	chr1:171780418:A:G	trans	1	171785024	C	T	0.502914	0.983523	0.187068	0.0223072	5.03037e-17	0.0607865	rs56178029	chr1:171785024:C:T	intron
seq.4258.15	seq.4258.15_1_171431352_172222688	chr1:171780418:A:G	trans	1	171785296	C	A	0.502906	0.983547	0.187055	0.0223069	5.0501e-17	0.0605474	rs12034454	chr1:171785296:C:A	intron
seq.4258.15	seq.4258.15_1_171431352_172222688	chr1:171780418:A:G	trans	1	171786030	G	A	0.502906	0.983549	0.187053	0.022307	5.05592e-17	0.0605175	rs2232818	chr1:171786030:G:A	synonymous
seq.4258.15	seq.4258.15_1_171431352_172222688	chr1:171780418:A:G	trans	1	171794382	C	A	0.503516	0.98271	0.186003	0.0223273	8.03341e-17	0.0356979	rs909958	chr1:171794382:C:A	splice_polypyrimidine_tract
seq.4258.15	seq.4258.15_1_171431352_172222688	chr1:171780418:A:G	trans	1	171796451	G	A	0.503676	0.98246	0.185174	0.0223289	1.10408e-16	0.02852	rs2232826	chr1:171796451:G:A	intron
seq.4258.15	seq.4258.15_1_171431352_172222688	chr1:171780418:A:G	trans	1	171797556	A	G	0.501868	0.980293	0.184526	0.0223347	1.43417e-16	0.0274705	rs7860	chr1:171797556:A:G	3_prime_utr
seq.4258.15	seq.4258.15_1_171431352_172222688	chr1:171780418:A:G	trans	1	171801099	G	A	0.502774	0.983315	0.184162	0.0223172	1.55704e-16	0.0284209	rs11587288	chr1:171801099:G:A	intron
seq.4258.15	seq.4258.15_1_171431352_172222688	chr1:171780418:A:G	trans	1	171801488	C	CA	0.504588	0.975601	0.184191	0.0224011	1.99526e-16	0.0243607	.	chr1:171801488:C:CA	intron
seq.4258.15	seq.4258.15_1_171431352_172222688	chr1:171780418:A:G	trans	1	171803313	T	G	0.501906	0.981469	0.183992	0.0223312	1.73301e-16	0.0291923	rs57476157	chr1:171803313:T:G	intron
seq.4258.15	seq.4258.15_1_171431352_172222688	chr1:171780418:A:G	trans	1	171803725	G	A	0.498581	0.999837	0.181835	0.0221212	2.0361e-16	0.0259003	rs6425423	chr1:171803725:G:A	intron
seq.4258.15	seq.4258.15_1_171431352_172222688	chr1:171780418:A:G	trans	1	171804036	T	G	0.502701	0.98408	0.184468	0.0223011	1.32038e-16	0.0326312	rs6695502	chr1:171804036:T:G	intron
seq.4258.15	seq.4258.15_1_171431352_172222688	chr1:171780418:A:G	trans	1	171804126	C	A	0.502708	0.983976	0.184496	0.0223029	1.31462e-16	0.0326573	rs7541192	chr1:171804126:C:A	intron
seq.4258.15	seq.4258.15_1_171431352_172222688	chr1:171780418:A:G	trans	1	171804871	A	G	0.502705	0.984071	0.184482	0.0223013	1.31492e-16	0.0327782	rs7548462	chr1:171804871:A:G	intron
seq.4258.15	seq.4258.15_1_171431352_172222688	chr1:171780418:A:G	trans	1	171805618	G	A	0.502767	0.983831	0.184426	0.022303	1.34958e-16	0.0319454	rs6684594	chr1:171805618:G:A	intron
seq.4258.15	seq.4258.15_1_171431352_172222688	chr1:171780418:A:G	trans	1	171806619	C	T	0.503459	0.982355	0.185562	0.0223256	9.44061e-17	0.0475967	rs59302445	chr1:171806619:C:T	intron
seq.4258.15	seq.4258.15_1_171431352_172222688	chr1:171780418:A:G	trans	1	171806747	T	C	0.502857	0.983699	0.184749	0.0223064	1.20809e-16	0.035066	rs60502293	chr1:171806747:T:C	intron
seq.4258.15	seq.4258.15_1_171431352_172222688	chr1:171780418:A:G	trans	1	171816691	A	G	0.49994	0.976878	0.18408	0.0223882	1.99848e-16	0.0222429	rs16843385	chr1:171816691:A:G	intergenic
seq.4272.46	seq.4272.46_12_6861067_7786213	chr12:7367230:A:G	trans	12	7367230	A	G	0.804415	0.993954	-0.311526	0.0283831	5.00035e-28	0.999974	rs7974006	chr12:7367230:A:G	splice_donor_region
seq.4272.46	seq.4272.46_12_6861067_7786213	chr12:7396400:C:G	trans	12	7390128	C	T	0.833208	0.990765	0.863918	0.0303914	9.54993e-178	0.048422	rs12300843	chr12:7390128:C:T	intron
seq.4272.46	seq.4272.46_12_6861067_7786213	chr12:7396400:C:G	trans	12	7391988	CCCCA	C	0.83351	0.990385	0.864697	0.0304156	8.77001e-178	0.0874169	rs958387370	chr12:7391988:CCCCA:C	intron
seq.4272.46	seq.4272.46_12_6861067_7786213	chr12:7396400:C:G	trans	12	7391990	CCACT	C	0.833451	0.990884	0.864278	0.0304005	8.66962e-178	0.0906589	rs141078694	chr12:7391990:CCACT:C	intron
seq.4272.46	seq.4272.46_12_6861067_7786213	chr12:7396400:C:G	trans	12	7394123	A	AC	0.832915	0.990622	0.863495	0.030377	9.66051e-178	0.0798892	rs137936987	chr12:7394123:A:AC	intron
seq.4272.46	seq.4272.46_12_6861067_7786213	chr12:7396400:C:G	trans	12	7396400	C	G	0.832156	0.999996	0.858649	0.0301658	3.23594e-178	0.23745	rs4072796	chr12:7396400:C:G	missense
seq.4272.46	seq.4272.46_12_6861067_7786213	chr12:7396400:C:G	trans	12	7396413	C	T	0.832156	0.999996	0.858649	0.0301658	3.23594e-178	0.23745	rs4072797	chr12:7396413:C:T	missense
seq.4272.46	seq.4272.46_12_6861067_7786213	chr12:7396400:C:G	trans	12	7397590	G	A	0.83324	0.992129	0.863432	0.0303628	7.03072e-178	0.127087	rs4075106	chr12:7397590:G:A	intron
seq.4272.46	seq.4272.46_12_6861067_7786213	chr12:7396400:C:G	trans	12	7398626	G	C	0.832967	0.990735	0.862618	0.0303679	1.72584e-177	0.0417973	rs7489145	chr12:7398626:G:C	intron
seq.4297.62	seq.4297.62_11_13862987_15088590	chr11:14026933:C:T	cis	11	14014033	G	A	0.674291	0.980843	-0.45611	0.0238475	1.53003e-81	0.0166793	rs7116230	chr11:14014033:G:A	intron
seq.4297.62	seq.4297.62_11_13862987_15088590	chr11:14026933:C:T	cis	11	14014197	T	C	0.674125	0.981051	-0.455798	0.023839	1.72663e-81	0.0156911	rs7105765	chr11:14014197:T:C	intron
seq.4297.62	seq.4297.62_11_13862987_15088590	chr11:14026933:C:T	cis	11	14014244	T	C	0.674125	0.981051	-0.455798	0.023839	1.72663e-81	0.0156911	rs7105780	chr11:14014244:T:C	intron
seq.4297.62	seq.4297.62_11_13862987_15088590	chr11:14026933:C:T	cis	11	14014642	G	A	0.674424	0.9807	-0.455138	0.0238407	3.01231e-81	0.00923273	rs10500790	chr11:14014642:G:A	intron
seq.4297.62	seq.4297.62_11_13862987_15088590	chr11:14026933:C:T	cis	11	14014687	G	A	0.674412	0.980649	-0.455177	0.0238414	2.95189e-81	0.00940948	rs10832155	chr11:14014687:G:A	intron
seq.4297.62	seq.4297.62_11_13862987_15088590	chr11:14026933:C:T	cis	11	14015029	G	C	0.675424	0.975629	-0.459741	0.0239292	2.90737e-82	0.057588	rs10832156	chr11:14015029:G:C	intron
seq.4297.62	seq.4297.62_11_13862987_15088590	chr11:14026933:C:T	cis	11	14017074	A	G	0.341396	0.949285	0.46039	0.023971	3.287e-82	0.0900907	rs1969539	chr11:14017074:A:G	intron
seq.4297.62	seq.4297.62_11_13862987_15088590	chr11:14026933:C:T	cis	11	14017562	C	G	0.342487	0.948113	0.459403	0.0239681	6.93905e-82	0.0530242	rs2618487	chr11:14017562:C:G	intron
seq.4297.62	seq.4297.62_11_13862987_15088590	chr11:14026933:C:T	cis	11	14017831	T	C	0.674743	0.984889	-0.454953	0.023801	1.89714e-81	0.0150119	rs11601500	chr11:14017831:T:C	intron
seq.4297.62	seq.4297.62_11_13862987_15088590	chr11:14026933:C:T	cis	11	14017906	T	C	0.6749	0.985008	-0.454131	0.0237975	3.48498e-81	0.00969521	rs12803890	chr11:14017906:T:C	intron
seq.4297.62	seq.4297.62_11_13862987_15088590	chr11:14026933:C:T	cis	11	14018293	A	G	0.674743	0.984889	-0.454953	0.023801	1.89714e-81	0.0150119	rs10832160	chr11:14018293:A:G	intron
seq.4297.62	seq.4297.62_11_13862987_15088590	chr11:14026933:C:T	cis	11	14018862	A	C	0.674713	0.98472	-0.454898	0.0238019	2.01372e-81	0.0140953	rs4388875	chr11:14018862:A:C	intron
seq.4297.62	seq.4297.62_11_13862987_15088590	chr11:14026933:C:T	cis	11	14019880	C	T	0.674905	0.98499	-0.454121	0.0237977	3.5229e-81	0.00955619	rs1528670	chr11:14019880:C:T	intron
seq.4297.62	seq.4297.62_11_13862987_15088590	chr11:14026933:C:T	cis	11	14025900	G	A	0.675293	0.979619	-0.45642	0.0238859	2.15377e-81	0.0153583	rs2012072	chr11:14025900:G:A	intron
seq.4297.62	seq.4297.62_11_13862987_15088590	chr11:14026933:C:T	cis	11	14026311	A	G	0.675122	0.979816	-0.456982	0.0238831	1.3119e-81	0.0222233	rs10832161	chr11:14026311:A:G	intron
seq.4297.62	seq.4297.62_11_13862987_15088590	chr11:14026933:C:T	cis	11	14026527	T	C	0.675122	0.979816	-0.456982	0.0238831	1.3119e-81	0.0222233	rs10832162	chr11:14026527:T:C	intron
seq.4297.62	seq.4297.62_11_13862987_15088590	chr11:14026933:C:T	cis	11	14026756	C	T	0.675122	0.979816	-0.456982	0.0238831	1.3119e-81	0.0222233	rs10832163	chr11:14026756:C:T	intron
seq.4297.62	seq.4297.62_11_13862987_15088590	chr11:14026933:C:T	cis	11	14026933	C	T	0.342052	0.943204	0.462796	0.0240521	1.66495e-82	0.209644	rs10832164	chr11:14026933:C:T	intron
seq.4297.62	seq.4297.62_11_13862987_15088590	chr11:14026933:C:T	cis	11	14027107	G	A	0.67528	0.979285	-0.457253	0.0238957	1.28263e-81	0.0207017	rs11023054	chr11:14027107:G:A	intron
seq.4297.62	seq.4297.62_11_13862987_15088590	chr11:14026933:C:T	cis	11	14027137	G	A	0.67528	0.979285	-0.457253	0.0238957	1.28263e-81	0.0207017	rs10832165	chr11:14027137:G:A	intron
seq.4297.62	seq.4297.62_11_13862987_15088590	chr11:14026933:C:T	cis	11	14027622	A	G	0.67528	0.979285	-0.457253	0.0238957	1.28263e-81	0.0207017	rs11023055	chr11:14027622:A:G	intron
seq.4297.62	seq.4297.62_11_13862987_15088590	chr11:14026933:C:T	cis	11	14028842	T	G	0.6745	0.968567	-0.458921	0.0239804	1.23396e-81	0.0194392	rs7124311	chr11:14028842:T:G	intron
seq.4297.62	seq.4297.62_11_13862987_15088590	chr11:14026933:C:T	cis	11	14029655	T	C	0.67522	0.976831	-0.457209	0.0239247	2.07014e-81	0.0146008	rs7128399	chr11:14029655:T:C	intron
seq.4297.62	seq.4297.62_11_13862987_15088590	chr11:14026933:C:T	cis	11	14030572	A	G	0.342777	0.938252	0.463073	0.0241044	2.98813e-82	0.101858	rs11023056	chr11:14030572:A:G	intron
seq.4297.62	seq.4297.62_11_13862987_15088590	chr11:14026933:C:T	cis	11	14030652	G	A	0.67535	0.976838	-0.45648	0.023923	3.61993e-81	0.00952499	rs7112850	chr11:14030652:G:A	intron
seq.4297.62	seq.4297.62_11_13862987_15088590	chr11:14026933:C:T	cis	11	14030801	T	C	0.342778	0.938284	0.463086	0.0241039	2.93562e-82	0.10454	rs61884835	chr11:14030801:T:C	intron
seq.4297.62	seq.4297.62_11_13862987_15088590	chr11:14026933:C:T	cis	11	14030967	A	C	0.343764	0.93721	0.46137	0.0241	1.08543e-81	0.0342388	rs1919312	chr11:14030967:A:C	intron
seq.4297.62	seq.4297.62_11_13862987_15088590	chr11:14026933:C:T	cis	11	14031234	G	A	0.675335	0.977145	-0.457103	0.0239189	2.06395e-81	0.0151321	rs1881518	chr11:14031234:G:A	intron
seq.4297.62	seq.4297.62_11_13862987_15088590	chr11:14026933:C:T	cis	11	14031262	C	G	0.675461	0.97714	-0.456369	0.0239175	3.63496e-81	0.00975547	rs1881519	chr11:14031262:C:G	intron
seq.4297.62	seq.4297.62_11_13862987_15088590	chr11:14026933:C:T	cis	11	14031406	G	A	0.675461	0.97714	-0.456369	0.0239175	3.63496e-81	0.00975547	rs1881520	chr11:14031406:G:A	intron
seq.4297.62	seq.4297.62_11_13862987_15088590	chr11:14026933:C:T	cis	11	14031785	A	G	0.341301	0.939099	0.460828	0.0241012	1.70216e-81	0.0146713	rs2618521	chr11:14031785:A:G	intron
seq.4297.62	seq.4297.62_11_13862987_15088590	chr11:14026933:C:T	cis	11	14033680	A	G	0.675523	0.976871	-0.456392	0.0239227	3.86456e-81	0.00961377	rs7111958	chr11:14033680:A:G	intron
seq.4297.62	seq.4297.62_11_13862987_15088590	chr11:14026933:C:T	cis	11	14034878	A	G	0.675352	0.977049	-0.456976	0.0239219	2.39276e-81	0.0136011	rs10832166	chr11:14034878:A:G	intron
seq.4314.12	seq.4314.12_16_29608454_31899269	chr16:30424330:C:A	cis	16	30347586	T	C	0.983388	0.87481	1.18736	0.0923605	7.99282e-38	0.165725	rs149341069	chr16:30347586:T:C	intergenic
seq.4314.12	seq.4314.12_16_29608454_31899269	chr16:30424330:C:A	cis	16	30424330	C	A	0.984783	0.943819	1.21028	0.0930189	1.05779e-38	0.834253	rs143856356	chr16:30424330:C:A	missense
seq.4324.33	seq.4324.33_20_23644424_23971512	chr20:23715092:A:T	cis	20	23701283	C	A	0.946845	0.960268	0.491816	0.049282	1.87197e-23	0.0446661	rs35573416	chr20:23701283:C:A	intergenic
seq.4324.33	seq.4324.33_20_23644424_23971512	chr20:23715092:A:T	cis	20	23701496	A	G	0.946749	0.959497	0.492442	0.0492567	1.56351e-23	0.0532848	rs8123755	chr20:23701496:A:G	intergenic
seq.4324.33	seq.4324.33_20_23644424_23971512	chr20:23715092:A:T	cis	20	23701909	C	T	0.946931	0.962227	0.491855	0.0492683	1.80593e-23	0.0453202	rs7272414	chr20:23701909:C:T	intergenic
seq.4324.33	seq.4324.33_20_23644424_23971512	chr20:23715092:A:T	cis	20	23702680	T	C	0.947681	0.971145	0.492526	0.049368	1.9293e-23	0.041183	rs35274446	chr20:23702680:T:C	intergenic
seq.4324.33	seq.4324.33_20_23644424_23971512	chr20:23715092:A:T	cis	20	23703610	C	T	0.94704	0.963368	0.492255	0.0492869	1.72783e-23	0.0466972	rs13039215	chr20:23703610:C:T	intergenic
seq.4324.33	seq.4324.33_20_23644424_23971512	chr20:23715092:A:T	cis	20	23704333	A	G	0.946144	0.9488	0.491976	0.04927	1.76767e-23	0.0512423	rs73104363	chr20:23704333:A:G	intergenic
seq.4324.33	seq.4324.33_20_23644424_23971512	chr20:23715092:A:T	cis	20	23704378	CTTTCCT	C	0.946135	0.948654	0.49195	0.0492698	1.77623e-23	0.0506523	rs72120573	chr20:23704378:CTTTCCT:C	intergenic
seq.4324.33	seq.4324.33_20_23644424_23971512	chr20:23715092:A:T	cis	20	23706559	T	C	0.94687	0.962052	0.491915	0.0492431	1.69395e-23	0.0479846	rs35957367	chr20:23706559:T:C	intergenic
seq.4324.33	seq.4324.33_20_23644424_23971512	chr20:23715092:A:T	cis	20	23706651	A	C	0.94687	0.962052	0.491915	0.0492431	1.69395e-23	0.0479846	rs34676539	chr20:23706651:A:C	intergenic
seq.4324.33	seq.4324.33_20_23644424_23971512	chr20:23715092:A:T	cis	20	23706658	A	G	0.946873	0.962104	0.491891	0.049243	1.70216e-23	0.0479526	rs34110980	chr20:23706658:A:G	intergenic
seq.4324.33	seq.4324.33_20_23644424_23971512	chr20:23715092:A:T	cis	20	23706739	G	C	0.946873	0.962104	0.491891	0.049243	1.70216e-23	0.0479526	rs35821540	chr20:23706739:G:C	intergenic
seq.4324.33	seq.4324.33_20_23644424_23971512	chr20:23715092:A:T	cis	20	23708182	G	A	0.946873	0.962104	0.491891	0.049243	1.70216e-23	0.0479526	rs34789387	chr20:23708182:G:A	intergenic
seq.4324.33	seq.4324.33_20_23644424_23971512	chr20:23715092:A:T	cis	20	23709384	C	T	0.946164	0.949208	0.491836	0.0492673	1.80926e-23	0.050786	rs7263120	chr20:23709384:C:T	intergenic
seq.4324.33	seq.4324.33_20_23644424_23971512	chr20:23715092:A:T	cis	20	23709830	G	A	0.946403	0.950143	0.49239	0.0493302	1.83654e-23	0.0397605	rs7263473	chr20:23709830:G:A	intergenic
seq.4324.33	seq.4324.33_20_23644424_23971512	chr20:23715092:A:T	cis	20	23710247	C	A	0.949201	0.942664	0.509449	0.0508223	1.19399e-23	0.0354882	rs35615934	chr20:23710247:C:A	intergenic
seq.4324.33	seq.4324.33_20_23644424_23971512	chr20:23715092:A:T	cis	20	23710516	G	T	0.947132	0.995917	0.483652	0.0484738	1.91073e-23	0.0321588	rs66590796	chr20:23710516:G:T	intergenic
seq.4324.33	seq.4324.33_20_23644424_23971512	chr20:23715092:A:T	cis	20	23711813	C	T	0.950638	0.94597	0.510948	0.051343	2.4797e-23	0.0224065	rs111220151	chr20:23711813:C:T	intergenic
seq.4324.33	seq.4324.33_20_23644424_23971512	chr20:23715092:A:T	cis	20	23711969	CATT	C	0.948373	0.964509	0.503099	0.0497461	4.8217e-24	0.0632983	rs58592855	chr20:23711969:CATT:C	intergenic
seq.4324.33	seq.4324.33_20_23644424_23971512	chr20:23715092:A:T	cis	20	23715092	A	T	0.946946	0.958212	0.496295	0.0494705	1.10103e-23	0.0844512	rs73088909	chr20:23715092:A:T	intergenic
seq.4324.33	seq.4324.33_20_23644424_23971512	chr20:23715092:A:T	cis	20	23716900	T	C	0.947102	0.95748	0.495297	0.0495371	1.54703e-23	0.0656859	rs71335905	chr20:23716900:T:C	intergenic
seq.4324.33	seq.4324.33_20_23644424_23971512	chr20:23715092:A:T	cis	20	23721367	C	G	0.947681	0.965191	0.497944	0.0496209	1.07004e-23	0.0605653	rs7262352	chr20:23721367:C:G	intergenic
seq.4324.33	seq.4324.33_20_23644424_23971512	chr20:23715092:A:T	cis	20	23721402	A	T	0.947681	0.965191	0.497944	0.0496209	1.07004e-23	0.0605653	rs7262289	chr20:23721402:A:T	intergenic
seq.4324.33	seq.4324.33_20_23644424_23971512	chr20:23715092:A:T	cis	20	23723426	G	A	0.947019	0.952775	0.497946	0.0496539	1.14419e-23	0.0809475	rs13042285	chr20:23723426:G:A	intron
seq.4324.33	seq.4324.33_20_23644424_23971512	chr20:23715092:A:T	cis	20	23727980	C	T	0.948405	0.963516	0.505476	0.0498687	3.81856e-24	0.0389116	rs34128296	chr20:23727980:C:T	intron
seq.4324.33	seq.4324.33_20_23644424_23971512	chr20:23715092:A:T	cis	20	23728990	A	C	0.948533	0.962258	0.506559	0.0499517	3.63413e-24	0.045541	rs13041159	chr20:23728990:A:C	intron
seq.4324.33	seq.4324.33_20_23644424_23971512	chr20:23715092:A:T	cis	20	23729052	G	A	0.948418	0.963753	0.505658	0.0498676	3.67113e-24	0.0407323	rs13041620	chr20:23729052:G:A	intron
seq.4324.33	seq.4324.33_20_23644424_23971512	chr20:23715092:A:T	cis	20	23732107	C	T	0.94841	0.963146	0.505681	0.049875	3.71022e-24	0.0404119	rs8124089	chr20:23732107:C:T	intron
seq.4324.33	seq.4324.33_20_23644424_23971512	chr20:23715092:A:T	cis	20	23732328	GT	G	0.948633	0.918677	0.508081	0.0512128	3.37443e-23	0.0198707	rs199838219	chr20:23732328:GT:G	intron
seq.4324.33	seq.4324.33_20_23644424_23971512	chr20:23715092:A:T	cis	20	23734258	G	A	0.948572	0.914663	0.514392	0.0512758	1.10408e-23	0.0191663	rs13040366	chr20:23734258:G:A	intron
seq.4324.33	seq.4324.33_20_23644424_23971512	chr20:23715092:A:T	cis	20	23734635	G	A	0.948572	0.914663	0.514392	0.0512758	1.10408e-23	0.0191663	rs75841856	chr20:23734635:G:A	intron
seq.4324.33	seq.4324.33_20_23644424_23971512	chr20:23715092:A:T	cis	20	23743586	T	G	0.948723	0.912696	0.519839	0.0514717	5.55265e-24	0.0218699	rs34590219	chr20:23743586:T:G	intron
seq.4328.2	seq.4328.2_3_113140413_113610963	chr3:113277694:T:C	cis	3	113272995	A	G	0.608203	0.931604	-0.268334	0.0233266	1.26882e-30	0.0503754	rs11717833	chr3:113272995:A:G	intron
seq.4328.2	seq.4328.2_3_113140413_113610963	chr3:113277694:T:C	cis	3	113273112	C	T	0.608486	0.93088	-0.268604	0.0233387	1.1885e-30	0.0533874	rs11710894	chr3:113273112:C:T	synonymous
seq.4328.2	seq.4328.2_3_113140413_113610963	chr3:113277694:T:C	cis	3	113277371	G	A	0.611084	0.929696	-0.269349	0.0233778	1.02707e-30	0.0971336	rs3856718	chr3:113277371:G:A	intron
seq.4328.2	seq.4328.2_3_113140413_113610963	chr3:113277694:T:C	cis	3	113277469	G	A	0.61126	0.930291	-0.268461	0.0233855	1.66648e-30	0.0659822	rs3846046	chr3:113277469:G:A	intron
seq.4328.2	seq.4328.2_3_113140413_113610963	chr3:113277694:T:C	cis	3	113277694	T	C	0.609108	0.927711	-0.27212	0.0233584	2.30144e-31	0.401968	rs3856719	chr3:113277694:T:C	intron
seq.4328.2	seq.4328.2_3_113140413_113610963	chr3:113277694:T:C	cis	3	113279243	T	C	0.61131	0.930442	-0.269991	0.0233784	7.49204e-31	0.12933	rs3856720	chr3:113279243:T:C	splice_polypyrimidine_tract
seq.4328.2	seq.4328.2_3_113140413_113610963	chr3:113277694:T:C	cis	3	113284748	G	C	0.614307	0.922715	-0.273	0.0235139	3.66016e-31	0.142196	rs775222	chr3:113284748:G:C	intron
seq.4328.2	seq.4328.2_3_113140413_113610963	chr3:113277694:T:C	cis	3	113285077	G	A	0.612096	0.924849	-0.269245	0.0234437	1.57398e-30	0.0813289	rs16860787	chr3:113285077:G:A	intron
seq.4328.2	seq.4328.2_3_113140413_113610963	chr3:113277694:T:C	cis	3	113286014	A	G	0.611768	0.924003	-0.268928	0.0234483	1.88886e-30	0.0703911	rs34284771	chr3:113286014:A:G	intron
seq.4330.4	seq.4330.4_19_50821989_50885875	chr19:50856831:G:A	cis	19	50855432	C	T	0.465295	0.99936	-0.224768	0.0223505	8.60003e-24	0.0819952	rs2292185	chr19:50855432:C:T	splice_region
seq.4330.4	seq.4330.4_19_50821989_50885875	chr19:50856831:G:A	cis	19	50856241	T	C	0.468816	0.982837	-0.225402	0.0224932	1.23396e-23	0.0543046	rs11573	chr19:50856241:T:C	splice_donor
seq.4330.4	seq.4330.4_19_50821989_50885875	chr19:50856831:G:A	cis	19	50856247	A	G	0.468816	0.982837	-0.225402	0.0224932	1.23396e-23	0.0543046	rs1135766	chr19:50856247:A:G	splice_region
seq.4330.4	seq.4330.4_19_50821989_50885875	chr19:50856831:G:A	cis	19	50856831	G	A	0.475225	0.973832	-0.230635	0.0225408	1.42692e-24	0.455409	rs1061476	chr19:50856831:G:A	intron
seq.4330.4	seq.4330.4_19_50821989_50885875	chr19:50856831:G:A	cis	19	50856840	T	C	0.475546	0.971707	-0.230199	0.0225493	1.81217e-24	0.305189	rs1061477	chr19:50856840:T:C	intron
seq.4330.4	seq.4330.4_19_50821989_50885875	chr19:50856831:G:A	cis	19	50857095	G	T	0.478382	0.974034	-0.227858	0.0225024	4.23936e-24	0.0796505	rs3180017	chr19:50857095:G:T	intron
seq.4332.6	seq.4332.6_12_9715062_10038883	chr12:9999163:T:TC	cis	12	9994108	T	C	0.756175	0.982238	-0.215602	0.0260377	1.22772e-16	0.14264	rs544605	chr12:9994108:T:C	intron
seq.4332.6	seq.4332.6_12_9715062_10038883	chr12:9999163:T:TC	cis	12	9995251	T	C	0.756011	0.98269	-0.215636	0.0260311	1.19289e-16	0.144299	rs521040	chr12:9995251:T:C	splice_region
seq.4332.6	seq.4332.6_12_9715062_10038883	chr12:9999163:T:TC	cis	12	9996104	G	A	0.756011	0.98269	-0.215636	0.0260311	1.19289e-16	0.144299	rs659928	chr12:9996104:G:A	intron
seq.4332.6	seq.4332.6_12_9715062_10038883	chr12:9999163:T:TC	cis	12	9999163	T	TC	0.265387	0.963471	0.216781	0.0255976	2.4797e-17	0.578613	rs11379994	chr12:9999163:T:TC	5_prime_utr
seq.4332.6	seq.4332.6_8_105490253_105639316	chr8:105581434:T:C	trans	8	105578477	C	A	0.617802	0.949184	0.149978	0.0233696	1.38385e-10	0.0373284	rs4541868	chr8:105578477:C:A	intron
seq.4332.6	seq.4332.6_8_105490253_105639316	chr8:105581434:T:C	trans	8	105578478	A	G	0.617921	0.948956	0.149934	0.0233779	1.42217e-10	0.0372595	rs4602861	chr8:105578478:A:G	intron
seq.4332.6	seq.4332.6_8_105490253_105639316	chr8:105581434:T:C	trans	8	105581434	T	C	0.516462	0.985834	0.161325	0.0223115	4.81061e-13	0.886094	rs6995272	chr8:105581434:T:C	intron
seq.4336.2	seq.4336.2_11_17823942_18773220	chr11:18249351:C:T	cis	11	18248778	G	A	0.938462	0.960833	-0.819841	0.047947	1.51252e-65	0.42707	rs79669707	chr11:18248778:G:A	regulatory_region
seq.4336.2	seq.4336.2_11_17823942_18773220	chr11:18249351:C:T	cis	11	18249351	C	T	0.939378	0.996441	-0.817599	0.0473128	6.57355e-67	0.572746	rs3758946	chr11:18249351:C:T	intergenic
seq.4336.2	seq.4336.2_11_17823942_18773220	chr11:18269356:T:C	cis	11	18269356	T	C	0.266112	0.916399	1.20269	0.0262982	0	0.999994	rs35179000	chr11:18269356:T:C	3_prime_utr
seq.4336.2	seq.4336.2_11_17823942_18773220	chr11:18274847:C:G	cis	11	18269480	A	AG	0.568995	0.97615	0.588236	0.0225089	1.51705e-150	0.0966487	.	chr11:18269480:A:AG	3_prime_utr
seq.4336.2	seq.4336.2_11_17823942_18773220	chr11:18274847:C:G	cis	11	18271578	G	C	0.568547	0.979514	0.588232	0.0224558	3.02691e-151	0.124974	rs61884285	chr11:18271578:G:C	intergenic
seq.4336.2	seq.4336.2_11_17823942_18773220	chr11:18274847:C:G	cis	11	18273396	C	A	0.562393	0.980396	0.592918	0.0223613	6.45654e-155	0.232566	rs73430815	chr11:18273396:C:A	intergenic
seq.4336.2	seq.4336.2_11_17823942_18773220	chr11:18274847:C:G	cis	11	18273783	G	A	0.562395	0.979479	0.593603	0.022376	4.53942e-155	0.258527	rs61884287	chr11:18273783:G:A	intergenic
seq.4336.2	seq.4336.2_11_17823942_18773220	chr11:18274847:C:G	cis	11	18274847	C	G	0.56307	0.977771	0.59377	0.0224045	9.12011e-155	0.259472	rs111749367	chr11:18274847:C:G	intergenic
seq.4337.49	seq.4337.49_1_159563321_159782167	chr1:159709026:C:T	cis	1	159683149	C	T	0.433847	0.880918	0.250681	0.0238978	9.62942e-26	0.136442	rs2592887	chr1:159683149:C:T	intergenic
seq.4337.49	seq.4337.49_1_159563321_159782167	chr1:159709026:C:T	cis	1	159683809	C	T	0.437626	0.89652	0.245741	0.0236554	2.80092e-25	0.123137	rs1470515	chr1:159683809:C:T	intergenic
seq.4337.49	seq.4337.49_1_159563321_159782167	chr1:159709026:C:T	cis	1	159685936	G	T	0.437837	0.897338	0.24545	0.0236377	2.93697e-25	0.111702	rs2592902	chr1:159685936:G:T	intergenic
seq.4337.49	seq.4337.49_1_159563321_159782167	chr1:159709026:C:T	cis	1	159690923	GA	G	0.432968	0.927288	0.237377	0.0232555	1.83823e-24	0.0184504	rs60702037	chr1:159690923:GA:G	intergenic
seq.4337.49	seq.4337.49_1_159563321_159782167	chr1:159709026:C:T	cis	1	159695286	TAA	T	0.433543	0.928058	0.238048	0.0232525	1.34648e-24	0.0197692	rs3039321	chr1:159695286:TAA:T	intergenic
seq.4337.49	seq.4337.49_1_159563321_159782167	chr1:159709026:C:T	cis	1	159696131	C	G	0.43356	0.928098	0.238025	0.0232525	1.36019e-24	0.0196566	rs2808624	chr1:159696131:C:G	intergenic
seq.4337.49	seq.4337.49_1_159563321_159782167	chr1:159709026:C:T	cis	1	159699194	C	T	0.432587	0.972685	0.234308	0.0227052	5.7491e-25	0.0302299	rs11265257	chr1:159699194:C:T	intergenic
seq.4337.49	seq.4337.49_1_159563321_159782167	chr1:159709026:C:T	cis	1	159705143	C	T	0.429957	0.999686	0.235252	0.0224521	1.09094e-25	0.0840709	rs876537	chr1:159705143:C:T	non_coding_transcript_exon
seq.4337.49	seq.4337.49_1_159563321_159782167	chr1:159709026:C:T	cis	1	159706221	G	A	0.431841	0.975474	0.236995	0.0227048	1.66035e-25	0.0766584	rs2808628	chr1:159706221:G:A	intergenic
seq.4337.49	seq.4337.49_1_159563321_159782167	chr1:159709026:C:T	cis	1	159707006	G	A	0.431674	0.977296	0.237813	0.0226483	8.61192e-26	0.114012	rs2808629	chr1:159707006:G:A	intergenic
seq.4337.49	seq.4337.49_1_159563321_159782167	chr1:159709026:C:T	cis	1	159709026	C	T	0.427854	0.99985	0.235544	0.0223928	7.08109e-26	0.144129	rs2794520	chr1:159709026:C:T	intergenic
seq.4337.49	seq.4337.49_1_159563321_159782167	chr1:159709026:C:T	cis	1	159712443	C	T	0.428874	0.999912	0.233388	0.0223259	1.40994e-25	0.0362443	rs1205	chr1:159712443:C:T	3_prime_utr
seq.4337.49	seq.4337.49_1_159563321_159782167	chr1:159709026:C:T	cis	1	159723815	G	A	0.434551	0.977406	0.235277	0.0225395	1.65539e-25	0.0281745	rs2211320	chr1:159723815:G:A	intergenic
seq.4337.49	seq.4337.49_1_159563321_159782167	chr1:159709026:C:T	cis	1	159724989	T	C	0.434243	0.976715	0.234724	0.0225474	2.2269e-25	0.0230185	rs7551731	chr1:159724989:T:C	intergenic
seq.4337.49	seq.4337.49_1_159563321_159782167	chr1:159734536:A:C	cis	1	159696016	T	A	0.836476	0.956732	-0.311625	0.0309382	7.30802e-24	0.0223997	rs79162334	chr1:159696016:T:A	intergenic
seq.4337.49	seq.4337.49_1_159563321_159782167	chr1:159734536:A:C	cis	1	159701649	G	A	0.832171	0.980991	-0.305674	0.0302138	4.64195e-24	0.0242201	rs76207423	chr1:159701649:G:A	intergenic
seq.4337.49	seq.4337.49_1_159563321_159782167	chr1:159734536:A:C	cis	1	159706381	T	C	0.836212	0.980006	-0.308504	0.0305354	5.34934e-24	0.0225109	rs16842559	chr1:159706381:T:C	intergenic
seq.4337.49	seq.4337.49_1_159563321_159782167	chr1:159734536:A:C	cis	1	159706430	A	G	0.836446	0.980935	-0.309426	0.0305313	3.87436e-24	0.0304121	rs16842568	chr1:159706430:A:G	intergenic
seq.4337.49	seq.4337.49_1_159563321_159782167	chr1:159734536:A:C	cis	1	159709846	A	C	0.82889	0.968225	-0.307058	0.0300945	1.92044e-24	0.0406504	rs3093077	chr1:159709846:A:C	intergenic
seq.4337.49	seq.4337.49_1_159563321_159782167	chr1:159734536:A:C	cis	1	159710123	G	T	0.828581	0.970267	-0.307325	0.0300481	1.4897e-24	0.0484046	rs3093075	chr1:159710123:G:T	intergenic
seq.4337.49	seq.4337.49_1_159563321_159782167	chr1:159734536:A:C	cis	1	159711574	G	C	0.833933	0.990695	-0.309107	0.0301809	1.28766e-24	0.055064	rs3093068	chr1:159711574:G:C	intergenic
seq.4337.49	seq.4337.49_1_159563321_159782167	chr1:159734536:A:C	cis	1	159715346	A	G	0.832915	0.999965	-0.306083	0.0299681	1.72346e-24	0.0451271	rs3093059	chr1:159715346:A:G	intergenic
seq.4337.49	seq.4337.49_1_159563321_159782167	chr1:159734536:A:C	cis	1	159718606	C	T	0.833975	0.992432	-0.308522	0.0301578	1.45111e-24	0.049457	rs142168307	chr1:159718606:C:T	intergenic
seq.4337.49	seq.4337.49_1_159563321_159782167	chr1:159734536:A:C	cis	1	159718651	C	A	0.833975	0.992432	-0.308522	0.0301578	1.45111e-24	0.049457	rs12084589	chr1:159718651:C:A	intergenic
seq.4337.49	seq.4337.49_1_159563321_159782167	chr1:159734536:A:C	cis	1	159721285	T	G	0.833961	0.992181	-0.308587	0.030161	1.43549e-24	0.0495578	rs77289344	chr1:159721285:T:G	intergenic
seq.4337.49	seq.4337.49_1_159563321_159782167	chr1:159734536:A:C	cis	1	159722747	T	A	0.834155	0.991407	-0.31014	0.030181	9.03858e-25	0.0667839	rs12068753	chr1:159722747:T:A	intergenic
seq.4337.49	seq.4337.49_1_159563321_159782167	chr1:159734536:A:C	cis	1	159722902	A	G	0.834155	0.991407	-0.31014	0.030181	9.03858e-25	0.0667839	rs76521347	chr1:159722902:A:G	intergenic
seq.4337.49	seq.4337.49_1_159563321_159782167	chr1:159734536:A:C	cis	1	159726991	C	T	0.834452	0.991549	-0.30626	0.0301918	3.53021e-24	0.0286657	rs80118850	chr1:159726991:C:T	intergenic
seq.4337.49	seq.4337.49_1_159563321_159782167	chr1:159734536:A:C	cis	1	159727685	T	C	0.833876	0.991955	-0.307846	0.0301618	1.85439e-24	0.0445757	rs16842599	chr1:159727685:T:C	intergenic
seq.4337.49	seq.4337.49_1_159563321_159782167	chr1:159734536:A:C	cis	1	159729241	T	C	0.833878	0.991967	-0.307859	0.0301617	1.84544e-24	0.0446826	rs75056910	chr1:159729241:T:C	intergenic
seq.4337.49	seq.4337.49_1_159563321_159782167	chr1:159734536:A:C	cis	1	159730249	A	G	0.832739	0.999232	-0.304566	0.0299744	2.96415e-24	0.039251	rs11265260	chr1:159730249:A:G	intergenic
seq.4337.49	seq.4337.49_1_159563321_159782167	chr1:159734536:A:C	cis	1	159732573	CA	C	0.834174	0.991126	-0.305181	0.0301892	5.04197e-24	0.0270288	rs202084667	chr1:159732573:CA:C	intergenic
seq.4337.49	seq.4337.49_1_159563321_159782167	chr1:159734536:A:C	cis	1	159733193	C	T	0.834174	0.991126	-0.305181	0.0301892	5.04197e-24	0.0270288	rs12089687	chr1:159733193:C:T	intergenic
seq.4337.49	seq.4337.49_1_159563321_159782167	chr1:159734536:A:C	cis	1	159734536	A	C	0.837756	0.968585	-0.314368	0.0307568	1.59551e-24	0.0729942	rs12077166	chr1:159734536:A:C	intergenic
seq.4337.49	seq.4337.49_1_159563321_159782167	chr1:159734536:A:C	cis	1	159736723	T	C	0.833606	0.990982	-0.307015	0.0301662	2.50035e-24	0.0422753	rs12081252	chr1:159736723:T:C	intergenic
seq.4337.49	seq.4337.49_1_159563321_159782167	chr1:159734536:A:C	cis	1	159736770	T	C	0.833564	0.990703	-0.307094	0.0301682	2.45076e-24	0.0423101	rs12081264	chr1:159736770:T:C	intergenic
seq.4337.49	seq.4337.49_1_159563321_159782167	chr1:159734536:A:C	cis	1	159737200	T	G	0.834525	0.987634	-0.306641	0.0302963	4.44017e-24	0.0302768	rs12081480	chr1:159737200:T:G	intergenic
seq.4337.49	seq.4337.49_19_44852420_44936451	chr19:44908684:T:C	trans	19	44906745	G	A	0.91551	0.999876	0.338388	0.0396081	1.30317e-17	0.369376	rs769449	chr19:44906745:G:A	intron
seq.4337.49	seq.4337.49_19_44852420_44936451	chr19:44908684:T:C	trans	19	44908684	T	C	0.906567	0.990888	0.329026	0.038168	6.6696e-18	0.418399	rs429358	chr19:44908684:T:C	missense
seq.4337.49	seq.4337.49_19_44852420_44936451	chr19:44908684:T:C	trans	19	44909977	GGT	G	0.911559	0.989325	0.329509	0.0390999	3.53509e-17	0.165307	rs376097536	chr19:44909977:GGT:G	intergenic
seq.4342.10	seq.4342.10_19_10093890_11120767	chr19:10285007:A:G	cis	19	10285007	A	G	0.713406	0.996541	1.14421	0.0237684	0	1	rs5498	chr19:10285007:A:G	missense
seq.4342.10	seq.4342.10_19_10093890_11120767	chr19:10290444:G:A	cis	19	10290444	G	A	0.950716	0.997533	-0.453868	0.049699	6.70348e-20	0.990591	rs11575074	chr19:10290444:G:A	intron
seq.4342.10	seq.4342.10_9_133153627_133494915	chr9:133264504:G:GAAACTGCC	trans	9	133264504	G	GAAACTGCC	0.224211	0.980651	-0.226581	0.0213609	2.75677e-26	0.189698	.	chr9:133264504:G:GAAACTGCC	intron
seq.4342.10	seq.4342.10_9_133153627_133494915	chr9:133264504:G:GAAACTGCC	trans	9	133266456	T	C	0.222722	0.981415	-0.226058	0.0213784	3.92826e-26	0.131213	rs2519093	chr9:133266456:T:C	intron
seq.4342.10	seq.4342.10_9_133153627_133494915	chr9:133264504:G:GAAACTGCC	trans	9	133271182	T	C	0.223741	0.979752	-0.224981	0.0213829	6.87543e-26	0.0820704	rs550057	chr9:133271182:T:C	intron
seq.4342.10	seq.4342.10_9_133153627_133494915	chr9:133264504:G:GAAACTGCC	trans	9	133273983	A	G	0.219547	0.999879	-0.223712	0.0212878	7.85778e-26	0.0928672	rs507666	chr9:133273983:A:G	intron
seq.4342.10	seq.4342.10_9_133153627_133494915	chr9:133264504:G:GAAACTGCC	trans	9	133274414	A	G	0.222989	0.980455	-0.224759	0.0213821	7.64188e-26	0.0929849	rs532436	chr9:133274414:A:G	intron
seq.4342.10	seq.4342.10_9_133153627_133494915	chr9:133264504:G:GAAACTGCC	trans	9	133276163	T	TGGTGCAGGCGCAGGAAAAAATTGTGGCAATTCCTCA	0.224498	0.969451	-0.226233	0.0214538	5.34811e-26	0.0975704	rs1461780285	chr9:133276163:T:TGGTGCAGGCGCAGGAAAAAATTGTGGCAATTCCTCA	regulatory_region
seq.4342.10	seq.4342.10_9_133153627_133494915	chr9:133264504:G:GAAACTGCC	trans	9	133276354	C	T	0.225415	0.970907	-0.224866	0.0214133	8.52511e-26	0.0750985	rs600038	chr9:133276354:C:T	regulatory_region
seq.4342.10	seq.4342.10_9_133153627_133494915	chr9:133264504:G:GAAACTGCC	trans	9	133278431	T	C	0.220186	0.999582	-0.223492	0.0212788	8.36566e-26	0.0783503	rs651007	chr9:133278431:T:C	intergenic
seq.4342.10	seq.4342.10_9_133153627_133494915	chr9:133264504:G:GAAACTGCC	trans	9	133278724	C	T	0.220184	0.99958	-0.223491	0.0212789	8.37336e-26	0.0776547	rs579459	chr9:133278724:C:T	intergenic
seq.4342.10	seq.4342.10_9_133153627_133494915	chr9:133264504:G:GAAACTGCC	trans	9	133278860	T	C	0.226543	0.964629	-0.22552	0.0214456	7.29458e-26	0.0764612	rs649129	chr9:133278860:T:C	intergenic
seq.4374.45	seq.4374.45_19_18289565_18459892	chr19:18371494:C:G	cis	19	18365925	CT	C	0.151939	0.913635	-0.473743	0.031807	3.58839e-50	0.0322399	rs11338117	chr19:18365925:CT:C	3_prime_utr
seq.4374.45	seq.4374.45_19_18289565_18459892	chr19:18371494:C:G	cis	19	18366207	A	G	0.141415	0.994337	-0.467622	0.0314088	3.92826e-50	0.0264383	rs3746181	chr19:18366207:A:G	3_prime_utr
seq.4374.45	seq.4374.45_19_18289565_18459892	chr19:18371494:C:G	cis	19	18367130	C	T	0.159271	0.91645	-0.439378	0.0312249	5.69246e-45	0.0350276	rs10408732	chr19:18367130:C:T	3_prime_utr
seq.4374.45	seq.4374.45_19_18289565_18459892	chr19:18371494:C:G	cis	19	18371494	C	G	0.178194	0.871658	-0.451211	0.0304366	1.01578e-49	0.433109	rs1363120	chr19:18371494:C:G	intergenic
seq.4374.45	seq.4374.45_19_18289565_18459892	chr19:18371494:C:G	cis	19	18374112	G	T	0.17688	0.879015	-0.45192	0.0303764	4.62594e-50	0.408057	rs888663	chr19:18374112:G:T	intergenic
seq.4374.45	seq.4374.45_19_18289565_18459892	chr19:18371494:C:G	cis	19	18387998	T	G	0.167454	0.904401	-0.475077	0.0304453	6.80926e-55	0.0244897	rs1227732	chr19:18387998:T:G	intron
seq.4374.45	seq.4374.45_19_18289565_18459892	chr19:18371494:C:G	cis	19	18388970	A	G	0.168175	0.90303	-0.475323	0.0304158	4.7326e-55	0.0270285	rs1227733	chr19:18388970:A:G	3_prime_utr
seq.4374.45	seq.4374.45_19_18289565_18459892	chr19:18387093:G:A	cis	19	18380117	A	T	0.832528	0.973763	-0.275177	0.0298192	2.75233e-20	0.0893832	rs35673587	chr19:18380117:A:T	intron
seq.4374.45	seq.4374.45_19_18289565_18459892	chr19:18387093:G:A	cis	19	18384700	A	T	0.832203	0.976528	-0.275146	0.0297812	2.49058e-20	0.116308	rs62122430	chr19:18384700:A:T	intron
seq.4374.45	seq.4374.45_19_18289565_18459892	chr19:18387093:G:A	cis	19	18387093	G	A	0.829465	0.99866	-0.272217	0.0292703	1.40281e-20	0.360098	rs1227731	chr19:18387093:G:A	intron
seq.4374.45	seq.4374.45_19_18289565_18459892	chr19:18387093:G:A	cis	19	18389005	G	C	0.833141	0.983397	-0.275025	0.0297558	2.40215e-20	0.212541	rs1054564	chr19:18389005:G:C	3_prime_utr
seq.4374.45	seq.4374.45_19_18289565_18459892	chr19:18387093:G:A	cis	19	18389048	T	C	0.833141	0.983397	-0.275025	0.0297558	2.40215e-20	0.212541	rs1054221	chr19:18389048:T:C	3_prime_utr
seq.4374.45	seq.4374.45_19_18289565_18459892	chr19:18388612:C:G	cis	19	18384134	T	A	0.709054	0.938833	-0.350111	0.0251433	4.48952e-44	0.142411	rs117110356	chr19:18384134:T:A	intron
seq.4374.45	seq.4374.45_19_18289565_18459892	chr19:18388612:C:G	cis	19	18384134	T	TA	0.709054	0.938833	-0.350111	0.0251433	4.48952e-44	0.142411	rs1568329733	chr19:18384134:T:TA	intron
seq.4374.45	seq.4374.45_19_18289565_18459892	chr19:18388612:C:G	cis	19	18385098	G	A	0.701211	0.957373	-0.338495	0.0246971	9.36699e-43	0.0685858	rs75347775	chr19:18385098:G:A	intron
seq.4374.45	seq.4374.45_19_18289565_18459892	chr19:18388612:C:G	cis	19	18388612	C	G	0.706914	0.958194	-0.347706	0.0248989	2.55918e-44	0.429411	rs1058587	chr19:18388612:C:G	missense
seq.4374.45	seq.4374.45_19_18289565_18459892	chr19:18388612:C:G	cis	19	18389912	G	A	0.710532	0.936165	-0.352051	0.025275	4.2335e-44	0.235474	rs16982345	chr19:18389912:G:A	intergenic
seq.4394.71	seq.4394.71_14_105806860_106378627	chr14:106074121:C:T	trans	14	106067815	G	C	0.397806	0.59429	0.209015	0.0288312	4.18023e-13	0.00373994	rs78301317	chr14:106067815:G:C	intergenic
seq.4394.71	seq.4394.71_14_105806860_106378627	chr14:106074121:C:T	trans	14	106068009	T	A	0.398074	0.594111	0.209163	0.0288435	4.11623e-13	0.00371093	rs72693916	chr14:106068009:T:A	intergenic
seq.4394.71	seq.4394.71_14_105806860_106378627	chr14:106074121:C:T	trans	14	106069244	T	A	0.400293	0.589727	0.210831	0.0289136	3.05914e-13	0.00608671	rs12437123	chr14:106069244:T:A	intergenic
seq.4394.71	seq.4394.71_14_105806860_106378627	chr14:106074121:C:T	trans	14	106069250	C	T	0.400224	0.589819	0.210256	0.0289089	3.5148e-13	0.00515004	rs12434391	chr14:106069250:C:T	intergenic
seq.4394.71	seq.4394.71_14_105806860_106378627	chr14:106074121:C:T	trans	14	106069259	T	C	0.400308	0.589819	0.210848	0.0289115	3.03389e-13	0.00611805	rs12437141	chr14:106069259:T:C	intergenic
seq.4394.71	seq.4394.71_14_105806860_106378627	chr14:106074121:C:T	trans	14	106069301	A	G	0.400244	0.589888	0.210212	0.0289069	3.53997e-13	0.00511067	rs12437211	chr14:106069301:A:G	intergenic
seq.4394.71	seq.4394.71_14_105806860_106378627	chr14:106074121:C:T	trans	14	106069307	G	A	0.400227	0.589825	0.210238	0.0289087	3.52858e-13	0.00512969	rs12437142	chr14:106069307:G:A	intergenic
seq.4394.71	seq.4394.71_14_105806860_106378627	chr14:106074121:C:T	trans	14	106069519	C	T	0.400239	0.589899	0.210228	0.0289068	3.52533e-13	0.005128	rs12434464	chr14:106069519:C:T	intergenic
seq.4394.71	seq.4394.71_14_105806860_106378627	chr14:106074121:C:T	trans	14	106069535	T	C	0.40026	0.589872	0.210204	0.0289067	3.54732e-13	0.00510175	rs34673829	chr14:106069535:T:C	intergenic
seq.4394.71	seq.4394.71_14_105806860_106378627	chr14:106074121:C:T	trans	14	106069538	CG	C	0.400317	0.589681	0.210905	0.0289134	3.00054e-13	0.00621304	rs1406883773	chr14:106069538:CG:C	intergenic
seq.4394.71	seq.4394.71_14_105806860_106378627	chr14:106074121:C:T	trans	14	106069550	G	A	0.400254	0.5899	0.210171	0.0289058	3.57108e-13	0.00508026	rs12437205	chr14:106069550:G:A	intergenic
seq.4394.71	seq.4394.71_14_105806860_106378627	chr14:106074121:C:T	trans	14	106069640	C	T	0.400234	0.589852	0.210211	0.0289071	3.54324e-13	0.00508652	rs12434484	chr14:106069640:C:T	intergenic
seq.4394.71	seq.4394.71_14_105806860_106378627	chr14:106074121:C:T	trans	14	106069720	G	A	0.400338	0.589778	0.210624	0.0289162	3.2419e-13	0.00579837	rs72693920	chr14:106069720:G:A	intergenic
seq.4394.71	seq.4394.71_14_105806860_106378627	chr14:106074121:C:T	trans	14	106069973	C	T	0.400348	0.589779	0.210645	0.0289156	3.22033e-13	0.00583385	rs35975185	chr14:106069973:C:T	intergenic
seq.4394.71	seq.4394.71_14_105806860_106378627	chr14:106074121:C:T	trans	14	106070085	T	A	0.400275	0.589792	0.210841	0.0289121	3.04299e-13	0.00608384	rs59506695	chr14:106070085:T:A	regulatory_region
seq.4394.71	seq.4394.71_14_105806860_106378627	chr14:106074121:C:T	trans	14	106070153	G	A	0.400272	0.589802	0.210286	0.0289081	3.48257e-13	0.00518531	rs60460963	chr14:106070153:G:A	regulatory_region
seq.4394.71	seq.4394.71_14_105806860_106378627	chr14:106074121:C:T	trans	14	106070451	G	C	0.400231	0.589751	0.210323	0.0289101	3.46258e-13	0.00522469	rs59326965	chr14:106070451:G:C	intergenic
seq.4394.71	seq.4394.71_14_105806860_106378627	chr14:106074121:C:T	trans	14	106070453	A	C	0.400268	0.589755	0.210978	0.0289132	2.94374e-13	0.00630142	rs56852249	chr14:106070453:A:C	intergenic
seq.4394.71	seq.4394.71_14_105806860_106378627	chr14:106074121:C:T	trans	14	106070649	G	T	0.400285	0.589736	0.210949	0.028913	2.96483e-13	0.00625745	rs35307628	chr14:106070649:G:T	intergenic
seq.4394.71	seq.4394.71_14_105806860_106378627	chr14:106074121:C:T	trans	14	106070891	T	C	0.400405	0.589734	0.210696	0.0289157	3.1798e-13	0.00593827	rs34041853	chr14:106070891:T:C	intergenic
seq.4394.71	seq.4394.71_14_105806860_106378627	chr14:106074121:C:T	trans	14	106071136	T	G	0.400298	0.58984	0.210835	0.028911	3.04159e-13	0.00610764	rs35524917	chr14:106071136:T:G	intergenic
seq.4394.71	seq.4394.71_14_105806860_106378627	chr14:106074121:C:T	trans	14	106071193	G	A	0.400283	0.589744	0.210922	0.0289135	2.98813e-13	0.00619879	rs35554840	chr14:106071193:G:A	intergenic
seq.4394.71	seq.4394.71_14_105806860_106378627	chr14:106074121:C:T	trans	14	106071214	T	G	0.400389	0.58927	0.210744	0.0289275	3.21144e-13	0.00578608	rs35467362	chr14:106071214:T:G	intergenic
seq.4394.71	seq.4394.71_14_105806860_106378627	chr14:106074121:C:T	trans	14	106071252	A	G	0.400269	0.589808	0.210894	0.0289118	3.00054e-13	0.0061929	rs34019140	chr14:106071252:A:G	intergenic
seq.4394.71	seq.4394.71_14_105806860_106378627	chr14:106074121:C:T	trans	14	106071272	C	A	0.40057	0.589357	0.210179	0.028921	3.66691e-13	0.00475091	rs79320132	chr14:106071272:C:A	intergenic
seq.4394.71	seq.4394.71_14_105806860_106378627	chr14:106074121:C:T	trans	14	106071291	C	T	0.400235	0.589885	0.21023	0.0289072	3.52614e-13	0.00512859	rs34492605	chr14:106071291:C:T	intergenic
seq.4394.71	seq.4394.71_14_105806860_106378627	chr14:106074121:C:T	trans	14	106071372	T	C	0.400244	0.58986	0.210226	0.0289075	3.53265e-13	0.00515404	rs72693922	chr14:106071372:T:C	intergenic
seq.4394.71	seq.4394.71_14_105806860_106378627	chr14:106074121:C:T	trans	14	106071974	A	G	0.400216	0.589666	0.210294	0.0289146	3.51803e-13	0.00498243	rs76784925	chr14:106071974:A:G	intergenic
seq.4394.71	seq.4394.71_14_105806860_106378627	chr14:106074121:C:T	trans	14	106071977	G	A	0.400214	0.589687	0.210293	0.0289144	3.51722e-13	0.00498927	rs77354495	chr14:106071977:G:A	intergenic
seq.4394.71	seq.4394.71_14_105806860_106378627	chr14:106074121:C:T	trans	14	106072061	C	T	0.400256	0.589789	0.210827	0.0289152	3.07185e-13	0.00588999	rs72693925	chr14:106072061:C:T	intergenic
seq.4394.71	seq.4394.71_14_105806860_106378627	chr14:106074121:C:T	trans	14	106072062	A	T	0.40025	0.589706	0.210877	0.0289171	3.04299e-13	0.00593652	rs72693926	chr14:106072062:A:T	intergenic
seq.4394.71	seq.4394.71_14_105806860_106378627	chr14:106074121:C:T	trans	14	106072118	C	T	0.400179	0.589551	0.210279	0.0289173	3.54895e-13	0.00493584	rs72693927	chr14:106072118:C:T	intergenic
seq.4394.71	seq.4394.71_14_105806860_106378627	chr14:106074121:C:T	trans	14	106072250	A	G	0.400548	0.589481	0.211826	0.0289264	2.42605e-13	0.00735404	rs12883397	chr14:106072250:A:G	intergenic
seq.4394.71	seq.4394.71_14_105806860_106378627	chr14:106074121:C:T	trans	14	106072264	A	G	0.400541	0.589487	0.211856	0.0289263	2.40713e-13	0.00741887	rs12883410	chr14:106072264:A:G	intergenic
seq.4394.71	seq.4394.71_14_105806860_106378627	chr14:106074121:C:T	trans	14	106072388	T	C	0.400498	0.589543	0.211188	0.0289217	2.834e-13	0.00614967	rs12883422	chr14:106072388:T:C	intergenic
seq.4394.71	seq.4394.71_14_105806860_106378627	chr14:106074121:C:T	trans	14	106072516	T	C	0.400529	0.589582	0.211142	0.0289202	2.85891e-13	0.00610781	rs72693929	chr14:106072516:T:C	intergenic
seq.4394.71	seq.4394.71_14_105806860_106378627	chr14:106074121:C:T	trans	14	106072590	T	C	0.400593	0.589497	0.21191	0.0289251	2.3681e-13	0.00757342	rs72693930	chr14:106072590:T:C	intergenic
seq.4394.71	seq.4394.71_14_105806860_106378627	chr14:106074121:C:T	trans	14	106072603	C	A	0.40051	0.589516	0.211228	0.0289217	2.80479e-13	0.00622253	rs72693931	chr14:106072603:C:A	intergenic
seq.4394.71	seq.4394.71_14_105806860_106378627	chr14:106074121:C:T	trans	14	106072620	A	C	0.400559	0.589457	0.211836	0.0289264	2.41991e-13	0.00739718	rs72693932	chr14:106072620:A:C	intergenic
seq.4394.71	seq.4394.71_14_105806860_106378627	chr14:106074121:C:T	trans	14	106072653	G	A	0.400549	0.589471	0.211918	0.0289262	2.36865e-13	0.00755153	rs72693934	chr14:106072653:G:A	intergenic
seq.4394.71	seq.4394.71_14_105806860_106378627	chr14:106074121:C:T	trans	14	106072665	G	T	0.400546	0.589439	0.211869	0.0289273	2.40381e-13	0.0074462	rs72693935	chr14:106072665:G:T	intergenic
seq.4394.71	seq.4394.71_14_105806860_106378627	chr14:106074121:C:T	trans	14	106072768	G	T	0.400672	0.589413	0.210974	0.0289276	3.02761e-13	0.00583264	rs72693936	chr14:106072768:G:T	intergenic
seq.4394.71	seq.4394.71_14_105806860_106378627	chr14:106074121:C:T	trans	14	106072813	T	C	0.40059	0.589491	0.21107	0.0289253	2.94103e-13	0.00602727	rs72693937	chr14:106072813:T:C	intergenic
seq.4394.71	seq.4394.71_14_105806860_106378627	chr14:106074121:C:T	trans	14	106072829	A	G	0.4006	0.589464	0.211042	0.0289255	2.96347e-13	0.00597788	rs72693938	chr14:106072829:A:G	intergenic
seq.4394.71	seq.4394.71_14_105806860_106378627	chr14:106074121:C:T	trans	14	106072851	T	C	0.400647	0.589471	0.211638	0.0289288	2.558e-13	0.00710012	rs77837503	chr14:106072851:T:C	intergenic
seq.4394.71	seq.4394.71_14_105806860_106378627	chr14:106074121:C:T	trans	14	106072856	C	T	0.400616	0.589495	0.210976	0.0289251	3.01162e-13	0.00587393	rs74939296	chr14:106072856:C:T	intergenic
seq.4394.71	seq.4394.71_14_105806860_106378627	chr14:106074121:C:T	trans	14	106072863	T	A	0.400659	0.589472	0.211613	0.0289288	2.57454e-13	0.00704395	rs76506404	chr14:106072863:T:A	intergenic
seq.4394.71	seq.4394.71_14_105806860_106378627	chr14:106074121:C:T	trans	14	106072867	A	T	0.40064	0.589437	0.211678	0.02893	2.53746e-13	0.00715358	rs78609932	chr14:106072867:A:T	intergenic
seq.4394.71	seq.4394.71_14_105806860_106378627	chr14:106074121:C:T	trans	14	106072878	AG	A	0.401122	0.588479	0.211482	0.0289495	2.76885e-13	0.00572823	rs1352041555	chr14:106072878:AG:A	intergenic
seq.4394.71	seq.4394.71_14_105806860_106378627	chr14:106074121:C:T	trans	14	106072884	A	C	0.400686	0.589381	0.211667	0.0289323	2.55564e-13	0.00705019	rs185430538	chr14:106072884:A:C	intergenic
seq.4394.71	seq.4394.71_14_105806860_106378627	chr14:106074121:C:T	trans	14	106072893	C	A	0.400645	0.58948	0.211609	0.0289289	2.5781e-13	0.00704476	rs79473576	chr14:106072893:C:A	intergenic
seq.4394.71	seq.4394.71_14_105806860_106378627	chr14:106074121:C:T	trans	14	106072909	G	A	0.40057	0.589511	0.21185	0.0289252	2.40602e-13	0.00742663	rs75108704	chr14:106072909:G:A	intergenic
seq.4394.71	seq.4394.71_14_105806860_106378627	chr14:106074121:C:T	trans	14	106072946	A	G	0.400721	0.589637	0.211072	0.0289251	2.93833e-13	0.00695133	rs72693940	chr14:106072946:A:G	intergenic
seq.4394.71	seq.4394.71_14_105806860_106378627	chr14:106074121:C:T	trans	14	106072985	A	G	0.400563	0.589528	0.211898	0.0289252	2.37629e-13	0.00754662	rs80171187	chr14:106072985:A:G	intergenic
seq.4394.71	seq.4394.71_14_105806860_106378627	chr14:106074121:C:T	trans	14	106073022	G	A	0.400483	0.589458	0.211415	0.0289235	2.68225e-13	0.00659036	rs76967878	chr14:106073022:G:A	intergenic
seq.4394.71	seq.4394.71_14_105806860_106378627	chr14:106074121:C:T	trans	14	106073055	T	C	0.400911	0.588917	0.209969	0.0289547	4.11718e-13	0.00460823	rs12884424	chr14:106073055:T:C	intergenic
seq.4394.71	seq.4394.71_14_105806860_106378627	chr14:106074121:C:T	trans	14	106073076	T	C	0.400638	0.589333	0.211549	0.0289248	2.59777e-13	0.00671403	rs12884434	chr14:106073076:T:C	intergenic
seq.4394.71	seq.4394.71_14_105806860_106378627	chr14:106074121:C:T	trans	14	106073370	C	T	0.399759	0.586875	0.212451	0.0289854	2.30887e-13	0.00728396	rs12890279	chr14:106073370:C:T	intergenic
seq.4394.71	seq.4394.71_14_105806860_106378627	chr14:106074121:C:T	trans	14	106073373	C	A	0.399757	0.586879	0.212434	0.0289853	2.31846e-13	0.00724785	rs12888966	chr14:106073373:C:A	intergenic
seq.4394.71	seq.4394.71_14_105806860_106378627	chr14:106074121:C:T	trans	14	106073589	C	T	0.398717	0.575299	0.212502	0.0292888	4.00405e-13	0.00573077	rs12890783	chr14:106073589:C:T	intergenic
seq.4394.71	seq.4394.71_14_105806860_106378627	chr14:106074121:C:T	trans	14	106073679	T	A	0.393059	0.581142	0.211392	0.0292393	4.84061e-13	0.00445669	rs111921292	chr14:106073679:T:A	intergenic
seq.4394.71	seq.4394.71_14_105806860_106378627	chr14:106074121:C:T	trans	14	106073761	G	T	0.392268	0.58296	0.213119	0.0291956	2.8847e-13	0.00710905	rs12890996	chr14:106073761:G:T	intergenic
seq.4394.71	seq.4394.71_14_105806860_106378627	chr14:106074121:C:T	trans	14	106073764	T	G	0.393126	0.584302	0.212492	0.0291502	3.10957e-13	0.00864308	rs12890059	chr14:106073764:T:G	intergenic
seq.4394.71	seq.4394.71_14_105806860_106378627	chr14:106074121:C:T	trans	14	106073880	A	G	0.393598	0.583622	0.212755	0.0291572	2.94646e-13	0.00900914	rs12890231	chr14:106073880:A:G	intergenic
seq.4394.71	seq.4394.71_14_105806860_106378627	chr14:106074121:C:T	trans	14	106073985	T	C	0.39375	0.583492	0.213087	0.029167	2.75677e-13	0.0100528	rs10162545	chr14:106073985:T:C	intergenic
seq.4394.71	seq.4394.71_14_105806860_106378627	chr14:106074121:C:T	trans	14	106074038	A	G	0.393702	0.583494	0.213264	0.0291621	2.61156e-13	0.0103671	rs77089645	chr14:106074038:A:G	intergenic
seq.4394.71	seq.4394.71_14_105806860_106378627	chr14:106074121:C:T	trans	14	106074039	A	G	0.393652	0.583549	0.212623	0.0291574	3.0486e-13	0.00865086	rs67977883	chr14:106074039:A:G	intergenic
seq.4394.71	seq.4394.71_14_105806860_106378627	chr14:106074121:C:T	trans	14	106074121	C	T	0.39371	0.583016	0.213902	0.0291825	2.30462e-13	0.0120351	rs72693945	chr14:106074121:C:T	intergenic
seq.4394.71	seq.4394.71_14_105806860_106378627	chr14:106074121:C:T	trans	14	106074203	T	C	0.393241	0.581961	0.210818	0.0291965	5.17488e-13	0.00535302	rs72693946	chr14:106074203:T:C	intergenic
seq.4394.71	seq.4394.71_14_105806860_106378627	chr14:106074121:C:T	trans	14	106074264	C	G	0.393744	0.58345	0.212705	0.0291624	3.01301e-13	0.00906905	rs116861927	chr14:106074264:C:G	intergenic
seq.4394.71	seq.4394.71_14_105806860_106378627	chr14:106074121:C:T	trans	14	106074266	T	A	0.393728	0.583391	0.212752	0.0291644	2.98882e-13	0.0091336	rs114396365	chr14:106074266:T:A	intergenic
seq.4394.71	seq.4394.71_14_105806860_106378627	chr14:106074121:C:T	trans	14	106074271	T	C	0.39377	0.583271	0.213385	0.0291712	2.57573e-13	0.0107769	rs113127775	chr14:106074271:T:C	intergenic
seq.4394.71	seq.4394.71_14_105806860_106378627	chr14:106074121:C:T	trans	14	106074446	T	C	0.393749	0.58336	0.213406	0.0291683	2.548e-13	0.010999	rs72693948	chr14:106074446:T:C	intergenic
seq.4394.71	seq.4394.71_14_105806860_106378627	chr14:106074121:C:T	trans	14	106074529	C	T	0.393718	0.583386	0.212738	0.0291641	2.99709e-13	0.00911492	rs138255969	chr14:106074529:C:T	intergenic
seq.4394.71	seq.4394.71_14_105806860_106378627	chr14:106074121:C:T	trans	14	106074532	G	T	0.393792	0.583398	0.213342	0.0291663	2.57988e-13	0.0108702	rs143840345	chr14:106074532:G:T	intergenic
seq.4394.71	seq.4394.71_14_105806860_106378627	chr14:106074121:C:T	trans	14	106074534	G	C	0.393745	0.583447	0.212719	0.0291622	3.00123e-13	0.00910203	rs147264613	chr14:106074534:G:C	intergenic
seq.4394.71	seq.4394.71_14_105806860_106378627	chr14:106074121:C:T	trans	14	106074539	A	T	0.393728	0.583462	0.212717	0.0291619	3.00123e-13	0.00910303	rs118031133	chr14:106074539:A:T	intergenic
seq.4394.71	seq.4394.71_14_105806860_106378627	chr14:106074121:C:T	trans	14	106074554	T	C	0.393732	0.583457	0.212727	0.029162	2.99364e-13	0.00913952	rs112413561	chr14:106074554:T:C	intergenic
seq.4394.71	seq.4394.71_14_105806860_106378627	chr14:106074121:C:T	trans	14	106074573	A	T	0.393753	0.583367	0.213417	0.0291683	2.54039e-13	0.0110203	rs112056707	chr14:106074573:A:T	intergenic
seq.4394.71	seq.4394.71_14_105806860_106378627	chr14:106074121:C:T	trans	14	106074585	G	A	0.393731	0.583435	0.212686	0.0291625	3.02831e-13	0.00902689	rs112226238	chr14:106074585:G:A	intergenic
seq.4394.71	seq.4394.71_14_105806860_106378627	chr14:106074121:C:T	trans	14	106074604	T	A	0.39374	0.583351	0.213403	0.0291685	2.55094e-13	0.0110155	rs72693950	chr14:106074604:T:A	intergenic
seq.4394.71	seq.4394.71_14_105806860_106378627	chr14:106074121:C:T	trans	14	106074639	C	A	0.393724	0.583469	0.212698	0.0291618	3.01509e-13	0.00906581	rs72693952	chr14:106074639:C:A	intergenic
seq.4394.71	seq.4394.71_14_105806860_106378627	chr14:106074121:C:T	trans	14	106074666	GA	G	0.393769	0.583286	0.213446	0.0291696	2.52813e-13	0.0110985	rs199939472	chr14:106074666:GA:G	intergenic
seq.4394.71	seq.4394.71_14_105806860_106378627	chr14:106074121:C:T	trans	14	106074677	A	G	0.393732	0.583435	0.212769	0.0291625	2.96483e-13	0.00921832	rs117484480	chr14:106074677:A:G	intergenic
seq.4394.71	seq.4394.71_14_105806860_106378627	chr14:106074121:C:T	trans	14	106074690	G	A	0.393835	0.583203	0.21329	0.0291749	2.65705e-13	0.0107057	rs118159691	chr14:106074690:G:A	intergenic
seq.4394.71	seq.4394.71_14_105806860_106378627	chr14:106074121:C:T	trans	14	106074692	C	A	0.393814	0.583361	0.21256	0.0291676	3.15646e-13	0.00879075	rs564427579	chr14:106074692:C:A	intergenic
seq.4394.71	seq.4394.71_14_105806860_106378627	chr14:106074121:C:T	trans	14	106074707	G	A	0.393751	0.583417	0.212775	0.0291627	2.96142e-13	0.00922624	rs797036190	chr14:106074707:G:A	intergenic
seq.4394.71	seq.4394.71_14_105806860_106378627	chr14:106074121:C:T	trans	14	106074709	T	G	0.393777	0.583293	0.213418	0.0291696	2.54566e-13	0.0110186	rs797027611	chr14:106074709:T:G	intergenic
seq.4394.71	seq.4394.71_14_105806860_106378627	chr14:106074121:C:T	trans	14	106074717	A	G	0.393722	0.583362	0.212769	0.0291651	2.9792e-13	0.00917327	rs367728027	chr14:106074717:A:G	intergenic
seq.4394.71	seq.4394.71_14_105806860_106378627	chr14:106074121:C:T	trans	14	106074797	T	G	0.394246	0.582747	0.213083	0.0291813	2.834e-13	0.0108692	rs797029600	chr14:106074797:T:G	intergenic
seq.4394.71	seq.4394.71_14_105806860_106378627	chr14:106074121:C:T	trans	14	106074822	G	A	0.393771	0.58337	0.213336	0.029168	2.59239e-13	0.010775	rs111986858	chr14:106074822:G:A	intergenic
seq.4394.71	seq.4394.71_14_105806860_106378627	chr14:106074121:C:T	trans	14	106074859	G	C	0.393774	0.583436	0.213364	0.029166	2.56389e-13	0.0109769	rs117648901	chr14:106074859:G:C	intergenic
seq.4394.71	seq.4394.71_14_105806860_106378627	chr14:106074121:C:T	trans	14	106074863	G	T	0.393714	0.583407	0.212743	0.029164	2.99295e-13	0.00915485	rs117041466	chr14:106074863:G:T	intergenic
seq.4394.71	seq.4394.71_14_105806860_106378627	chr14:106074121:C:T	trans	14	106074872	G	T	0.393721	0.583376	0.212762	0.0291646	2.98195e-13	0.00918215	rs117495090	chr14:106074872:G:T	intergenic
seq.4394.71	seq.4394.71_14_105806860_106378627	chr14:106074121:C:T	trans	14	106074909	A	T	0.393767	0.583403	0.21335	0.0291671	2.5787e-13	0.0109123	rs75937684	chr14:106074909:A:T	intergenic
seq.4394.71	seq.4394.71_14_105806860_106378627	chr14:106074121:C:T	trans	14	106074911	A	G	0.393703	0.583402	0.212744	0.0291645	2.99502e-13	0.00915365	rs79272971	chr14:106074911:A:G	intergenic
seq.4394.71	seq.4394.71_14_105806860_106378627	chr14:106074121:C:T	trans	14	106074945	C	G	0.393778	0.583424	0.213361	0.0291668	2.5698e-13	0.0109157	rs72693953	chr14:106074945:C:G	intergenic
seq.4394.71	seq.4394.71_14_105806860_106378627	chr14:106074121:C:T	trans	14	106074979	T	C	0.393797	0.583391	0.213407	0.0291664	2.53805e-13	0.0110376	rs112369009	chr14:106074979:T:C	intergenic
seq.4394.71	seq.4394.71_14_105806860_106378627	chr14:106074121:C:T	trans	14	106075002	T	C	0.394057	0.582935	0.213277	0.0291703	2.64302e-13	0.0113829	rs113534856	chr14:106075002:T:C	intergenic
seq.4394.71	seq.4394.71_14_105806860_106378627	chr14:106074121:C:T	trans	14	106076696	C	T	0.39375	0.583325	0.213394	0.0291687	2.55741e-13	0.0109621	rs78138441	chr14:106076696:C:T	intergenic
seq.4394.71	seq.4394.71_14_105806860_106378627	chr14:106074121:C:T	trans	14	106076697	A	G	0.393731	0.583439	0.212714	0.0291622	3.00538e-13	0.0091091	rs75698343	chr14:106076697:A:G	intergenic
seq.4394.71	seq.4394.71_14_105806860_106378627	chr14:106074121:C:T	trans	14	106076720	T	C	0.393764	0.583411	0.213375	0.0291665	2.55976e-13	0.0109902	rs72693954	chr14:106076720:T:C	intergenic
seq.4394.71	seq.4394.71_14_105806860_106378627	chr14:106074121:C:T	trans	14	106076779	C	A	0.393719	0.583352	0.212726	0.029165	3.01162e-13	0.00906591	rs74603913	chr14:106076779:C:A	intergenic
seq.4394.71	seq.4394.71_14_105806860_106378627	chr14:106074121:C:T	trans	14	106076816	T	C	0.393839	0.583296	0.213181	0.0291735	2.72458e-13	0.0104498	rs72693958	chr14:106076816:T:C	intergenic
seq.4394.71	seq.4394.71_14_105806860_106378627	chr14:106074121:C:T	trans	14	106076893	G	A	0.393874	0.583361	0.213134	0.0291705	2.74157e-13	0.0104109	rs113427888	chr14:106076893:G:A	intergenic
seq.4394.71	seq.4394.71_14_105806860_106378627	chr14:106074121:C:T	trans	14	106076905	A	C	0.394463	0.581068	0.212383	0.0292181	3.62493e-13	0.00759796	rs139043108	chr14:106076905:A:C	intergenic
seq.4394.71	seq.4394.71_14_105806860_106378627	chr14:106074121:C:T	trans	14	106076910	T	C	0.39379	0.583358	0.212501	0.0291687	3.2107e-13	0.00864569	rs144000755	chr14:106076910:T:C	intergenic
seq.4394.71	seq.4394.71_14_105806860_106378627	chr14:106074121:C:T	trans	14	106076930	T	G	0.393719	0.583376	0.212738	0.0291646	3.00054e-13	0.00913279	rs111655555	chr14:106076930:T:G	intergenic
seq.4394.71	seq.4394.71_14_105806860_106378627	chr14:106074121:C:T	trans	14	106076943	A	G	0.393704	0.583384	0.212757	0.0291645	2.98538e-13	0.00917043	rs146443635	chr14:106076943:A:G	intergenic
seq.4394.71	seq.4394.71_14_105806860_106378627	chr14:106074121:C:T	trans	14	106076951	A	G	0.393711	0.583394	0.212723	0.0291642	3.00885e-13	0.00910467	rs140768427	chr14:106076951:A:G	intergenic
seq.4394.71	seq.4394.71_14_105806860_106378627	chr14:106074121:C:T	trans	14	106076953	C	A	0.393734	0.583446	0.21271	0.0291623	3.00885e-13	0.00911453	rs149699819	chr14:106076953:C:A	intergenic
seq.4394.71	seq.4394.71_14_105806860_106378627	chr14:106074121:C:T	trans	14	106076975	A	G	0.393722	0.583354	0.212739	0.0291653	3.00331e-13	0.00912702	rs112537840	chr14:106076975:A:G	intergenic
seq.4394.71	seq.4394.71_14_105806860_106378627	chr14:106074121:C:T	trans	14	106077001	A	T	0.393733	0.583391	0.212674	0.0291632	3.04159e-13	0.0090196	rs113845555	chr14:106077001:A:T	intergenic
seq.4394.71	seq.4394.71_14_105806860_106378627	chr14:106074121:C:T	trans	14	106077008	T	C	0.393783	0.583342	0.212666	0.0291648	3.05703e-13	0.00901433	rs113075400	chr14:106077008:T:C	intergenic
seq.4394.71	seq.4394.71_14_105806860_106378627	chr14:106074121:C:T	trans	14	106077036	A	C	0.39386	0.583206	0.212549	0.0291716	3.1886e-13	0.00871756	rs111712955	chr14:106077036:A:C	intergenic
seq.4394.71	seq.4394.71_14_105806860_106378627	chr14:106074121:C:T	trans	14	106113464	A	G	0.411175	0.544282	0.21268	0.0299571	1.25228e-12	0.00363448	rs72693974	chr14:106113464:A:G	intergenic
seq.4394.71	seq.4394.71_14_105806860_106378627	chr14:106074121:C:T	trans	14	106113590	A	G	0.411232	0.54418	0.212679	0.029959	1.2569e-12	0.00370115	rs72693975	chr14:106113590:A:G	intergenic
seq.4394.71	seq.4394.71_14_105806860_106378627	chr14:106074121:C:T	trans	14	106113714	GACA	G	0.410228	0.540375	0.213622	0.0300813	1.23424e-12	0.00380038	rs112398955	chr14:106113714:GACA:G	intergenic
seq.4394.71	seq.4394.71_14_105806860_106378627	chr14:106074121:C:T	trans	14	106113799	T	G	0.411145	0.543996	0.212745	0.0299669	1.25343e-12	0.00370173	rs78943406	chr14:106113799:T:G	intergenic
seq.4394.71	seq.4394.71_14_105806860_106378627	chr14:106074121:C:T	trans	14	106113983	G	A	0.389684	0.519444	0.219626	0.0310727	1.57036e-12	0.00428511	rs72693981	chr14:106113983:G:A	intergenic
seq.4394.71	seq.4394.71_14_105806860_106378627	chr14:106074121:C:T	trans	14	106114154	G	A	0.389422	0.519739	0.219327	0.0310673	1.6684e-12	0.00394397	rs78009790	chr14:106114154:G:A	intergenic
seq.4394.71	seq.4394.71_14_105806860_106378627	chr14:106074121:C:T	trans	14	106114299	A	G	0.411383	0.543993	0.213353	0.0299757	1.09875e-12	0.00406218	rs34959607	chr14:106114299:A:G	intergenic
seq.4394.71	seq.4394.71_14_105806860_106378627	chr14:106074121:C:T	trans	14	106114402	C	T	0.41106	0.544386	0.212628	0.0299536	1.26038e-12	0.0036303	rs4441165	chr14:106114402:C:T	intergenic
seq.4394.71	seq.4394.71_14_105806860_106378627	chr14:106074121:C:T	trans	14	106114510	A	G	0.413748	0.546988	0.211995	0.0298721	1.27732e-12	0.00361625	rs4573838	chr14:106114510:A:G	intergenic
seq.4394.71	seq.4394.71_14_105806860_106378627	chr14:106074121:C:T	trans	14	106114677	G	A	0.413397	0.546164	0.212486	0.02989	1.1695e-12	0.00368236	rs4271508	chr14:106114677:G:A	intergenic
seq.4394.71	seq.4394.71_14_105806860_106378627	chr14:106074121:C:T	trans	14	106114691	G	A	0.413396	0.546161	0.212497	0.0298902	1.16654e-12	0.00370588	rs4271509	chr14:106114691:G:A	intergenic
seq.4394.71	seq.4394.71_14_105806860_106378627	chr14:106074121:C:T	trans	14	106114989	A	C	0.413426	0.54614	0.212407	0.0298897	1.19124e-12	0.00362859	rs12886689	chr14:106114989:A:C	intergenic
seq.4394.71	seq.4394.71_14_105806860_106378627	chr14:106074121:C:T	trans	14	106115041	G	A	0.413428	0.546174	0.212454	0.0298894	1.17706e-12	0.0036812	rs12886694	chr14:106115041:G:A	regulatory_region
seq.4394.71	seq.4394.71_14_105806860_106378627	chr14:106074121:C:T	trans	14	106115347	G	A	0.41339	0.546176	0.212496	0.0298898	1.16627e-12	0.00372208	rs34564548	chr14:106115347:G:A	regulatory_region
seq.4394.71	seq.4394.71_14_105806860_106378627	chr14:106074121:C:T	trans	14	106115769	G	A	0.413384	0.546034	0.212561	0.0298937	1.15558e-12	0.00375175	rs10148664	chr14:106115769:G:A	intergenic
seq.4394.71	seq.4394.71_14_105806860_106378627	chr14:106074121:C:T	trans	14	106115912	G	A	0.41343	0.546049	0.212512	0.029893	1.16788e-12	0.00373351	rs2077170	chr14:106115912:G:A	regulatory_region
seq.4394.71	seq.4394.71_14_105806860_106378627	chr14:106074121:C:T	trans	14	106118382	A	AC	0.389319	0.52199	0.219094	0.0310074	1.59625e-12	0.00412074	.	chr14:106118382:A:AC	intergenic
seq.4407.10	seq.4407.10_3_44473566_53210679	chr3:49629531:C:A	cis	3	49604997	C	T	0.936925	0.997227	1.62235	0.0457854	5.14044e-275	0.0473979	rs13064576	chr3:49604997:C:T	intron
seq.4407.10	seq.4407.10_3_44473566_53210679	chr3:49629531:C:A	cis	3	49605740	AATAT	A	0.936913	0.997425	1.62209	0.0457764	4.90908e-275	0.0498426	rs369849874	chr3:49605740:AATAT:A	intron
seq.4407.10	seq.4407.10_3_44473566_53210679	chr3:49629531:C:A	cis	3	49606579	C	T	0.936906	0.997317	1.6221	0.0457768	4.9545e-275	0.0490406	rs11917431	chr3:49606579:C:T	intron
seq.4407.10	seq.4407.10_3_44473566_53210679	chr3:49629531:C:A	cis	3	49606760	T	C	0.936906	0.997317	1.6221	0.0457768	4.9545e-275	0.0490406	rs11921590	chr3:49606760:T:C	intron
seq.4407.10	seq.4407.10_3_44473566_53210679	chr3:49629531:C:A	cis	3	49612556	C	G	0.936913	0.997425	1.62209	0.0457764	4.90908e-275	0.0498426	rs9827708	chr3:49612556:C:G	intron
seq.4407.10	seq.4407.10_3_44473566_53210679	chr3:49629531:C:A	cis	3	49612962	G	A	0.936913	0.997425	1.62209	0.0457764	4.90908e-275	0.0498426	rs7614725	chr3:49612962:G:A	intron
seq.4407.10	seq.4407.10_3_44473566_53210679	chr3:49629531:C:A	cis	3	49627334	A	G	0.936928	0.997391	1.62253	0.0457823	4.12098e-275	0.064807	rs9837341	chr3:49627334:A:G	intron
seq.4407.10	seq.4407.10_3_44473566_53210679	chr3:49629531:C:A	cis	3	49628543	T	G	0.936928	0.997391	1.62253	0.0457823	4.12098e-275	0.064807	rs6803222	chr3:49628543:T:G	intron
seq.4407.10	seq.4407.10_3_44473566_53210679	chr3:49629531:C:A	cis	3	49629531	C	A	0.936991	0.997536	1.62378	0.0457968	2.33346e-275	0.156237	rs1873625	chr3:49629531:C:A	intron
seq.4407.10	seq.4407.10_3_44473566_53210679	chr3:49629531:C:A	cis	3	49636714	C	G	0.936991	0.997536	1.62378	0.0457968	2.33346e-275	0.156237	rs9824092	chr3:49636714:C:G	intron
seq.4407.10	seq.4407.10_3_44473566_53210679	chr3:49629531:C:A	cis	3	49637025	A	G	0.936991	0.997536	1.62378	0.0457968	2.33346e-275	0.156237	rs9862080	chr3:49637025:A:G	intron
seq.4407.10	seq.4407.10_3_44473566_53210679	chr3:49629531:C:A	cis	3	49637901	C	G	0.936991	0.997536	1.62378	0.0457968	2.33346e-275	0.156237	rs11710037	chr3:49637901:C:G	intron
seq.4430.44	seq.4430.44_10_52671219_52861698	chr10:52777079:T:G	trans	10	52776102	A	G	0.34978	0.85663	0.196166	0.0238905	2.1928e-16	0.415899	rs2384045	chr10:52776102:A:G	intergenic
seq.4430.44	seq.4430.44_10_52671219_52861698	chr10:52777079:T:G	trans	10	52777079	T	G	0.342902	0.856808	0.194711	0.0239778	4.64408e-16	0.564837	rs7899547	chr10:52777079:T:G	regulatory_region
seq.4430.44	seq.4430.44_2_3176845_3686796	chr2:3592552:C:T	cis	2	3587016	C	T	0.728025	0.983704	0.755407	0.0251678	6.28058e-198	0.340331	rs4850046	chr2:3587016:C:T	intergenic
seq.4430.44	seq.4430.44_2_3176845_3686796	chr2:3592552:C:T	cis	2	3587163	T	C	0.724943	0.997297	0.746995	0.0249073	1.28825e-197	0.0855253	rs4850047	chr2:3587163:T:C	intergenic
seq.4430.44	seq.4430.44_2_3176845_3686796	chr2:3592552:C:T	cis	2	3592552	C	T	0.730495	0.969516	0.763528	0.0254517	1.00693e-197	0.558928	rs6542680	chr2:3592552:C:T	intergenic
seq.4430.44	seq.4430.44_2_3176845_3686796	chr2:3597173:T:C	cis	2	3585472	GCTGTGCTCCAGATCTCATGC	G	0.897614	0.894057	0.432094	0.0385018	3.155e-29	0.023722	rs67018679	chr2:3585472:GCTGTGCTCCAGATCTCATGC:G	intergenic
seq.4430.44	seq.4430.44_2_3176845_3686796	chr2:3597173:T:C	cis	2	3586835	G	A	0.913777	0.967672	0.498172	0.040338	4.87416e-35	0.0623289	rs4850044	chr2:3586835:G:A	intergenic
seq.4430.44	seq.4430.44_2_3176845_3686796	chr2:3597173:T:C	cis	2	3588046	A	G	0.103483	0.84144	-0.480612	0.039852	1.71949e-33	0.0895196	rs7577235	chr2:3588046:A:G	intergenic
seq.4430.44	seq.4430.44_2_3176845_3686796	chr2:3597173:T:C	cis	2	3593099	T	C	0.913561	0.953511	0.493372	0.0405811	5.22156e-34	0.179423	rs7569798	chr2:3593099:T:C	intergenic
seq.4430.44	seq.4430.44_2_3176845_3686796	chr2:3597173:T:C	cis	2	3594575	T	C	0.91357	0.953487	0.493295	0.0405831	5.38394e-34	0.181199	rs4849953	chr2:3594575:T:C	intergenic
seq.4430.44	seq.4430.44_2_3176845_3686796	chr2:3597173:T:C	cis	2	3597173	T	C	0.917508	0.952266	0.479238	0.0416558	1.24911e-30	0.216907	rs12477923	chr2:3597173:T:C	intron
seq.4430.44	seq.4430.44_2_3176845_3686796	chr2:3597173:T:C	cis	2	3601614	C	T	0.920105	0.929758	0.482116	0.0427608	1.74944e-29	0.211092	rs73138816	chr2:3601614:C:T	intron
seq.4430.44	seq.4430.44_8_118791307_119209913	chr8:119115347:T:C	trans	8	119070702	A	C	0.53565	0.909855	-0.161296	0.0217819	1.31069e-13	0.184758	rs13259300	chr8:119070702:A:C	intron
seq.4430.44	seq.4430.44_8_118791307_119209913	chr8:119115347:T:C	trans	8	119071462	G	C	0.535705	0.909487	-0.161283	0.0217857	1.32984e-13	0.181282	rs1485294	chr8:119071462:G:C	intron
seq.4430.44	seq.4430.44_8_118791307_119209913	chr8:119115347:T:C	trans	8	119093208	C	T	0.509456	0.999446	-0.152644	0.0207874	2.08689e-13	0.141754	rs2465392	chr8:119093208:C:T	intron
seq.4430.44	seq.4430.44_8_118791307_119209913	chr8:119115347:T:C	trans	8	119104429	T	C	0.517987	0.965439	-0.156197	0.0211366	1.4696e-13	0.182694	rs1158945	chr8:119104429:T:C	intron
seq.4430.44	seq.4430.44_8_118791307_119209913	chr8:119115347:T:C	trans	8	119104929	G	A	0.517987	0.965439	-0.156197	0.0211366	1.4696e-13	0.182694	rs1351952	chr8:119104929:G:A	intron
seq.4430.44	seq.4430.44_8_118791307_119209913	chr8:119115347:T:C	trans	8	119115347	T	C	0.51824	0.963516	-0.156737	0.0211539	1.2694e-13	0.1953	rs11994775	chr8:119115347:T:C	intergenic
seq.4435.66	seq.4435.66_17_79604285_79923996	chr17:79723821:C:T	cis	17	79723821	C	T	0.813188	0.834599	-0.68476	0.0308526	3.87258e-109	0.996118	rs146017213	chr17:79723821:C:T	intergenic
seq.4435.66	seq.4435.66_17_79604285_79923996	chr17:79732746:C:T	cis	17	79732608	G	A	0.508014	0.972602	0.857864	0.0221075	0	0.054265	rs11868696	chr17:79732608:G:A	intron
seq.4435.66	seq.4435.66_17_79604285_79923996	chr17:79732746:C:T	cis	17	79732746	C	T	0.507746	0.973685	0.858806	0.0221197	0	0.679177	rs11871061	chr17:79732746:C:T	intron
seq.4435.66	seq.4435.66_17_79604285_79923996	chr17:79732746:C:T	cis	17	79733322	G	A	0.502313	0.998336	0.847055	0.0218194	0	0.265193	rs3923265	chr17:79733322:G:A	intron
seq.4435.66	seq.4435.66_17_79604285_79923996	chr17:79733220:C:T	cis	17	79733220	C	T	0.92965	0.938256	-0.566208	0.0440811	9.21086e-38	0.991587	rs9916601	chr17:79733220:C:T	intron
seq.4435.66	seq.4435.66_17_79604285_79923996	chr17:79735115:C:T	cis	17	79735115	C	T	0.989074	0.989572	0.947651	0.106089	4.16198e-19	0.9984	rs151011843	chr17:79735115:C:T	missense
seq.4437.56	seq.4437.56_14_72789427_75073867	chr14:73995510:A:G	cis	14	73984468	T	C	0.0535089	0.805456	0.559061	0.0542369	6.4998e-25	0.0361959	rs4903163	chr14:73984468:T:C	intron
seq.4437.56	seq.4437.56_14_72789427_75073867	chr14:73995510:A:G	cis	14	73989008	C	G	0.0537077	0.805524	0.566509	0.0541411	1.2697e-25	0.272063	rs10131935	chr14:73989008:C:G	intron
seq.4437.56	seq.4437.56_14_72789427_75073867	chr14:73995510:A:G	cis	14	73995510	A	G	0.0545108	0.795908	0.574148	0.0541293	2.7663e-26	0.382797	rs8016802	chr14:73995510:A:G	intron
seq.4437.56	seq.4437.56_14_72789427_75073867	chr14:73995510:A:G	cis	14	74003361	A	G	0.0536899	0.806185	0.56717	0.05414	1.11353e-25	0.274229	rs2108712	chr14:74003361:A:G	intron
seq.4437.56	seq.4437.56_14_72789427_75073867	chr14:73996165:C:T	cis	14	73996165	C	T	0.838742	0.973942	1.02547	0.0300716	7.16143e-255	0.0768087	rs73301475	chr14:73996165:C:T	5_prime_utr
seq.4437.56	seq.4437.56_14_72789427_75073867	chr14:73996165:C:T	cis	14	73996857	C	T	0.838606	0.974868	1.02449	0.0300479	8.64968e-255	0.0665118	rs73301477	chr14:73996857:C:T	intron
seq.4437.56	seq.4437.56_14_72789427_75073867	chr14:73996165:C:T	cis	14	73998587	A	G	0.838604	0.97486	1.02451	0.030048	8.4918e-255	0.0686248	rs77361581	chr14:73998587:A:G	intron
seq.4437.56	seq.4437.56_14_72789427_75073867	chr14:73996165:C:T	cis	14	73999053	T	A	0.838603	0.97486	1.02451	0.0300479	8.4918e-255	0.06865	rs8015927	chr14:73999053:T:A	intron
seq.4437.56	seq.4437.56_14_72789427_75073867	chr14:73996165:C:T	cis	14	74000746	C	A	0.838611	0.974838	1.0245	0.0300487	8.85116e-255	0.063865	rs58639209	chr14:74000746:C:A	intron
seq.4437.56	seq.4437.56_14_72789427_75073867	chr14:73996165:C:T	cis	14	74000828	G	A	0.838611	0.974826	1.02452	0.0300491	8.77001e-255	0.064314	rs58102735	chr14:74000828:G:A	intron
seq.4437.56	seq.4437.56_14_72789427_75073867	chr14:73996165:C:T	cis	14	74001054	G	A	0.838457	0.974486	1.02425	0.0300462	1.0617e-254	0.0311317	rs73301479	chr14:74001054:G:A	intron
seq.4437.56	seq.4437.56_14_72789427_75073867	chr14:73996165:C:T	cis	14	74001136	T	C	0.838569	0.974582	1.02453	0.0300508	9.2683e-255	0.0633438	rs113768127	chr14:74001136:T:C	intron
seq.4437.56	seq.4437.56_14_72789427_75073867	chr14:73996165:C:T	cis	14	74001940	T	C	0.8386	0.974796	1.02451	0.0300485	8.6896e-255	0.0662312	rs73301485	chr14:74001940:T:C	intron
seq.4437.56	seq.4437.56_14_72789427_75073867	chr14:73996165:C:T	cis	14	74002777	A	T	0.838607	0.974843	1.02449	0.0300483	8.77001e-255	0.0648945	rs59675549	chr14:74002777:A:T	intron
seq.4437.56	seq.4437.56_14_72789427_75073867	chr14:73996165:C:T	cis	14	74004313	A	G	0.83861	0.974843	1.0245	0.0300486	8.79023e-255	0.0646813	rs8017421	chr14:74004313:A:G	intron
seq.4437.56	seq.4437.56_14_72789427_75073867	chr14:73996165:C:T	cis	14	74004564	T	C	0.838608	0.974853	1.02449	0.0300483	8.74984e-255	0.064906	rs8019192	chr14:74004564:T:C	intron
seq.4437.56	seq.4437.56_14_72789427_75073867	chr14:73996165:C:T	cis	14	74004674	C	T	0.838603	0.974818	1.02448	0.0300486	9.05733e-255	0.0633967	rs8018226	chr14:74004674:C:T	intron
seq.4437.56	seq.4437.56_14_72789427_75073867	chr14:73996165:C:T	cis	14	74005494	C	A	0.838608	0.974853	1.02449	0.0300483	8.74984e-255	0.064906	rs73301493	chr14:74005494:C:A	intron
seq.4437.56	seq.4437.56_14_72789427_75073867	chr14:73996165:C:T	cis	14	74006276	C	T	0.838243	0.97312	1.02496	0.0300508	5.68853e-255	0.049189	rs111463425	chr14:74006276:C:T	intron
seq.4437.56	seq.4437.56_14_72789427_75073867	chr14:73996165:C:T	cis	14	74006467	C	T	0.838261	0.973054	1.025	0.0300526	5.87489e-255	0.051015	rs113079832	chr14:74006467:C:T	intron
seq.4437.56	seq.4437.56_14_72789427_75073867	chr14:74057295:T:C	cis	14	74057295	T	C	0.95692	0.995884	-0.422613	0.0534254	2.56685e-15	0.565821	rs3742807	chr14:74057295:T:C	3_prime_utr
seq.4437.56	seq.4437.56_14_72789427_75073867	chr14:74057295:T:C	cis	14	74153408	CT	C	0.958127	0.948918	-0.443621	0.0554007	1.17058e-15	0.430317	rs200023982	chr14:74153408:CT:C	intron
seq.4437.56	seq.4437.56_9_114285719_114536579	chr9:114331659:G:C	trans	9	114331659	G	C	0.946918	0.997557	-0.433588	0.0438462	4.65372e-23	1	rs12685968	chr9:114331659:G:C	missense
seq.4440.15	seq.4440.15_1_157368940_158537742	chr1:157692869:G:A	cis	1	157692869	G	A	0.908566	0.984066	0.643138	0.0387716	8.52707e-62	0.788253	rs78256272	chr1:157692869:G:A	intron
seq.4440.15	seq.4440.15_1_157368940_158537742	chr1:157692869:G:A	cis	1	157698404	A	C	0.911681	0.997193	0.640794	0.0393582	1.34462e-59	0.211085	rs79895668	chr1:157698404:A:C	missense
seq.4440.15	seq.4440.15_1_157368940_158537742	chr1:157699488:C:T	cis	1	157698600	T	C	0.583229	0.999998	-0.892925	0.0226665	0	0.139428	rs7522061	chr1:157698600:T:C	missense
seq.4440.15	seq.4440.15_1_157368940_158537742	chr1:157699488:C:T	cis	1	157699203	C	T	0.583354	1	-0.893072	0.0226631	0	0.299969	rs2210913	chr1:157699203:C:T	intron
seq.4440.15	seq.4440.15_1_157368940_158537742	chr1:157699488:C:T	cis	1	157699488	C	T	0.583355	0.999998	-0.893075	0.0226632	0	0.30025	rs3761959	chr1:157699488:C:T	intron
seq.4440.15	seq.4440.15_1_157368940_158537742	chr1:157699488:C:T	cis	1	157700500	C	G	0.58804	0.98079	-0.9021	0.0229187	0	0.0561594	rs945635	chr1:157700500:C:G	5_prime_utr
seq.4440.15	seq.4440.15_1_157368940_158537742	chr1:157699488:C:T	cis	1	157701026	A	G	0.583225	0.999988	-0.893107	0.0226686	0	0.170924	rs7528684	chr1:157701026:A:G	regulatory_region
seq.4450.26	seq.4450.26_5_178185913_178240387	chr5:178208180:G:T	cis	5	178208180	G	T	0.816923	0.979553	0.261444	0.0282762	2.32863e-20	0.999494	rs12514956	chr5:178208180:G:T	intron
seq.4455.89	seq.4455.89_11_116635673_117184619	chr11:116791863:C:T	trans	11	116791863	C	T	0.276323	0.999837	0.183368	0.0242549	4.02995e-14	0.692311	rs651821	chr11:116791863:C:T	5_prime_utr
seq.4455.89	seq.4455.89_11_116635673_117184619	chr11:116791863:C:T	trans	11	116792991	G	A	0.27684	0.999439	0.180826	0.0242634	9.15166e-14	0.307348	rs662799	chr11:116792991:G:A	intergenic
seq.4455.89	seq.4455.89_15_88875658_89067163	chr15:88912537:C:G	cis	15	88912537	C	G	0.883694	0.998224	-0.287004	0.0350573	2.68473e-16	0.220955	rs34239095	chr15:88912537:C:G	5_prime_utr
seq.4455.89	seq.4455.89_15_88875658_89067163	chr15:88912537:C:G	cis	15	88913075	C	G	0.884228	0.986337	-0.285451	0.035342	6.64661e-16	0.116303	rs35936125	chr15:88913075:C:G	intron
seq.4455.89	seq.4455.89_15_88875658_89067163	chr15:88912537:C:G	cis	15	88913125	G	C	0.884228	0.986337	-0.285451	0.035342	6.64661e-16	0.116303	rs3743387	chr15:88913125:G:C	intron
seq.4455.89	seq.4455.89_15_88875658_89067163	chr15:88912537:C:G	cis	15	88913313	G	T	0.883861	0.98621	-0.284648	0.035295	7.33331e-16	0.129138	rs4945	chr15:88913313:G:T	missense
seq.4455.89	seq.4455.89_15_88875658_89067163	chr15:88912537:C:G	cis	15	88913717	G	A	0.884809	0.988347	-0.283123	0.0354614	1.41677e-15	0.0555173	rs12911703	chr15:88913717:G:A	regulatory_region
seq.4455.89	seq.4455.89_15_88875658_89067163	chr15:88912537:C:G	cis	15	88913978	G	GAAATGGTA	0.883396	0.983926	-0.28082	0.0352883	1.75025e-15	0.0378926	.	chr15:88913978:G:GAAATGGTA	regulatory_region
seq.4455.89	seq.4455.89_15_88875658_89067163	chr15:88912537:C:G	cis	15	88914544	CTAATAATAATAATAATAA	C	0.882261	0.935006	-0.292534	0.036055	4.917e-16	0.0491454	rs57635474	chr15:88914544:CTAATAATAATAATAATAA:C	intergenic
seq.4455.89	seq.4455.89_15_88875658_89067163	chr15:88912537:C:G	cis	15	88915155	C	CAA	0.889633	0.95393	-0.302872	0.0367439	1.68267e-16	0.188975	.	chr15:88915155:C:CAA	intergenic
seq.4455.89	seq.4455.89_15_88875658_89067163	chr15:88912537:C:G	cis	15	88915948	A	G	0.907828	0.977322	-0.326155	0.0393433	1.13266e-16	0.0315907	rs35706398	chr15:88915948:A:G	regulatory_region
seq.4455.89	seq.4455.89_15_88875658_89067163	chr15:88912537:C:G	cis	15	88917401	T	C	0.908702	0.98095	-0.323966	0.039425	2.08209e-16	0.0199903	rs34880771	chr15:88917401:T:C	intergenic
seq.4459.68	seq.4459.68_11_116585966_117446530	chr11:117132743:A:G	cis	11	117132743	A	G	0.846999	0.975526	0.377114	0.0311972	1.22124e-33	0.97053	rs17120373	chr11:117132743:A:G	intergenic
seq.4459.68	seq.4459.68_11_116585966_117446530	chr11:117211047:C:G	cis	11	117211047	C	G	0.361322	0.975926	0.922135	0.0232755	0	0.640669	rs171052	chr11:117211047:C:G	intron
seq.4459.68	seq.4459.68_11_116585966_117446530	chr11:117211047:C:G	cis	11	117211258	A	G	0.361571	0.975163	0.922326	0.0232765	0	0.345992	rs236910	chr11:117211258:A:G	intron
seq.4459.68	seq.4459.68_11_116585966_117446530	chr11:117229418:C:A	cis	11	117229418	C	A	0.972686	0.996659	0.755287	0.0686598	3.80277e-28	0.999319	rs116981680	chr11:117229418:C:A	missense
seq.4464.10	seq.4464.10_20_3429456_3793599	chr20:3692649:A:G	cis	20	3692649	A	G	0.98751	0.996006	0.920684	0.0970203	2.319e-21	1	rs200137244	chr20:3692649:A:G	missense
seq.4467.49	seq.4467.49_11_6391604_6643174	chr11:6432002:C:T	trans	11	6432002	C	T	0.994381	0.982414	1.11969	0.14262	4.13333e-15	0.999999	rs150117990	chr11:6432002:C:T	missense
seq.4467.49	seq.4467.49_16_71399278_72891267	chr16:72072066:T:C	trans	16	72045758	C	T	0.749216	0.958652	0.230006	0.0252692	8.84912e-20	0.234446	rs77303550	chr16:72045758:C:T	intron
seq.4467.49	seq.4467.49_16_71399278_72891267	chr16:72072066:T:C	trans	16	72061751	A	C	0.751369	0.949739	0.229662	0.0253187	1.18141e-19	0.136488	rs75444904	chr16:72061751:A:C	intron
seq.4467.49	seq.4467.49_16_71399278_72891267	chr16:72072066:T:C	trans	16	72072066	T	C	0.74212	0.960578	0.231824	0.0249854	1.72108e-20	0.652178	rs217184	chr16:72072066:T:C	intron
seq.4467.49	seq.4467.49_4_86264621_87656070	chr4:87509001:A:G	cis	4	87501986	G	A	0.282705	0.924057	-0.464802	0.0252532	1.18359e-75	0.0192593	rs4693820	chr4:87501986:G:A	intron
seq.4467.49	seq.4467.49_4_86264621_87656070	chr4:87509001:A:G	cis	4	87502050	T	C	0.282694	0.924119	-0.464781	0.0252526	1.19261e-75	0.0192457	rs4693821	chr4:87502050:T:C	intron
seq.4467.49	seq.4467.49_4_86264621_87656070	chr4:87509001:A:G	cis	4	87502107	T	C	0.282694	0.924119	-0.464781	0.0252526	1.19261e-75	0.0192457	rs4693822	chr4:87502107:T:C	intron
seq.4467.49	seq.4467.49_4_86264621_87656070	chr4:87509001:A:G	cis	4	87505937	A	C	0.278615	0.930971	-0.468336	0.0252389	7.27445e-77	0.0197315	rs11097159	chr4:87505937:A:C	intron
seq.4467.49	seq.4467.49_4_86264621_87656070	chr4:87509001:A:G	cis	4	87506771	TATCTATCTATC	T	0.278303	0.927197	-0.470902	0.0253162	3.16665e-77	0.0232972	rs1339082418	chr4:87506771:TATCTATCTATC:T	intron
seq.4467.49	seq.4467.49_4_86264621_87656070	chr4:87509001:A:G	cis	4	87506857	T	G	0.278502	0.930897	-0.46902	0.0252552	5.49414e-77	0.0195942	rs7673994	chr4:87506857:T:G	intron
seq.4467.49	seq.4467.49_4_86264621_87656070	chr4:87509001:A:G	cis	4	87507146	A	G	0.278503	0.930895	-0.469017	0.0252552	5.50935e-77	0.0195775	rs12501352	chr4:87507146:A:G	intron
seq.4467.49	seq.4467.49_4_86264621_87656070	chr4:87509001:A:G	cis	4	87507450	A	C	0.278803	0.929847	-0.469197	0.0252629	5.3555e-77	0.0218542	rs6811440	chr4:87507450:A:C	intron
seq.4467.49	seq.4467.49_4_86264621_87656070	chr4:87509001:A:G	cis	4	87507481	A	G	0.278807	0.929832	-0.46921	0.0252632	5.32476e-77	0.0218697	rs59840222	chr4:87507481:A:G	intron
seq.4467.49	seq.4467.49_4_86264621_87656070	chr4:87509001:A:G	cis	4	87507506	A	G	0.27882	0.929786	-0.469195	0.0252631	5.38394e-77	0.0218236	rs6811470	chr4:87507506:A:G	intron
seq.4467.49	seq.4467.49_4_86264621_87656070	chr4:87509001:A:G	cis	4	87507544	G	A	0.278622	0.930328	-0.469142	0.0252568	5.12979e-77	0.0200726	rs6812158	chr4:87507544:G:A	intron
seq.4467.49	seq.4467.49_4_86264621_87656070	chr4:87509001:A:G	cis	4	87507553	T	A	0.278622	0.930328	-0.469142	0.0252568	5.12979e-77	0.0200726	rs6837379	chr4:87507553:T:A	intron
seq.4467.49	seq.4467.49_4_86264621_87656070	chr4:87509001:A:G	cis	4	87508182	G	A	0.278679	0.929748	-0.469606	0.0252703	4.38228e-77	0.0208406	rs62315960	chr4:87508182:G:A	intron
seq.4467.49	seq.4467.49_4_86264621_87656070	chr4:87509001:A:G	cis	4	87508314	A	G	0.278573	0.929431	-0.469313	0.0252745	5.76368e-77	0.0193698	rs62315961	chr4:87508314:A:G	intron
seq.4467.49	seq.4467.49_4_86264621_87656070	chr4:87509001:A:G	cis	4	87508607	A	G	0.278382	0.930234	-0.469641	0.0252775	4.71411e-77	0.0214046	rs10003497	chr4:87508607:A:G	intron
seq.4467.49	seq.4467.49_4_86264621_87656070	chr4:87509001:A:G	cis	4	87509001	A	G	0.278371	0.918835	-0.486227	0.0254954	4.3843e-81	0.683492	rs11097160	chr4:87509001:A:G	intron
seq.4467.49	seq.4467.49_4_86264621_87656070	chr4:87509001:A:G	cis	4	87510396	A	C	0.271654	0.914722	-0.482654	0.0258231	5.88302e-78	0.0333796	rs4693825	chr4:87510396:A:C	intron
seq.4467.49	seq.4467.49_4_86264621_87656070	chr4:87509001:A:G	cis	4	87516558	T	C	0.271503	0.91858	-0.48646	0.0257921	2.39442e-79	0.0502469	rs10001608	chr4:87516558:T:C	intron
seq.4467.49	seq.4467.49_4_86264621_87656070	chr4:87509001:A:G	cis	4	87517024	T	C	0.271602	0.918715	-0.486205	0.0257905	2.82488e-79	0.0469827	rs1965907	chr4:87517024:T:C	intron
seq.4467.49	seq.4467.49_4_86264621_87656070	chr4:87509001:A:G	cis	4	87519739	T	A	0.272304	0.918858	-0.484327	0.0257217	4.32514e-79	0.0756755	rs4693830	chr4:87519739:T:A	intron
seq.4467.49	seq.4467.49_4_86264621_87656070	chr4:87527366:T:C	cis	4	87526664	C	T	0.710964	0.93381	-0.511589	0.0255351	2.74157e-89	0.0724927	rs62315968	chr4:87526664:C:T	intron
seq.4467.49	seq.4467.49_4_86264621_87656070	chr4:87527366:T:C	cis	4	87527366	T	C	0.710693	0.932511	-0.51223	0.0255369	1.70569e-89	0.199056	rs17012816	chr4:87527366:T:C	intron
seq.4467.49	seq.4467.49_4_86264621_87656070	chr4:87527366:T:C	cis	4	87527867	T	TA	0.71083	0.930715	-0.510973	0.0255531	5.89929e-89	0.084163	.	chr4:87527867:T:TA	intron
seq.4467.49	seq.4467.49_4_86264621_87656070	chr4:87527366:T:C	cis	4	87528029	C	T	0.711366	0.933293	-0.511933	0.0255491	2.60916e-89	0.0979958	rs7671511	chr4:87528029:C:T	intron
seq.4467.49	seq.4467.49_4_86264621_87656070	chr4:87527366:T:C	cis	4	87528202	C	CT	0.71047	0.933297	-0.512349	0.0255147	1.09169e-89	0.155228	.	chr4:87528202:C:CT	5_prime_utr
seq.4467.49	seq.4467.49_4_86264621_87656070	chr4:87527366:T:C	cis	4	87528349	T	C	0.710012	0.933374	-0.510675	0.0254995	3.21366e-89	0.0769708	rs7654864	chr4:87528349:T:C	intron
seq.4467.49	seq.4467.49_4_86264621_87656070	chr4:87527366:T:C	cis	4	87528381	T	C	0.710012	0.933374	-0.510675	0.0254995	3.21366e-89	0.0769708	rs7654890	chr4:87528381:T:C	intron
seq.4467.49	seq.4467.49_4_86264621_87656070	chr4:87527366:T:C	cis	4	87529065	C	T	0.710144	0.933773	-0.512075	0.0255077	1.21395e-89	0.160736	rs1130639	chr4:87529065:C:T	5_prime_utr
seq.4467.49	seq.4467.49_4_86264621_87656070	chr4:87527366:T:C	cis	4	87529196	T	C	0.710144	0.933773	-0.512075	0.0255077	1.21395e-89	0.160736	rs1049539	chr4:87529196:T:C	5_prime_utr
seq.4469.78	seq.4469.78_9_133153627_133494915	chr9:133266456:T:C	trans	9	133264504	G	GAAACTGCC	0.224211	0.980651	-0.346011	0.0272795	7.26273e-37	0.194545	.	chr9:133264504:G:GAAACTGCC	intron
seq.4469.78	seq.4469.78_9_133153627_133494915	chr9:133266456:T:C	trans	9	133266456	T	C	0.222722	0.981415	-0.34737	0.0273019	4.39036e-37	0.198392	rs2519093	chr9:133266456:T:C	intron
seq.4469.78	seq.4469.78_9_133153627_133494915	chr9:133266456:T:C	trans	9	133271182	T	C	0.223741	0.979752	-0.345721	0.0273077	9.82426e-37	0.133916	rs550057	chr9:133271182:T:C	intron
seq.4469.78	seq.4469.78_9_133153627_133494915	chr9:133266456:T:C	trans	9	133273983	A	G	0.219547	0.999879	-0.344915	0.0271862	6.97108e-37	0.144446	rs507666	chr9:133273983:A:G	intron
seq.4469.78	seq.4469.78_9_133153627_133494915	chr9:133266456:T:C	trans	9	133274414	A	G	0.222989	0.980455	-0.346798	0.0273067	5.90337e-37	0.164201	rs532436	chr9:133274414:A:G	intron
seq.4469.78	seq.4469.78_9_133153627_133494915	chr9:133266456:T:C	trans	9	133276163	T	TGGTGCAGGCGCAGGAAAAAATTGTGGCAATTCCTCA	0.224498	0.969451	-0.346872	0.0273981	9.7949e-37	0.0752067	rs1461780285	chr9:133276163:T:TGGTGCAGGCGCAGGAAAAAATTGTGGCAATTCCTCA	regulatory_region
seq.4469.78	seq.4469.78_9_133153627_133494915	chr9:133266456:T:C	trans	9	133278724	C	T	0.220184	0.99958	-0.341007	0.0271749	4.04576e-36	0.02575	rs579459	chr9:133278724:C:T	intergenic
seq.4469.78	seq.4469.78_9_133153627_133494915	chr9:133266456:T:C	trans	9	133278860	T	C	0.226543	0.964629	-0.343482	0.0273877	4.42588e-36	0.0262271	rs649129	chr9:133278860:T:C	intergenic
seq.4471.50	seq.4471.50_20_2325283_2373059	chr20:2340459:G:C	cis	20	2340459	G	C	0.167405	0.986931	-0.305977	0.0293489	1.89714e-25	0.933624	rs214830	chr20:2340459:G:C	missense
seq.4471.50	seq.4471.50_20_2325283_2373059	chr20:2340459:G:C	cis	20	2340717	A	G	0.195759	0.820132	-0.310065	0.0303551	1.70569e-24	0.0663877	rs214831	chr20:2340717:A:G	3_prime_utr
seq.4479.14	seq.4479.14_11_54849260_59911015	chr11:57618383:C:T	cis	11	57607473	G	T	0.854933	0.990867	0.834932	0.0317804	4.01791e-152	0.0278684	rs11229067	chr11:57607473:G:T	intron
seq.4479.14	seq.4479.14_11_54849260_59911015	chr11:57618383:C:T	cis	11	57607990	G	C	0.85493	0.990885	0.834932	0.03178	3.98107e-152	0.0283361	rs78624400	chr11:57607990:G:C	intron
seq.4479.14	seq.4479.14_11_54849260_59911015	chr11:57618383:C:T	cis	11	57608658	G	A	0.854929	0.990931	0.834906	0.0317801	4.08319e-152	0.0280017	rs138770460	chr11:57608658:G:A	intron
seq.4479.14	seq.4479.14_11_54849260_59911015	chr11:57618383:C:T	cis	11	57610495	A	G	0.854741	0.989708	0.835756	0.0317887	2.4322e-152	0.0550546	rs3824988	chr11:57610495:A:G	intron
seq.4479.14	seq.4479.14_11_54849260_59911015	chr11:57618383:C:T	cis	11	57613790	T	C	0.855313	0.991883	0.836309	0.0318079	2.33346e-152	0.0517775	rs10896631	chr11:57613790:T:C	intron
seq.4479.14	seq.4479.14_11_54849260_59911015	chr11:57618383:C:T	cis	11	57614516	G	A	0.855305	0.991432	0.837241	0.0318071	1.0617e-152	0.140642	rs4926	chr11:57614516:G:A	missense
seq.4479.14	seq.4479.14_11_54849260_59911015	chr11:57618383:C:T	cis	11	57615904	G	A	0.855314	0.99188	0.836312	0.031808	2.33346e-152	0.0519155	rs11606677	chr11:57615904:G:A	intron
seq.4479.14	seq.4479.14_11_54849260_59911015	chr11:57618383:C:T	cis	11	57616102	G	T	0.855316	0.991842	0.836321	0.0318089	2.36592e-152	0.0508805	rs11606706	chr11:57616102:G:T	intron
seq.4479.14	seq.4479.14_11_54849260_59911015	chr11:57618383:C:T	cis	11	57617046	A	C	0.855405	0.99112	0.837856	0.0318165	7.81628e-153	0.144093	rs34052104	chr11:57617046:A:C	intron
seq.4479.14	seq.4479.14_11_54849260_59911015	chr11:57618383:C:T	cis	11	57618383	C	T	0.855358	0.990746	0.838549	0.0318202	4.77529e-153	0.232154	rs112764194	chr11:57618383:C:T	intron
seq.4479.14	seq.4479.14_11_54849260_59911015	chr11:57618383:C:T	cis	11	57622829	G	A	0.855783	0.976408	0.844663	0.0321077	1.58855e-152	0.112214	rs10896632	chr11:57622829:G:A	intergenic
seq.4479.14	seq.4479.14_11_54849260_59911015	chr11:57618383:C:T	cis	11	57623550	A	C	0.85583	0.976747	0.843995	0.0321046	2.56448e-152	0.0716566	rs11229075	chr11:57623550:A:C	intergenic
seq.4479.14	seq.4479.14_12_6927582_7446508	chr12:7088974:C:T	trans	12	7088974	C	T	0.877968	0.980301	-0.303973	0.0324688	7.82528e-21	1	rs3813728	chr12:7088974:C:T	missense
seq.4481.34	seq.4481.34_6_25031992_33962767	chr6:31401660:TAA:T	cis	6	31401660	TAA	T	0.979273	0.878654	-0.926535	0.0816923	8.14704e-30	0.970396	rs9279197	chr6:31401660:TAA:T	intron
seq.4481.34	seq.4481.34_6_25031992_33962767	chr6:31934600:C:A	cis	6	31934600	C	A	0.989435	0.977823	-1.35719	0.107962	3.04509e-36	0.533368	rs9332737	chr6:31934600:C:A	3_prime_utr
seq.4481.34	seq.4481.34_6_25031992_33962767	chr6:31934600:C:A	cis	6	31973139	G	T	0.989014	0.978577	-1.33489	0.105883	1.92442e-36	0.322949	rs187284467	chr6:31973139:G:T	intron
seq.4481.34	seq.4481.34_6_25031992_33962767	chr6:31934600:C:A	cis	6	32058565	C	T	0.988918	0.970802	-1.33045	0.105876	3.2434e-36	0.123872	rs190169562	chr6:32058565:C:T	intron
seq.4481.34	seq.4481.34_6_25031992_33962767	chr6:31946636:C:T	cis	6	31946636	C	T	0.95729	0.975307	-0.540075	0.0565853	1.36867e-21	0.416144	rs191597562	chr6:31946636:C:T	intron
seq.4481.34	seq.4481.34_6_25031992_33962767	chr6:31946636:C:T	cis	6	32102938	A	C	0.957262	0.974528	-0.532558	0.0565929	4.94538e-21	0.247819	rs145796251	chr6:32102938:A:C	intron
seq.4481.34	seq.4481.34_6_25031992_33962767	chr6:31946636:C:T	cis	6	32127616	T	C	0.957377	0.97115	-0.536829	0.0567811	3.25012e-21	0.30707	rs147860264	chr6:32127616:T:C	intron
seq.4481.34	seq.4481.34_6_25031992_33962767	chr6:31977453:C:A	cis	6	31976598	G	A	0.775654	0.995858	0.34264	0.0262379	5.64937e-39	0.214596	rs2854435	chr6:31976598:G:A	intron
seq.4481.34	seq.4481.34_6_25031992_33962767	chr6:31977453:C:A	cis	6	31977453	C	A	0.775463	0.996673	0.342841	0.0262474	5.43375e-39	0.683736	rs12524149	chr6:31977453:C:A	intron
seq.4481.34	seq.4481.34_6_25031992_33962767	chr6:31977453:C:A	cis	6	31977869	C	T	0.776426	0.996151	0.339934	0.0263054	3.3566e-38	0.102367	rs2734325	chr6:31977869:C:T	intron
seq.4481.34	seq.4481.34_6_25031992_33962767	chr6:32006812:G:C	cis	6	32006812	G	C	0.957636	0.995264	0.818305	0.0546354	1.0292e-50	0.206187	rs72502600	chr6:32006812:G:C	splice_region
seq.4481.34	seq.4481.34_6_25031992_33962767	chr6:32006812:G:C	cis	6	32049386	C	A	0.959774	0.99827	0.840257	0.0558745	4.12003e-51	0.197748	rs9267795	chr6:32049386:C:A	missense
seq.4481.34	seq.4481.34_6_25031992_33962767	chr6:32006812:G:C	cis	6	32062923	C	T	0.959757	0.998993	0.839364	0.0558545	4.83615e-51	0.179368	rs9267797	chr6:32062923:C:T	intron
seq.4481.34	seq.4481.34_6_25031992_33962767	chr6:32006812:G:C	cis	6	32086882	C	T	0.959773	1	0.838835	0.0558228	4.90569e-51	0.192346	rs77633711	chr6:32086882:C:T	intron
seq.4481.34	seq.4481.34_6_25031992_33962767	chr6:32006812:G:C	cis	6	32146668	G	A	0.959639	0.999801	0.842946	0.0559287	2.48256e-51	0.18277	rs9267808	chr6:32146668:G:A	intergenic
seq.4481.34	seq.4481.34_6_25031992_33962767	chr6:32061406:C:T	cis	6	32051992	G	A	0.882955	0.99982	-0.481336	0.0339338	1.14183e-45	0.0716073	rs12333245	chr6:32051992:G:A	intron
seq.4481.34	seq.4481.34_6_25031992_33962767	chr6:32061406:C:T	cis	6	32057549	C	T	0.883003	0.999706	-0.481394	0.0339408	1.16145e-45	0.0699533	rs2072628	chr6:32057549:C:T	intron
seq.4481.34	seq.4481.34_6_25031992_33962767	chr6:32061406:C:T	cis	6	32061406	C	T	0.883813	0.998742	-0.485259	0.0340392	4.11908e-46	0.101718	rs2269429	chr6:32061406:C:T	missense
seq.4481.34	seq.4481.34_6_25031992_33962767	chr6:32061406:C:T	cis	6	32062072	G	A	0.882977	0.999503	-0.48158	0.0339414	1.0782e-45	0.0733838	rs2239690	chr6:32062072:G:A	intron
seq.4481.34	seq.4481.34_6_25031992_33962767	chr6:32061406:C:T	cis	6	32064529	C	T	0.882976	0.999198	-0.481922	0.0339465	9.62498e-46	0.0803509	rs35066946	chr6:32064529:C:T	intron
seq.4481.34	seq.4481.34_6_25031992_33962767	chr6:32061406:C:T	cis	6	32067650	T	C	0.882936	0.999351	-0.481813	0.0339394	9.66273e-46	0.076408	rs9469080	chr6:32067650:T:C	intron
seq.4481.34	seq.4481.34_6_25031992_33962767	chr6:32061406:C:T	cis	6	32067826	C	T	0.883018	0.998508	-0.482105	0.0339645	9.9243e-46	0.0744142	rs9469081	chr6:32067826:C:T	missense
seq.4481.34	seq.4481.34_6_25031992_33962767	chr6:32061406:C:T	cis	6	32068580	G	A	0.882936	0.999351	-0.481813	0.0339394	9.66273e-46	0.076408	rs3749962	chr6:32068580:G:A	synonymous
seq.4481.34	seq.4481.34_6_25031992_33962767	chr6:32061406:C:T	cis	6	32079659	C	G	0.88285	1	-0.481687	0.0339185	8.9929e-46	0.0771912	rs204877	chr6:32079659:C:G	intron
seq.4481.34	seq.4481.34_6_25031992_33962767	chr6:32061406:C:T	cis	6	32085206	C	T	0.88285	1	-0.481687	0.0339185	8.9929e-46	0.0771912	rs169496	chr6:32085206:C:T	intron
seq.4481.34	seq.4481.34_6_25031992_33962767	chr6:32061406:C:T	cis	6	32088803	A	C	0.88285	1	-0.481687	0.0339185	8.9929e-46	0.0771912	rs204900	chr6:32088803:A:C	missense
seq.4481.34	seq.4481.34_6_25031992_33962767	chr6:32061406:C:T	cis	6	32092436	G	C	0.882918	0.99949	-0.481933	0.0339322	8.80035e-46	0.0787123	rs204897	chr6:32092436:G:C	intron
seq.4481.34	seq.4481.34_6_25031992_33962767	chr6:32061406:C:T	cis	6	32105163	C	T	0.883168	0.996396	-0.482666	0.0340509	1.31099e-45	0.0274462	rs439844	chr6:32105163:C:T	intron
seq.4481.34	seq.4481.34_6_25031992_33962767	chr6:32184411:G:A	cis	6	31711140	C	T	0.993082	0.93947	-0.958156	0.136803	2.48943e-12	0.05208	rs371783773	chr6:31711140:C:T	regulatory_region
seq.4481.34	seq.4481.34_6_25031992_33962767	chr6:32184411:G:A	cis	6	31852671	C	T	0.992178	0.966443	-0.883346	0.127042	3.57108e-12	0.0529108	rs190281837	chr6:31852671:C:T	regulatory_region
seq.4481.34	seq.4481.34_6_25031992_33962767	chr6:32184411:G:A	cis	6	32184411	G	A	0.991495	0.925466	-0.968445	0.124511	7.37055e-15	0.849644	rs377423652	chr6:32184411:G:A	intergenic
seq.4482.66	seq.4482.66_9_120131362_121717424	chr9:120980540:G:A	cis	9	120980540	G	A	0.243099	0.881359	-0.256847	0.0274457	8.09655e-21	0.722141	rs1035029	chr9:120980540:G:A	intron
seq.4482.66	seq.4482.66_9_120131362_121717424	chr9:120980540:G:A	cis	9	120983977	G	A	0.222553	0.927789	-0.247694	0.0275085	2.1712e-19	0.0932926	rs4837805	chr9:120983977:G:A	intron
seq.4482.66	seq.4482.66_9_120131362_121717424	chr9:120980540:G:A	cis	9	120984206	AT	A	0.226226	0.890909	-0.251002	0.0279392	2.61397e-19	0.048363	rs11314681	chr9:120984206:AT:A	intron
seq.4482.66	seq.4482.66_9_120131362_121717424	chr9:120980540:G:A	cis	9	120985663	G	A	0.222394	0.927524	-0.246923	0.0275238	2.93157e-19	0.0754045	rs4837806	chr9:120985663:G:A	intron
seq.4482.66	seq.4482.66_9_120131362_121717424	chr9:120980540:G:A	cis	9	120989522	A	G	0.238043	0.927372	-0.234063	0.0268056	2.50553e-18	0.0167553	rs3764912	chr9:120989522:A:G	intron
seq.4482.66	seq.4482.66_9_120131362_121717424	chr9:120980540:G:A	cis	9	120993567	T	C	0.199102	0.930413	-0.240627	0.0287455	5.7161e-17	0.020941	rs7035199	chr9:120993567:T:C	intron
seq.4482.66	seq.4482.66_9_120131362_121717424	chr9:120980540:G:A	cis	9	121000398	T	A	0.198607	0.93307	-0.239896	0.0287059	6.43132e-17	0.0199836	rs1978270	chr9:121000398:T:A	intron
seq.4482.66	seq.4482.66_9_120131362_121717424	chr9:120980540:G:A	cis	9	121001916	C	G	0.19854	0.933444	-0.239505	0.028702	7.14825e-17	0.0195491	rs7031036	chr9:121001916:C:G	intron
seq.4482.66	seq.4482.66_9_120131362_121717424	chr9:120980540:G:A	cis	9	121003932	A	G	0.197973	0.937157	-0.237066	0.0286458	1.27614e-16	0.018083	rs7866803	chr9:121003932:A:G	intron
seq.4482.66	seq.4482.66_9_120131362_121717424	chr9:120980540:G:A	cis	9	121004511	T	C	0.197482	0.936894	-0.23608	0.0286943	1.91293e-16	0.016508	rs10760136	chr9:121004511:T:C	intron
seq.4482.66	seq.4482.66_9_120131362_121717424	chr9:120980540:G:A	cis	9	121004526	T	C	0.197469	0.936938	-0.236097	0.0286948	1.9059e-16	0.0165194	rs10739583	chr9:121004526:T:C	intron
seq.4482.66	seq.4482.66_9_120131362_121717424	chr9:120980540:G:A	cis	9	121004721	G	C	0.197472	0.936949	-0.236083	0.0286947	1.91293e-16	0.0165115	rs10760137	chr9:121004721:G:C	intron
seq.4482.66	seq.4482.66_9_120131362_121717424	chr9:120980540:G:A	cis	9	121091987	C	T	0.817397	0.979679	0.216388	0.0290162	8.82064e-14	0.0158652	rs112484387	chr9:121091987:C:T	intron
seq.4482.66	seq.4482.66_9_120131362_121717424	chr9:120980540:G:A	cis	9	121123162	G	GA	0.819226	0.972003	0.217416	0.029233	1.02731e-13	0.0164332	.	chr9:121123162:G:GA	intron
seq.4482.66	seq.4482.66_9_120131362_121717424	chr9:120980540:G:A	cis	9	121127458	C	G	0.817496	0.978594	0.215064	0.0290943	1.4471e-13	0.0157256	rs73660403	chr9:121127458:C:G	intron
seq.4482.66	seq.4482.66_9_120131362_121717424	chr9:120980540:G:A	cis	9	121134376	C	T	0.817573	0.979974	0.21481	0.029088	1.52651e-13	0.0160735	rs149233613	chr9:121134376:C:T	intron
seq.4482.66	seq.4482.66_9_120131362_121717424	chr9:120980540:G:A	cis	9	121149167	G	C	0.820247	0.970721	0.214995	0.0293486	2.37903e-13	0.0160028	rs73660409	chr9:121149167:G:C	intron
seq.4482.66	seq.4482.66_9_120131362_121717424	chr9:120980540:G:A	cis	9	121151582	G	A	0.819954	0.970697	0.215992	0.0293311	1.78567e-13	0.0160659	rs112281448	chr9:121151582:G:A	intron
seq.4482.66	seq.4482.66_9_120131362_121717424	chr9:120991236:C:A	cis	9	120991236	C	A	0.934709	0.93473	-1.07058	0.046163	5.5847e-119	1	rs2230212	chr9:120991236:C:A	missense
seq.4482.66	seq.4482.66_9_120131362_121717424	chr9:120997683:C:T	cis	9	120997683	C	T	0.997098	0.998301	2.33377	0.197807	3.98841e-32	1	rs56040400	chr9:120997683:C:T	missense
seq.4491.4	seq.4491.4_17_16852858_16991000	chr17:16945436:C:T	trans	17	16934662	T	G	0.647294	0.923493	-0.17655	0.0218971	7.46105e-16	0.0617166	rs3751985	chr17:16934662:T:G	intron
seq.4491.4	seq.4491.4_17_16852858_16991000	chr17:16945436:C:T	trans	17	16936468	A	T	0.644812	0.939274	-0.17603	0.0216798	4.67951e-16	0.136192	rs74998556	chr17:16936468:A:T	intron
seq.4491.4	seq.4491.4_17_16852858_16991000	chr17:16945436:C:T	trans	17	16937297	C	G	0.626073	0.973694	-0.167825	0.0210443	1.52581e-15	0.0373404	rs11871721	chr17:16937297:C:G	intron
seq.4491.4	seq.4491.4_17_16852858_16991000	chr17:16945436:C:T	trans	17	16937408	G	GC	0.626261	0.974241	-0.167476	0.0210407	1.72624e-15	0.0352773	.	chr17:16937408:G:GC	intron
seq.4491.4	seq.4491.4_17_16852858_16991000	chr17:16945436:C:T	trans	17	16938999	A	C	0.627557	0.975138	-0.167165	0.0210157	1.80136e-15	0.0400631	rs55672385	chr17:16938999:A:C	intron
seq.4491.4	seq.4491.4_17_16852858_16991000	chr17:16945436:C:T	trans	17	16939133	C	T	0.628398	0.970379	-0.167967	0.0210926	1.67494e-15	0.0355102	rs55701306	chr17:16939133:C:T	3_prime_utr
seq.4491.4	seq.4491.4_17_16852858_16991000	chr17:16945436:C:T	trans	17	16939677	G	A	0.625408	0.997405	-0.17043	0.0207447	2.11106e-16	0.0923233	rs34562254	chr17:16939677:G:A	missense
seq.4491.4	seq.4491.4_17_16852858_16991000	chr17:16945436:C:T	trans	17	16941853	A	G	0.625774	0.986085	-0.169744	0.020896	4.53628e-16	0.0614601	rs4792800	chr17:16941853:A:G	intron
seq.4491.4	seq.4491.4_17_16852858_16991000	chr17:16945436:C:T	trans	17	16945251	C	G	0.636955	0.988446	-0.177757	0.0209798	2.39607e-17	0.179964	rs4500785	chr17:16945251:C:G	intron
seq.4491.4	seq.4491.4_17_16852858_16991000	chr17:16945436:C:T	trans	17	16945436	C	T	0.63447	0.999266	-0.176819	0.0208362	2.1355e-17	0.192223	rs4561508	chr17:16945436:C:T	intron
seq.4491.4	seq.4491.4_17_16852858_16991000	chr17:16945436:C:T	trans	17	16948136	G	A	0.637787	0.985638	-0.176188	0.0210231	5.26138e-17	0.0944915	rs57382045	chr17:16948136:G:A	intron
seq.4491.4	seq.4491.4_17_16852858_16991000	chr17:16945436:C:T	trans	17	16951166	G	A	0.63835	0.984777	-0.174865	0.0210449	9.64273e-17	0.0803832	rs74892229	chr17:16951166:G:A	intron
seq.4491.4	seq.4491.4_17_16852858_16991000	chr17:16945436:C:T	trans	17	16953548	A	T	0.638045	0.983862	-0.1731	0.0210531	2.00032e-16	0.0545831	rs57293260	chr17:16953548:A:T	intron
seq.4491.4	seq.4491.4_17_16852858_16991000	chr17:16945436:C:T	trans	17	16953863	G	A	0.638045	0.983862	-0.1731	0.0210531	2.00032e-16	0.0545831	rs57166795	chr17:16953863:G:A	intron
seq.4491.4	seq.4491.4_17_16852858_16991000	chr17:16945436:C:T	trans	17	16960324	C	G	0.634797	0.998698	-0.170499	0.0208663	3.05844e-16	0.047284	rs4985726	chr17:16960324:C:G	intron
seq.4491.4	seq.4491.4_3_3049132_3215559	chr3:3099541:A:T	cis	3	3098833	G	A	0.739402	0.908076	-0.733879	0.0267855	2.87078e-165	0.155265	rs17881642	chr3:3098833:G:A	intron
seq.4491.4	seq.4491.4_3_3049132_3215559	chr3:3099541:A:T	cis	3	3098982	G	A	0.73936	0.908131	-0.733765	0.02678	2.76694e-165	0.150249	rs17882371	chr3:3098982:G:A	intron
seq.4491.4	seq.4491.4_3_3049132_3215559	chr3:3099541:A:T	cis	3	3099324	C	G	0.739811	0.907128	-0.735346	0.0268111	1.3122e-165	0.178957	rs80197468	chr3:3099324:C:G	intron
seq.4491.4	seq.4491.4_3_3049132_3215559	chr3:3099541:A:T	cis	3	3099541	A	T	0.740614	0.907977	-0.743833	0.0268426	5.15229e-169	0.425409	rs9826452	chr3:3099541:A:T	intron
seq.4491.4	seq.4491.4_3_3049132_3215559	chr3:3099541:A:T	cis	3	3108766	T	G	0.724621	0.878469	-0.75353	0.0265755	7.4131e-177	0.0680656	rs35428885	chr3:3108766:T:G	intron
seq.4491.4	seq.4491.4_3_3049132_3215559	chr3:3101051:T:A	cis	3	3099965	C	A	0.927793	0.962647	0.609549	0.0438063	5.16297e-44	0.141099	rs34081989	chr3:3099965:C:A	intron
seq.4491.4	seq.4491.4_3_3049132_3215559	chr3:3101051:T:A	cis	3	3101051	T	A	0.926773	0.967889	0.608268	0.0434195	1.37151e-44	0.445533	rs13090113	chr3:3101051:T:A	intron
seq.4491.4	seq.4491.4_3_3049132_3215559	chr3:3101051:T:A	cis	3	3102835	A	G	0.924814	0.99581	0.592583	0.0423204	1.50938e-44	0.238317	rs13097407	chr3:3102835:A:G	splice_polypyrimidine_tract
seq.4491.4	seq.4491.4_3_3049132_3215559	chr3:3101051:T:A	cis	3	3103687	A	T	0.926543	0.967516	0.604669	0.043265	2.18575e-44	0.145674	rs17881144	chr3:3103687:A:T	intron
seq.4491.4	seq.4491.4_3_3049132_3215559	chr3:3103081:C:T	cis	3	3103081	C	T	0.577855	0.926244	-0.679237	0.0234099	4.2658e-185	1	rs6800335	chr3:3103081:C:T	intron
seq.4491.4	seq.4491.4_3_3049132_3215559	chr3:3108029:A:C	cis	3	3106561	A	C	0.843667	0.930108	0.537697	0.0315703	4.77529e-65	0.375659	rs3804793	chr3:3106561:A:C	intron
seq.4491.4	seq.4491.4_3_3049132_3215559	chr3:3108029:A:C	cis	3	3106887	CTA	C	0.843638	0.930493	0.536808	0.0315626	7.19946e-65	0.225438	rs17887062	chr3:3106887:CTA:C	intron
seq.4491.4	seq.4491.4_3_3049132_3215559	chr3:3108029:A:C	cis	3	3108029	A	C	0.84301	0.921133	0.539307	0.0316578	4.47713e-65	0.400159	rs3804790	chr3:3108029:A:C	intron
seq.4491.4	seq.4491.4_3_3049132_3215559	chr3:3111510:G:A	cis	3	3111510	G	A	0.896839	0.957462	0.418251	0.0371016	1.78156e-29	1	rs6787336	chr3:3111510:G:A	intron
seq.4496.60	seq.4496.60_11_102711830_103515948	chr11:102869898:A:G	cis	11	102848999	T	C	0.888893	0.980578	-0.3713	0.0355086	1.36647e-25	0.045966	rs610950	chr11:102848999:T:C	regulatory_region
seq.4496.60	seq.4496.60_11_102711830_103515948	chr11:102869898:A:G	cis	11	102849690	G	A	0.888961	0.981214	-0.37114	0.0355049	1.41645e-25	0.0453546	rs613804	chr11:102849690:G:A	tf_binding_site
seq.4496.60	seq.4496.60_11_102711830_103515948	chr11:102869898:A:G	cis	11	102850965	G	A	0.88884	0.981364	-0.371318	0.035489	1.27879e-25	0.0528417	rs629946	chr11:102850965:G:A	regulatory_region
seq.4496.60	seq.4496.60_11_102711830_103515948	chr11:102869898:A:G	cis	11	102851320	G	T	0.888838	0.981341	-0.371286	0.0354898	1.2942e-25	0.0522343	rs641857	chr11:102851320:G:T	regulatory_region
seq.4496.60	seq.4496.60_11_102711830_103515948	chr11:102869898:A:G	cis	11	102852042	CTATA	C	0.888991	0.9805	-0.371448	0.0355283	1.39027e-25	0.047366	rs201364182	chr11:102852042:CTATA:C	intergenic
seq.4496.60	seq.4496.60_11_102711830_103515948	chr11:102869898:A:G	cis	11	102852064	C	T	0.8901	0.974485	-0.374574	0.035814	1.33444e-25	0.0514806	rs481814	chr11:102852064:C:T	intergenic
seq.4496.60	seq.4496.60_11_102711830_103515948	chr11:102869898:A:G	cis	11	102852277	G	A	0.888984	0.980549	-0.371412	0.0355265	1.39701e-25	0.0471847	rs693422	chr11:102852277:G:A	intergenic
seq.4496.60	seq.4496.60_11_102711830_103515948	chr11:102869898:A:G	cis	11	102855974	G	A	0.888679	0.955059	-0.378671	0.035927	5.64937e-26	0.0382721	rs615932	chr11:102855974:G:A	intergenic
seq.4496.60	seq.4496.60_11_102711830_103515948	chr11:102869898:A:G	cis	11	102857973	G	A	0.888676	0.955055	-0.379038	0.035926	5.05243e-26	0.0407293	rs561849	chr11:102857973:G:A	intergenic
seq.4496.60	seq.4496.60_11_102711830_103515948	chr11:102869898:A:G	cis	11	102860343	A	G	0.888668	0.954525	-0.379113	0.0359427	5.20475e-26	0.0402325	rs660727	chr11:102860343:A:G	intergenic
seq.4496.60	seq.4496.60_11_102711830_103515948	chr11:102869898:A:G	cis	11	102860672	A	G	0.888827	0.953697	-0.379429	0.0360011	5.68722e-26	0.039102	rs484171	chr11:102860672:A:G	intergenic
seq.4496.60	seq.4496.60_11_102711830_103515948	chr11:102869898:A:G	cis	11	102862503	C	T	0.888661	0.952187	-0.381021	0.0359702	3.22107e-26	0.0637052	rs686375	chr11:102862503:C:T	intergenic
seq.4496.60	seq.4496.60_11_102711830_103515948	chr11:102869898:A:G	cis	11	102862639	T	C	0.888665	0.952153	-0.38104	0.0359714	3.21662e-26	0.0636232	rs626729	chr11:102862639:T:C	intergenic
seq.4496.60	seq.4496.60_11_102711830_103515948	chr11:102869898:A:G	cis	11	102863479	A	T	0.888884	0.950625	-0.380885	0.0360229	3.95822e-26	0.0575076	rs505770	chr11:102863479:A:T	intron
seq.4496.60	seq.4496.60_11_102711830_103515948	chr11:102869898:A:G	cis	11	102864299	C	G	0.8891	0.951677	-0.380204	0.0360371	5.05941e-26	0.0491643	rs476391	chr11:102864299:C:G	intron
seq.4496.60	seq.4496.60_11_102711830_103515948	chr11:102869898:A:G	cis	11	102864409	G	A	0.888797	0.950282	-0.380635	0.0360209	4.23545e-26	0.0532908	rs644552	chr11:102864409:G:A	intron
seq.4496.60	seq.4496.60_11_102711830_103515948	chr11:102869898:A:G	cis	11	102865688	T	C	0.888884	0.946911	-0.380067	0.0360729	5.89115e-26	0.0327353	rs651159	chr11:102865688:T:C	intron
seq.4496.60	seq.4496.60_11_102711830_103515948	chr11:102869898:A:G	cis	11	102865911	T	C	0.888643	0.946007	-0.380368	0.0360567	5.12389e-26	0.0346336	rs652438	chr11:102865911:T:C	missense
seq.4496.60	seq.4496.60_11_102711830_103515948	chr11:102869898:A:G	cis	11	102869898	A	G	0.888277	0.944893	-0.382037	0.036035	2.92213e-26	0.0681521	rs662028	chr11:102869898:A:G	intron
seq.4496.60	seq.4496.60_11_102711830_103515948	chr11:102869898:A:G	cis	11	102876821	G	C	0.888119	0.942919	-0.377905	0.0360615	1.07349e-25	0.0142812	rs1277718	chr11:102876821:G:C	intergenic
seq.4496.60	seq.4496.60_11_102711830_103515948	chr11:102869898:A:G	cis	11	102877009	G	A	0.888172	0.943411	-0.378043	0.0360603	1.02731e-25	0.0145783	rs11225444	chr11:102877009:G:A	intergenic
seq.4496.60	seq.4496.60_11_102711830_103515948	chr11:102875061:T:C	cis	11	102848803	C	T	0.970427	0.965161	0.5858	0.067171	2.75677e-18	0.0520751	rs114176245	chr11:102848803:C:T	regulatory_region
seq.4496.60	seq.4496.60_11_102711830_103515948	chr11:102875061:T:C	cis	11	102849613	T	A	0.970427	0.965144	0.585781	0.0671722	2.76758e-18	0.0518972	rs17361668	chr11:102849613:T:A	tf_binding_site
seq.4496.60	seq.4496.60_11_102711830_103515948	chr11:102875061:T:C	cis	11	102850520	C	T	0.970427	0.965161	0.5858	0.067171	2.75677e-18	0.0520751	rs72981675	chr11:102850520:C:T	regulatory_region
seq.4496.60	seq.4496.60_11_102711830_103515948	chr11:102875061:T:C	cis	11	102851128	C	A	0.970427	0.965161	0.5858	0.067171	2.75677e-18	0.0520751	rs72981680	chr11:102851128:C:A	regulatory_region
seq.4496.60	seq.4496.60_11_102711830_103515948	chr11:102875061:T:C	cis	11	102853480	C	T	0.970427	0.965161	0.5858	0.067171	2.75677e-18	0.0520751	rs72981684	chr11:102853480:C:T	intergenic
seq.4496.60	seq.4496.60_11_102711830_103515948	chr11:102875061:T:C	cis	11	102854592	TA	T	0.970621	0.962231	0.588577	0.0674766	2.71706e-18	0.0676386	rs144385364	chr11:102854592:TA:T	intergenic
seq.4496.60	seq.4496.60_11_102711830_103515948	chr11:102875061:T:C	cis	11	102855411	A	T	0.970427	0.965161	0.5858	0.067171	2.75677e-18	0.0520751	rs737693	chr11:102855411:A:T	intergenic
seq.4496.60	seq.4496.60_11_102711830_103515948	chr11:102875061:T:C	cis	11	102855809	C	T	0.97075	0.963989	0.590599	0.0675561	2.28297e-18	0.0859393	rs72981698	chr11:102855809:C:T	intergenic
seq.4496.60	seq.4496.60_11_102711830_103515948	chr11:102875061:T:C	cis	11	102856678	C	A	0.972616	0.962302	0.60238	0.0697742	5.96211e-18	0.0684011	rs72983508	chr11:102856678:C:A	intergenic
seq.4496.60	seq.4496.60_11_102711830_103515948	chr11:102875061:T:C	cis	11	102858254	T	C	0.972613	0.962398	0.602352	0.0697671	5.93745e-18	0.069421	rs72983513	chr11:102858254:T:C	intergenic
seq.4496.60	seq.4496.60_11_102711830_103515948	chr11:102875061:T:C	cis	11	102866461	A	T	0.972604	0.963945	0.603907	0.0696901	4.49159e-18	0.0776247	rs28381684	chr11:102866461:A:T	splice_polypyrimidine_tract
seq.4496.60	seq.4496.60_11_102711830_103515948	chr11:102875061:T:C	cis	11	102866545	CTTTCCAT	C	0.972605	0.963926	0.603927	0.0696914	4.48642e-18	0.0778624	rs28381683	chr11:102866545:CTTTCCAT:C	intron
seq.4496.60	seq.4496.60_11_102711830_103515948	chr11:102875061:T:C	cis	11	102872031	G	T	0.971148	0.970016	0.587349	0.0677693	4.4412e-18	0.0378336	rs17368659	chr11:102872031:G:T	intron
seq.4496.60	seq.4496.60_11_102711830_103515948	chr11:102875061:T:C	cis	11	102875061	T	C	0.974102	0.998031	0.60734	0.0703443	5.93472e-18	0.132092	rs2276109	chr11:102875061:T:C	intergenic
seq.4496.60	seq.4496.60_11_102711830_103515948	chr11:102875061:T:C	cis	11	102877965	A	G	0.971162	0.970477	0.587996	0.0677692	4.08319e-18	0.0415683	rs17368814	chr11:102877965:A:G	regulatory_region
seq.4496.60	seq.4496.60_11_102711830_103515948	chr11:102902279:C:A	cis	11	102894134	C	T	0.756787	0.942482	-0.215459	0.026677	6.66193e-16	0.0554888	rs7109566	chr11:102894134:C:T	regulatory_region
seq.4496.60	seq.4496.60_11_102711830_103515948	chr11:102902279:C:A	cis	11	102894866	G	A	0.756732	0.943052	-0.216591	0.0266653	4.56457e-16	0.0770727	rs1939534	chr11:102894866:G:A	intergenic
seq.4496.60	seq.4496.60_11_102711830_103515948	chr11:102902279:C:A	cis	11	102895465	G	C	0.756611	0.942595	-0.216393	0.0266672	4.87528e-16	0.0712782	rs11225459	chr11:102895465:G:C	intergenic
seq.4496.60	seq.4496.60_11_102711830_103515948	chr11:102902279:C:A	cis	11	102896666	G	A	0.756662	0.94273	-0.216232	0.0266637	5.07809e-16	0.0775879	rs12275686	chr11:102896666:G:A	intergenic
seq.4496.60	seq.4496.60_11_102711830_103515948	chr11:102902279:C:A	cis	11	102902279	C	A	0.752667	0.942698	-0.217849	0.0265163	2.1096e-16	0.301107	rs9665980	chr11:102902279:C:A	intergenic
seq.4496.60	seq.4496.60_11_102711830_103515948	chr11:102902279:C:A	cis	11	102905125	G	A	0.752655	0.942641	-0.216288	0.0265122	3.40487e-16	0.242974	rs4444050	chr11:102905125:G:A	intergenic
seq.4496.60	seq.4496.60_11_102711830_103515948	chr11:102902279:C:A	cis	11	102908426	T	G	0.768877	0.934456	-0.204426	0.0274084	8.74984e-14	0.0657797	rs11225470	chr11:102908426:T:G	intergenic
seq.4496.60	seq.4496.60_11_102711830_103515948	chr11:102902279:C:A	cis	11	102908464	C	T	0.768896	0.929517	-0.204604	0.0274796	9.64273e-14	0.0602902	rs11225471	chr11:102908464:C:T	intergenic
seq.4498.62	seq.4498.62_11_112946325_113195068	chr11:113108781:G:GT	cis	11	113100823	C	T	0.539415	0.935258	0.168766	0.0231326	2.97372e-13	0.075412	rs11214488	chr11:113100823:C:T	intron
seq.4498.62	seq.4498.62_11_112946325_113195068	chr11:113108781:G:GT	cis	11	113105212	C	T	0.541036	0.933173	0.168969	0.0231605	2.97372e-13	0.0672015	rs11214489	chr11:113105212:C:T	intron
seq.4498.62	seq.4498.62_11_112946325_113195068	chr11:113108781:G:GT	cis	11	113108781	G	GT	0.537624	0.897844	0.173598	0.0236096	1.93999e-13	0.2091	.	chr11:113108781:G:GT	intron
seq.4498.62	seq.4498.62_11_112946325_113195068	chr11:113108781:G:GT	cis	11	113110207	AT	A	0.54251	0.92817	0.170584	0.0232221	2.04597e-13	0.0987135	rs35220749	chr11:113110207:AT:A	intron
seq.4498.62	seq.4498.62_11_112946325_113195068	chr11:113108781:G:GT	cis	11	113121728	A	G	0.474182	0.91139	-0.172874	0.0233916	1.46386e-13	0.131783	rs2005086	chr11:113121728:A:G	intron
seq.4498.62	seq.4498.62_11_112946325_113195068	chr11:113108781:G:GT	cis	11	113121979	A	C	0.474259	0.911439	-0.172844	0.0233915	1.47707e-13	0.12997	rs1369816	chr11:113121979:A:C	intron
seq.4498.62	seq.4498.62_11_112946325_113195068	chr11:113108781:G:GT	cis	11	113122125	A	G	0.474405	0.911682	-0.173213	0.0233866	1.29658e-13	0.1499	rs2853194	chr11:113122125:A:G	intron
seq.4498.62	seq.4498.62_11_112946325_113195068	chr11:113108781:G:GT	cis	11	113123959	A	G	0.476261	0.910978	-0.171807	0.0234013	2.10814e-13	0.088152	rs1261877	chr11:113123959:A:G	intron
seq.4498.62	seq.4498.62_11_113226667_113334889	chr11:113262954:T:G	cis	11	113254512	T	C	0.674898	0.983216	-0.345293	0.0243212	9.53455e-46	0.325196	rs605843	chr11:113254512:T:C	intron
seq.4498.62	seq.4498.62_11_113226667_113334889	chr11:113262954:T:G	cis	11	113261790	T	A	0.691597	0.883413	-0.366247	0.0260225	5.46638e-45	0.0795296	rs78599561	chr11:113261790:T:A	intron
seq.4498.62	seq.4498.62_11_113226667_113334889	chr11:113262954:T:G	cis	11	113262954	T	G	0.693133	0.879841	-0.370932	0.026085	6.87227e-46	0.595749	rs2288158	chr11:113262954:T:G	3_prime_utr
seq.4499.21	seq.4499.21_7_80470251_80698707	chr7:80555759:T:C	trans	7	80547085	CTA	C	0.929423	0.906177	0.332581	0.0455775	2.94171e-13	0.0866695	rs59723274	chr7:80547085:CTA:C	intron
seq.4499.21	seq.4499.21_7_80470251_80698707	chr7:80555759:T:C	trans	7	80549534	G	GA	0.928283	0.914583	0.319781	0.0450057	1.20033e-12	0.0277488	.	chr7:80549534:G:GA	intron
seq.4499.21	seq.4499.21_7_80470251_80698707	chr7:80555759:T:C	trans	7	80550617	C	T	0.928952	0.917461	0.320444	0.0451909	1.33229e-12	0.0253751	rs77101061	chr7:80550617:C:T	intron
seq.4499.21	seq.4499.21_7_80470251_80698707	chr7:80555759:T:C	trans	7	80552874	C	T	0.928196	0.918239	0.319789	0.0448833	1.0416e-12	0.0282894	rs117552126	chr7:80552874:C:T	intron
seq.4499.21	seq.4499.21_7_80470251_80698707	chr7:80555759:T:C	trans	7	80555759	T	C	0.925915	0.915641	0.32927	0.0443841	1.18304e-13	0.0986083	rs117024186	chr7:80555759:T:C	intron
seq.4499.21	seq.4499.21_7_80470251_80698707	chr7:80555759:T:C	trans	7	80556111	T	G	0.926276	0.917659	0.328991	0.044442	1.33444e-13	0.0846037	rs76920628	chr7:80556111:T:G	intron
seq.4499.21	seq.4499.21_7_80470251_80698707	chr7:80555759:T:C	trans	7	80557412	T	G	0.926612	0.920019	0.325877	0.044471	2.3383e-13	0.0706386	rs80243994	chr7:80557412:T:G	intron
seq.4499.21	seq.4499.21_7_80470251_80698707	chr7:80555759:T:C	trans	7	80557424	A	C	0.926611	0.92001	0.32589	0.0444709	2.33346e-13	0.0707247	rs79603094	chr7:80557424:A:C	intron
seq.4499.21	seq.4499.21_7_80470251_80698707	chr7:80555759:T:C	trans	7	80558738	T	C	0.926172	0.919371	0.328488	0.0443437	1.2844e-13	0.0877594	rs57345451	chr7:80558738:T:C	intron
seq.4499.21	seq.4499.21_7_80470251_80698707	chr7:80555759:T:C	trans	7	80559048	G	T	0.927047	0.924174	0.325453	0.0445332	2.70894e-13	0.0667602	rs117895265	chr7:80559048:G:T	intron
seq.4499.21	seq.4499.21_7_80470251_80698707	chr7:80555759:T:C	trans	7	80559413	G	C	0.926507	0.921727	0.325576	0.0443745	2.18424e-13	0.0749387	rs117072339	chr7:80559413:G:C	intron
seq.4499.21	seq.4499.21_7_80470251_80698707	chr7:80555759:T:C	trans	7	80559973	A	G	0.926518	0.921863	0.325548	0.0443736	2.1923e-13	0.0748482	rs151006926	chr7:80559973:A:G	intron
seq.4499.21	seq.4499.21_7_80470251_80698707	chr7:80555759:T:C	trans	7	80563909	G	C	0.926162	0.919253	0.328527	0.0443451	1.2782e-13	0.0881388	rs79764518	chr7:80563909:G:C	intron
seq.4499.21	seq.4499.21_7_80470251_80698707	chr7:80555759:T:C	trans	7	80564852	C	T	0.926173	0.919387	0.328499	0.0443442	1.28292e-13	0.0880269	rs2886753	chr7:80564852:C:T	intron
seq.4499.21	seq.4499.21_7_80470251_80698707	chr7:80555759:T:C	trans	7	80567951	A	G	0.926904	0.912943	0.320038	0.0446719	7.82528e-13	0.0321022	rs78929872	chr7:80567951:A:G	intron
seq.4499.21	seq.4499.21_7_80470251_80698707	chr7:80555759:T:C	trans	7	80569431	C	T	0.926907	0.912483	0.320055	0.0446874	7.94511e-13	0.0319017	rs75427140	chr7:80569431:C:T	intron
seq.4499.21	seq.4499.21_7_80470251_80698707	chr7:80555759:T:C	trans	7	80570503	G	A	0.926879	0.906431	0.316896	0.0447979	1.50626e-12	0.0230886	rs145774138	chr7:80570503:G:A	intron
seq.4499.21	seq.4499.21_7_80470251_80698707	chr7:80555759:T:C	trans	7	80570974	T	C	0.927109	0.90753	0.314286	0.0448316	2.37739e-12	0.0219849	rs182519601	chr7:80570974:T:C	intron
seq.4499.21	seq.4499.21_7_80470251_80698707	chr7:80555759:T:C	trans	7	80575652	G	A	0.926523	0.90437	0.317122	0.0447176	1.32526e-12	0.0321804	rs73373063	chr7:80575652:G:A	intron
seq.4499.21	seq.4499.21_7_80470251_80698707	chr7:80555759:T:C	trans	7	80576395	A	G	0.927064	0.90209	0.319577	0.0449815	1.20642e-12	0.0261076	rs13223899	chr7:80576395:A:G	intron
seq.4499.21	seq.4499.21_7_80470251_80698707	chr7:80555759:T:C	trans	7	80578407	C	T	0.927358	0.904033	0.31656	0.0450118	2.02395e-12	0.0240421	rs1980331	chr7:80578407:C:T	intron
seq.4499.21	seq.4499.21_7_80470251_80698707	chr7:80555759:T:C	trans	7	80580379	G	A	0.927807	0.905132	0.318014	0.0451889	1.95794e-12	0.02567	rs7458684	chr7:80580379:G:A	intron
seq.4499.21	seq.4499.21_7_80470251_80698707	chr7:80555759:T:C	trans	7	80581776	C	G	0.927437	0.904236	0.317375	0.0450242	1.80219e-12	0.025855	rs867876	chr7:80581776:C:G	intron
seq.4499.21	seq.4499.21_7_80470251_80698707	chr7:80555759:T:C	trans	7	80581899	C	G	0.92716	0.902501	0.320434	0.0449927	1.06439e-12	0.0284514	rs945095	chr7:80581899:C:G	intron
seq.4499.21	seq.4499.21_7_80470251_80698707	chr7:80555759:T:C	trans	7	80582066	TAC	T	0.92716	0.902501	0.320434	0.0449927	1.06439e-12	0.0284514	rs5885182	chr7:80582066:TAC:T	intron
seq.4499.21	seq.4499.21_7_80470251_80698707	chr7:80555759:T:C	trans	7	80582402	C	T	0.927458	0.904488	0.317458	0.0450231	1.77623e-12	0.0261321	rs945096	chr7:80582402:C:T	intron
seq.4499.21	seq.4499.21_8_105490253_105639316	chr8:105569300:A:T	trans	8	105569300	A	T	0.616515	0.99883	0.164064	0.0228022	6.2431e-13	0.551506	rs6993770	chr8:105569300:A:T	intron
seq.4499.21	seq.4499.21_8_105490253_105639316	chr8:105569300:A:T	trans	8	105570896	A	G	0.623895	0.968727	0.166193	0.0232514	8.82673e-13	0.377976	rs4734879	chr8:105570896:A:G	intron
seq.4499.21	seq.4499.21_8_105490253_105639316	chr8:105569300:A:T	trans	8	105578478	A	G	0.617921	0.948956	0.159762	0.0234886	1.03419e-11	0.0333099	rs4602861	chr8:105578478:A:G	intron
seq.4500.50	seq.4500.50_12_103732106_103940404	chr12:103756221:C:T	trans	12	103756221	C	T	0.521951	0.945648	-0.176916	0.0226048	5.01649e-15	0.422461	rs4981021	chr12:103756221:C:T	intron
seq.4500.50	seq.4500.50_12_103732106_103940404	chr12:103756221:C:T	trans	12	103757012	T	A	0.541187	0.874911	-0.177641	0.0235593	4.69462e-14	0.0765833	rs762734141	chr12:103757012:T:A	intron
seq.4500.50	seq.4500.50_12_103732106_103940404	chr12:103756221:C:T	trans	12	103757014	T	A	0.54516	0.888791	-0.176032	0.0233621	4.8854e-14	0.0739771	rs751459806	chr12:103757014:T:A	intron
seq.4500.50	seq.4500.50_12_103732106_103940404	chr12:103756221:C:T	trans	12	103758678	A	G	0.513586	0.956356	-0.169426	0.0224274	4.20727e-14	0.074702	rs4981026	chr12:103758678:A:G	intron
seq.4500.50	seq.4500.50_12_103732106_103940404	chr12:103756221:C:T	trans	12	103759226	C	G	0.510394	0.996783	-0.171598	0.0220034	6.25461e-15	0.383708	rs2271637	chr12:103759226:C:G	missense
seq.4500.50	seq.4500.50_19_50740785_50773643	chr19:50752627:G:A	cis	19	50752627	G	A	0.251288	0.725876	0.287803	0.029574	2.21004e-22	0.999994	rs1975032	chr19:50752627:G:A	regulatory_region
seq.4534.10	seq.4534.10_16_2786843_2930500	chr16:2853844:G:T	cis	16	2842769	G	A	0.497891	0.99854	-0.189924	0.0224982	3.12608e-17	0.0947551	rs8060332	chr16:2842769:G:A	tf_binding_site
seq.4534.10	seq.4534.10_16_2786843_2930500	chr16:2853844:G:T	cis	16	2843693	AC	A	0.516129	0.959114	-0.198783	0.0229782	5.1074e-18	0.212113	rs34704093	chr16:2843693:AC:A	intergenic
seq.4534.10	seq.4534.10_16_2786843_2930500	chr16:2853844:G:T	cis	16	2850714	A	G	0.50239	0.956336	-0.191487	0.0229712	7.68599e-17	0.0405839	rs11648457	chr16:2850714:A:G	regulatory_region
seq.4534.10	seq.4534.10_16_2786843_2930500	chr16:2853844:G:T	cis	16	2852430	A	G	0.514666	0.959356	-0.194919	0.0229348	1.9147e-17	0.0584695	rs7186326	chr16:2852430:A:G	intergenic
seq.4534.10	seq.4534.10_16_2786843_2930500	chr16:2853844:G:T	cis	16	2853080	G	A	0.515834	0.957739	-0.193717	0.0229292	2.95121e-17	0.0510227	rs3743944	chr16:2853080:G:A	3_prime_utr
seq.4534.10	seq.4534.10_16_2786843_2930500	chr16:2853844:G:T	cis	16	2853844	G	T	0.519572	0.95864	-0.198047	0.0229321	5.80898e-18	0.212233	rs2074294	chr16:2853844:G:T	intron
seq.4534.10	seq.4534.10_16_2786843_2930500	chr16:2853844:G:T	cis	16	2858702	C	T	0.52123	0.940289	-0.20038	0.0232137	6.02976e-18	0.153004	rs8046218	chr16:2858702:C:T	intron
seq.4534.10	seq.4534.10_16_2786843_2930500	chr16:2853844:G:T	cis	16	2859373	G	T	0.52117	0.940612	-0.200586	0.0232082	5.48025e-18	0.160819	rs12924912	chr16:2859373:G:T	intron
seq.4534.10	seq.4534.10_16_2786843_2930500	chr16:2853844:G:T	cis	16	2860735	G	A	0.521338	0.938611	-0.200735	0.0232522	5.97861e-18	0.158716	rs7204669	chr16:2860735:G:A	regulatory_region
seq.4535.50	seq.4535.50_4_14987556_15926847	chr4:15630861:C:T	cis	4	15630861	C	T	0.785179	0.936287	1.20948	0.0276968	0	0.979731	rs11934401	chr4:15630861:C:T	intron
seq.4535.50	seq.4535.50_4_14987556_15926847	chr4:15638838:T:C	cis	4	15489015	C	A	0.993864	0.934996	0.94509	0.146551	1.12683e-10	0.0827854	rs143638175	chr4:15489015:C:A	intron
seq.4535.50	seq.4535.50_4_14987556_15926847	chr4:15638838:T:C	cis	4	15638838	T	C	0.99253	0.870945	1.00857	0.138022	2.72584e-13	0.79168	rs115750485	chr4:15638838:T:C	intron
seq.4535.50	seq.4535.50_4_14987556_15926847	chr4:15638838:T:C	cis	4	15648984	ATATT	A	0.993783	0.943309	0.981344	0.144996	1.30527e-11	0.125548	rs528360506	chr4:15648984:ATATT:A	intron
seq.4535.50	seq.4535.50_4_14987556_15926847	chr4:15645318:G:A	cis	4	15645318	G	A	0.782005	0.958193	1.19744	0.0272255	0	0.794355	rs7657257	chr4:15645318:G:A	intron
seq.4535.50	seq.4535.50_4_14987556_15926847	chr4:15645318:G:A	cis	4	15659019	C	T	0.784267	0.963847	1.20949	0.0272651	0	0.0850402	rs28392966	chr4:15659019:C:T	intron
seq.4535.50	seq.4535.50_4_14987556_15926847	chr4:15645318:G:A	cis	4	15659205	T	A	0.784264	0.963883	1.20946	0.0272643	0	0.0858491	rs10011868	chr4:15659205:T:A	intron
seq.4535.50	seq.4535.50_4_14987556_15926847	chr4:15707565:C:T	cis	4	15707565	C	T	0.987621	0.994602	1.32244	0.0985641	4.80618e-41	0.494265	rs78449217	chr4:15707565:C:T	missense
seq.4535.50	seq.4535.50_4_14987556_15926847	chr4:15707565:C:T	cis	4	15708099	A	G	0.987712	0.990498	1.32839	0.0991241	5.94019e-41	0.487041	rs12639751	chr4:15708099:A:G	intron
seq.4535.50	seq.4535.50_4_14987556_15926847	chr4:15707569:G:A	cis	4	15707569	G	A	0.96934	0.999443	0.93103	0.0628036	1.01765e-49	0.981516	rs2302465	chr4:15707569:G:A	missense
seq.4535.50	seq.4535.50_4_14987556_15926847	chr4:15707629:G:A	cis	4	15707629	G	A	0.785544	0.998183	1.24067	0.0269125	0	1	rs2302464	chr4:15707629:G:A	missense
seq.4535.50	seq.4535.50_4_14987556_15926847	chr4:15715603:T:C	cis	4	15490820	G	C	0.926035	0.923238	-0.197598	0.0439226	6.83439e-06	0.00775891	rs111878405	chr4:15490820:G:C	intron
seq.4535.50	seq.4535.50_4_14987556_15926847	chr4:15715603:T:C	cis	4	15544926	T	C	0.927792	0.965915	-0.327911	0.0433345	3.82032e-14	0.0526528	rs11735063	chr4:15544926:T:C	intron
seq.4535.50	seq.4535.50_4_14987556_15926847	chr4:15715603:T:C	cis	4	15547362	G	T	0.927914	0.965857	-0.328735	0.0433716	3.46897e-14	0.0588749	rs56089642	chr4:15547362:G:T	intron
seq.4535.50	seq.4535.50_4_14987556_15926847	chr4:15715603:T:C	cis	4	15561537	G	GT	0.927298	0.973471	-0.323891	0.0429745	4.81615e-14	0.0369706	.	chr4:15561537:G:GT	intron
seq.4535.50	seq.4535.50_4_14987556_15926847	chr4:15715603:T:C	cis	4	15652926	G	A	0.926845	0.992483	-0.310109	0.0423328	2.38013e-13	0.00878738	rs11730336	chr4:15652926:G:A	intron
seq.4535.50	seq.4535.50_4_14987556_15926847	chr4:15715603:T:C	cis	4	15667491	C	T	0.926839	0.992809	-0.310343	0.0423142	2.22946e-13	0.00938098	rs62290595	chr4:15667491:C:T	intron
seq.4535.50	seq.4535.50_4_14987556_15926847	chr4:15715603:T:C	cis	4	15670577	T	C	0.926837	0.99283	-0.310346	0.0423134	2.22638e-13	0.00937863	rs10516289	chr4:15670577:T:C	intron
seq.4535.50	seq.4535.50_4_14987556_15926847	chr4:15715603:T:C	cis	4	15671714	G	C	0.926279	0.99955	-0.3083	0.0419853	2.08785e-13	0.00764749	rs11723554	chr4:15671714:G:C	intron
seq.4535.50	seq.4535.50_4_14987556_15926847	chr4:15715603:T:C	cis	4	15680616	C	G	0.926838	0.99272	-0.310433	0.0423087	2.17871e-13	0.00983056	rs12650632	chr4:15680616:C:G	intron
seq.4535.50	seq.4535.50_4_14987556_15926847	chr4:15715603:T:C	cis	4	15681869	G	C	0.929488	0.981751	-0.32085	0.0431637	1.05901e-13	0.0519824	rs117606668	chr4:15681869:G:C	5_prime_utr
seq.4535.50	seq.4535.50_4_14987556_15926847	chr4:15715603:T:C	cis	4	15701512	G	A	0.926922	0.988703	-0.311395	0.0424299	2.1513e-13	0.013486	rs17406128	chr4:15701512:G:A	intergenic
seq.4535.50	seq.4535.50_4_14987556_15926847	chr4:15715603:T:C	cis	4	15715603	T	C	0.927642	0.992595	-0.312619	0.0424391	1.75428e-13	0.0965479	rs4301112	chr4:15715603:T:C	intron
seq.4535.50	seq.4535.50_4_14987556_15926847	chr4:15715603:T:C	cis	4	15719996	T	C	0.930222	0.994822	-0.29242	0.0430612	1.11532e-11	0.0531209	rs28532698	chr4:15719996:T:C	intron
seq.4535.50	seq.4535.50_4_14987556_15926847	chr4:15715603:T:C	cis	4	15720950	C	T	0.92993	0.998921	-0.291235	0.0428787	1.10561e-11	0.0425728	rs10001565	chr4:15720950:C:T	intron
seq.4535.50	seq.4535.50_4_14987556_15926847	chr4:15715603:T:C	cis	4	15721891	C	G	0.93049	0.993184	-0.287047	0.0432503	3.20406e-11	0.0740607	rs12643475	chr4:15721891:C:G	intron
seq.4535.50	seq.4535.50_4_14987556_15926847	chr4:15715603:T:C	cis	4	15722527	C	T	0.930464	0.992882	-0.286873	0.0432551	3.30902e-11	0.0771925	rs9942212	chr4:15722527:C:T	intron
seq.4535.50	seq.4535.50_4_14987556_15926847	chr4:15715603:T:C	cis	4	15729937	G	T	0.932534	0.999992	-0.247191	0.0440109	1.94774e-08	0.0258715	rs7667512	chr4:15729937:G:T	intron
seq.4535.50	seq.4535.50_4_14987556_15926847	chr4:15715603:T:C	cis	4	15730067	G	A	0.932535	1	-0.247201	0.0440108	1.945e-08	0.0258315	rs7672311	chr4:15730067:G:A	intron
seq.4535.50	seq.4535.50_4_14987556_15926847	chr4:15715603:T:C	cis	4	15731397	G	A	0.932646	0.999778	-0.249083	0.0440418	1.55299e-08	0.0275948	rs12649015	chr4:15731397:G:A	intron
seq.4535.50	seq.4535.50_4_14987556_15926847	chr4:15715603:T:C	cis	4	15735936	GA	G	0.93363	0.997541	-0.258187	0.0443701	5.92229e-09	0.0167155	rs33936701	chr4:15735936:GA:G	intron
seq.4535.50	seq.4535.50_4_14987556_15926847	chr4:15715603:T:C	cis	4	15736099	C	T	0.933292	0.999984	-0.252215	0.044212	1.16565e-08	0.0107044	rs28641514	chr4:15736099:C:T	missense
seq.4535.50	seq.4535.50_4_14987556_15926847	chr4:15715603:T:C	cis	4	15736109	G	A	0.933634	0.998082	-0.258171	0.0443584	5.88085e-09	0.0169813	rs28404156	chr4:15736109:G:A	missense
seq.4535.50	seq.4535.50_4_14987556_15926847	chr4:15715603:T:C	cis	4	15737653	A	G	0.933772	0.984516	-0.24673	0.0446064	3.17929e-08	0.0157267	rs12646913	chr4:15737653:A:G	intron
seq.4535.50	seq.4535.50_4_14987556_15926847	chr4:15715603:T:C	cis	4	15744131	G	C	0.0909908	0.968764	0.325467	0.0386771	3.92916e-17	0.082951	rs4276276	chr4:15744131:G:C	intergenic
seq.4535.50	seq.4535.50_4_14987556_15926847	chr4:15715603:T:C	cis	4	15746017	A	C	0.920422	0.988019	-0.308317	0.0406945	3.55304e-14	0.0846011	rs142512517	chr4:15746017:A:C	intergenic
seq.4535.50	seq.4535.50_4_14987556_15926847	chr4:15715603:T:C	cis	4	15747377	C	T	0.919042	0.992418	-0.303619	0.0403363	5.18442e-14	0.0338651	rs111791674	chr4:15747377:C:T	intergenic
seq.4535.50	seq.4535.50_4_14987556_15926847	chr4:15737767:T:G	cis	4	15737767	T	G	0.399064	0.970864	0.864672	0.0229541	0	1	rs4263397	chr4:15737767:T:G	intron
seq.4541.49	seq.4541.49_11_125446834_126133454	chr11:126019001:A:C	cis	11	126018100	C	G	0.878924	0.98376	0.752935	0.0343335	1.34276e-106	0.10412	rs4256996	chr11:126018100:C:G	intron
seq.4541.49	seq.4541.49_11_125446834_126133454	chr11:126019001:A:C	cis	11	126018318	C	T	0.878924	0.98376	0.752935	0.0343335	1.34276e-106	0.10412	rs4426144	chr11:126018318:C:T	intron
seq.4541.49	seq.4541.49_11_125446834_126133454	chr11:126019001:A:C	cis	11	126018717	T	C	0.878924	0.98376	0.752935	0.0343335	1.34276e-106	0.10412	rs112978541	chr11:126018717:T:C	intron
seq.4541.49	seq.4541.49_11_125446834_126133454	chr11:126019001:A:C	cis	11	126019001	A	C	0.878428	0.985983	0.750401	0.0342424	1.89671e-106	0.113945	rs75691635	chr11:126019001:A:C	intron
seq.4541.49	seq.4541.49_11_125446834_126133454	chr11:126019001:A:C	cis	11	126019569	A	G	0.878604	0.987515	0.749779	0.0342319	2.43781e-106	0.0961994	rs75029148	chr11:126019569:A:G	intron
seq.4541.49	seq.4541.49_11_125446834_126133454	chr11:126019001:A:C	cis	11	126019574	G	A	0.878604	0.987515	0.749779	0.0342319	2.43781e-106	0.0961994	rs11826465	chr11:126019574:G:A	intron
seq.4541.49	seq.4541.49_11_125446834_126133454	chr11:126019001:A:C	cis	11	126019631	C	T	0.877412	0.997617	0.742668	0.0339145	2.69774e-106	0.0849858	rs3740909	chr11:126019631:C:T	missense
seq.4541.49	seq.4541.49_11_125446834_126133454	chr11:126019001:A:C	cis	11	126019778	A	G	0.878597	0.987519	0.749733	0.0342309	2.47742e-106	0.0940621	rs3740910	chr11:126019778:A:G	splice_polypyrimidine_tract
seq.4541.49	seq.4541.49_11_125446834_126133454	chr11:126019001:A:C	cis	11	126019860	C	T	0.878597	0.987519	0.749733	0.0342309	2.47742e-106	0.0940621	rs3740911	chr11:126019860:C:T	intron
seq.4541.49	seq.4541.49_11_125446834_126133454	chr11:126019001:A:C	cis	11	126020095	C	G	0.878702	0.987118	0.750374	0.0342489	2.11349e-106	0.103906	rs7101525	chr11:126020095:C:G	intron
seq.4542.24	seq.4542.24_12_6915298_7196755	chr12:7089608:C:T	trans	12	7089608	C	T	0.663337	0.992235	-0.184596	0.0234771	3.75491e-15	1	rs1126605	chr12:7089608:C:T	missense
seq.4546.27	seq.4546.27_19_14370487_14447246	chr19:14396821:A:G	cis	19	14396821	A	G	0.813081	0.991687	-0.501194	0.0283657	7.2644e-70	1	rs67023356	chr19:14396821:A:G	intron
seq.4546.27	seq.4546.27_19_14592681_14801272	chr19:14768222:G:A	cis	19	14766818	T	A	0.49557	0.951448	0.255433	0.0230007	1.18032e-28	0.19029	rs6511971	chr19:14766818:T:A	intron
seq.4546.27	seq.4546.27_19_14592681_14801272	chr19:14768222:G:A	cis	19	14767191	C	T	0.498525	0.941538	0.255275	0.0230959	2.12422e-28	0.121827	rs7256892	chr19:14767191:C:T	intron
seq.4546.27	seq.4546.27_19_14592681_14801272	chr19:14768222:G:A	cis	19	14768222	G	A	0.507447	0.954755	0.254653	0.0229712	1.47096e-28	0.648013	rs9305048	chr19:14768222:G:A	intron
seq.4546.27	seq.4546.27_19_14592681_14801272	chr19:14768222:G:A	cis	19	14769994	G	A	0.490426	0.99398	0.246625	0.0224876	5.49667e-28	0.129386	rs3829680	chr19:14769994:G:A	intron
seq.4548.4	seq.4548.4_19_5740450_6179272	chr19:5837274:T:C	cis	19	5830788	G	A	0.710595	0.977955	-0.456845	0.0248714	2.35668e-75	0.0144079	rs35845041	chr19:5830788:G:A	3_prime_utr
seq.4548.4	seq.4548.4_19_5740450_6179272	chr19:5837274:T:C	cis	19	5830911	C	T	0.710754	0.977861	-0.458395	0.0248882	9.39507e-76	0.0179857	rs12986368	chr19:5830911:C:T	3_prime_utr
seq.4548.4	seq.4548.4_19_5740450_6179272	chr19:5837274:T:C	cis	19	5837274	T	C	0.711532	0.966703	-0.475261	0.0250427	2.59119e-80	0.400159	rs60383067	chr19:5837274:T:C	intron
seq.4548.4	seq.4548.4_19_5740450_6179272	chr19:5837274:T:C	cis	19	5837500	C	T	0.711176	0.966629	-0.475273	0.02504	2.46831e-80	0.302367	rs35222081	chr19:5837500:C:T	intron
seq.4548.4	seq.4548.4_19_5740450_6179272	chr19:5837274:T:C	cis	19	5842158	C	A	0.713579	0.956509	-0.481475	0.025225	3.22775e-81	0.102955	rs3760771	chr19:5842158:C:A	intergenic
seq.4548.4	seq.4548.4_19_5740450_6179272	chr19:5837274:T:C	cis	19	5842209	A	T	0.713358	0.95727	-0.481915	0.0252293	2.45867e-81	0.121926	rs12982233	chr19:5842209:A:T	intergenic
seq.4548.4	seq.4548.4_19_5740450_6179272	chr19:5844781:A:C	cis	19	5844781	A	C	0.744056	0.996462	0.76448	0.0250547	1.78238e-204	1	rs28362459	chr19:5844781:A:C	missense
seq.4549.78	seq.4549.78_19_5492922_6346638	chr19:5830291:G:A	cis	19	5830291	G	A	0.440196	0.967747	0.841407	0.0231583	4.90908e-289	0.794504	rs778809	chr19:5830291:G:A	intergenic
seq.4549.78	seq.4549.78_19_5492922_6346638	chr19:5830291:G:A	cis	19	5832198	G	A	0.431414	0.998598	0.830867	0.022851	1.81552e-289	0.179927	rs778805	chr19:5832198:G:A	missense
seq.4549.78	seq.4549.78_19_5492922_6346638	chr19:5841345:G:T	cis	19	5841345	G	T	0.732712	0.995636	0.608345	0.0251267	1.69824e-129	0.984049	rs3760775	chr19:5841345:G:T	regulatory_region
seq.4549.78	seq.4549.78_19_5492922_6346638	chr19:5853181:G:T	cis	19	5853102	C	A	0.805733	0.593848	-0.416018	0.0364482	3.56205e-30	0.106509	rs11671428	chr19:5853102:C:A	intron
seq.4549.78	seq.4549.78_19_5492922_6346638	chr19:5853181:G:T	cis	19	5853181	G	T	0.791851	0.612674	-0.441742	0.0350095	1.685e-36	0.422029	rs4807818	chr19:5853181:G:T	intron
seq.4549.78	seq.4549.78_19_5492922_6346638	chr19:5853181:G:T	cis	19	5853211	C	A	0.791768	0.611726	-0.442138	0.0350338	1.63117e-36	0.371103	rs4807819	chr19:5853211:C:A	intron
seq.4549.78	seq.4549.78_19_5492922_6346638	chr19:5853181:G:T	cis	19	5853385	C	T	0.727602	0.611098	-0.419902	0.0321205	4.71411e-39	0.0165091	rs11671528	chr19:5853385:C:T	intron
seq.4549.78	seq.4549.78_19_5492922_6346638	chr19:5853181:G:T	cis	19	5853390	G	A	0.727597	0.611089	-0.41986	0.0321205	4.79733e-39	0.0164336	rs34552692	chr19:5853390:G:A	intron
seq.4549.78	seq.4549.78_19_5492922_6346638	chr19:5853181:G:T	cis	19	5853394	C	T	0.727599	0.611098	-0.419871	0.0321204	4.77419e-39	0.0164395	rs11671555	chr19:5853394:C:T	intron
seq.4549.78	seq.4549.78_19_5492922_6346638	chr19:5853181:G:T	cis	19	5853428	C	T	0.302613	0.569571	0.383881	0.032295	1.38739e-32	0.0183202	rs11882055	chr19:5853428:C:T	intron
seq.4549.78	seq.4549.78_19_5492922_6346638	chr19:5862731:C:T	cis	19	5862731	C	T	0.470832	0.83226	0.239847	0.0246324	2.09508e-22	0.99976	rs778977	chr19:5862731:C:T	intergenic
seq.4549.78	seq.4549.78_19_5492922_6346638	chr19:5870593:C:A	cis	19	5870593	C	A	0.974271	0.866115	-0.608524	0.0754433	7.2644e-16	0.982017	rs147466477	chr19:5870593:C:A	regulatory_region
seq.4549.78	seq.4549.78_19_5492922_6346638	chr19:5871178:ATGTT:A	cis	19	5871178	ATGTT	A	0.916828	0.802354	0.434198	0.0453368	9.9747e-22	1	rs148182154	chr19:5871178:ATGTT:A	tf_binding_site
seq.4559.64	seq.4559.64_2_142131478_143327060	chr2:142878935:C:A	cis	2	142868120	A	G	0.804812	0.948016	-0.173373	0.0278826	5.03651e-10	0.0146714	rs75834270	chr2:142868120:A:G	intergenic
seq.4559.64	seq.4559.64_2_142131478_143327060	chr2:142878935:C:A	cis	2	142869271	G	A	0.802573	0.955898	-0.17864	0.0276657	1.06741e-10	0.0191916	rs113592636	chr2:142869271:G:A	intergenic
seq.4559.64	seq.4559.64_2_142131478_143327060	chr2:142878935:C:A	cis	2	142870035	A	C	0.805302	0.955255	-0.175894	0.0277964	2.48439e-10	0.0188301	rs7581038	chr2:142870035:A:C	intergenic
seq.4559.64	seq.4559.64_2_142131478_143327060	chr2:142878935:C:A	cis	2	142870115	T	A	0.802835	0.95521	-0.179653	0.0276898	8.69561e-11	0.0214548	rs7568663	chr2:142870115:T:A	intergenic
seq.4559.64	seq.4559.64_2_142131478_143327060	chr2:142878935:C:A	cis	2	142871157	A	T	0.802828	0.956898	-0.180423	0.0276632	6.93107e-11	0.0220625	rs7584890	chr2:142871157:A:T	intergenic
seq.4559.64	seq.4559.64_2_142131478_143327060	chr2:142878935:C:A	cis	2	142871717	A	G	0.802832	0.956913	-0.180436	0.0276629	6.90717e-11	0.0220977	rs77518496	chr2:142871717:A:G	intergenic
seq.4559.64	seq.4559.64_2_142131478_143327060	chr2:142878935:C:A	cis	2	142874098	GGAGA	G	0.804812	0.961123	-0.184514	0.0276609	2.548e-11	0.0154485	rs139354053	chr2:142874098:GGAGA:G	intergenic
seq.4559.64	seq.4559.64_2_142131478_143327060	chr2:142878935:C:A	cis	2	142877245	T	C	0.805343	0.967869	-0.185896	0.0275561	1.5188e-11	0.0387161	rs75790387	chr2:142877245:T:C	intergenic
seq.4559.64	seq.4559.64_2_142131478_143327060	chr2:142878935:C:A	cis	2	142878213	A	G	0.806077	0.977512	-0.186254	0.0274736	1.20698e-11	0.0444102	rs78189771	chr2:142878213:A:G	intron
seq.4559.64	seq.4559.64_2_142131478_143327060	chr2:142878935:C:A	cis	2	142878935	C	A	0.80605	0.97776	-0.186424	0.0274688	1.1471e-11	0.0465809	rs16858172	chr2:142878935:C:A	intron
seq.4559.64	seq.4559.64_2_142131478_143327060	chr2:142878935:C:A	cis	2	142879325	A	G	0.806058	0.977722	-0.186375	0.0274695	1.16252e-11	0.046201	rs75386318	chr2:142879325:A:G	intron
seq.4559.64	seq.4559.64_2_142131478_143327060	chr2:142878935:C:A	cis	2	142880146	T	C	0.806029	0.977867	-0.186347	0.027467	1.16574e-11	0.0462838	rs16858175	chr2:142880146:T:C	intron
seq.4559.64	seq.4559.64_2_142131478_143327060	chr2:142878935:C:A	cis	2	142880270	T	G	0.770355	0.998402	-0.197007	0.0257148	1.84162e-14	0.0445949	rs7586571	chr2:142880270:T:G	intron
seq.4559.64	seq.4559.64_2_142131478_143327060	chr2:142878935:C:A	cis	2	142881000	T	G	0.773454	0.980744	-0.197662	0.0260836	3.50913e-14	0.0328975	rs1439875	chr2:142881000:T:G	intron
seq.4559.64	seq.4559.64_2_142131478_143327060	chr2:142878935:C:A	cis	2	142881093	G	A	0.805657	0.977713	-0.185041	0.0274643	1.61139e-11	0.0371758	rs2278587	chr2:142881093:G:A	intron
seq.4559.64	seq.4559.64_2_142131478_143327060	chr2:142878935:C:A	cis	2	142891478	A	G	0.806214	0.969257	-0.18536	0.0276049	1.88408e-11	0.0424379	rs6716587	chr2:142891478:A:G	intron
seq.4559.64	seq.4559.64_2_142131478_143327060	chr2:142878935:C:A	cis	2	142891634	A	G	0.806223	0.969205	-0.18532	0.0276058	1.90546e-11	0.0423281	rs76560560	chr2:142891634:A:G	intron
seq.4559.64	seq.4559.64_2_142131478_143327060	chr2:142878935:C:A	cis	2	142892199	C	T	0.805836	0.968382	-0.18473	0.0276058	2.20597e-11	0.0429824	rs6429991	chr2:142892199:C:T	intron
seq.4559.64	seq.4559.64_2_142131478_143327060	chr2:142878935:C:A	cis	2	142893202	C	T	0.805866	0.968555	-0.184583	0.0276055	2.28665e-11	0.0425729	rs16858223	chr2:142893202:C:T	intron
seq.4559.64	seq.4559.64_2_142131478_143327060	chr2:142878935:C:A	cis	2	142893461	A	G	0.806172	0.968999	-0.185418	0.0276064	1.86166e-11	0.042494	rs79099467	chr2:142893461:A:G	intron
seq.4559.64	seq.4559.64_2_142131478_143327060	chr2:142878935:C:A	cis	2	142895457	A	T	0.806229	0.969256	-0.185277	0.0276062	1.92708e-11	0.0416236	rs6711280	chr2:142895457:A:T	intron
seq.4559.64	seq.4559.64_2_142131478_143327060	chr2:142878935:C:A	cis	2	142897468	T	A	0.81064	0.968731	-0.179273	0.0278949	1.30371e-10	0.0235597	rs35534229	chr2:142897468:T:A	intron
seq.4559.64	seq.4559.64_2_142131478_143327060	chr2:142878935:C:A	cis	2	142900395	C	T	0.810637	0.968735	-0.179281	0.0278948	1.30101e-10	0.023594	rs36000306	chr2:142900395:C:T	intron
seq.4559.64	seq.4559.64_2_142131478_143327060	chr2:142878935:C:A	cis	2	142901031	C	T	0.810639	0.96873	-0.179271	0.0278949	1.30455e-10	0.0235565	rs13010597	chr2:142901031:C:T	intron
seq.4559.64	seq.4559.64_2_142131478_143327060	chr2:142878935:C:A	cis	2	142901405	C	A	0.810331	0.968301	-0.178434	0.027893	1.58376e-10	0.0236298	rs13011324	chr2:142901405:C:A	intron
seq.4559.64	seq.4559.64_2_142131478_143327060	chr2:142878935:C:A	cis	2	142903664	T	C	0.810589	0.966615	-0.178938	0.0279264	1.47945e-10	0.0255415	rs6711960	chr2:142903664:T:C	intron
seq.4559.64	seq.4559.64_2_142131478_143327060	chr2:142878935:C:A	cis	2	142906061	CTT	C	0.811511	0.96366	-0.179052	0.0280439	1.71735e-10	0.0245863	rs34804412	chr2:142906061:CTT:C	intron
seq.4559.64	seq.4559.64_2_142131478_143327060	chr2:142878935:C:A	cis	2	142906568	C	T	0.8106	0.966682	-0.178873	0.0279258	1.50072e-10	0.0254422	rs34140211	chr2:142906568:C:T	intron
seq.4559.64	seq.4559.64_2_142131478_143327060	chr2:142878935:C:A	cis	2	142907134	G	A	0.810055	0.965394	-0.178017	0.0279283	1.84048e-10	0.0230373	rs2099623	chr2:142907134:G:A	intron
seq.4559.64	seq.4559.64_2_142131478_143327060	chr2:142878935:C:A	cis	2	142907166	G	A	0.810268	0.965371	-0.179001	0.0279331	1.47238e-10	0.0233803	rs2083189	chr2:142907166:G:A	intron
seq.4559.64	seq.4559.64_2_142131478_143327060	chr2:142878935:C:A	cis	2	142907683	T	A	0.811255	0.959263	-0.171088	0.0280394	1.04952e-09	0.0193081	rs6728255	chr2:142907683:T:A	intron
seq.4559.64	seq.4559.64_2_142131478_143327060	chr2:142878935:C:A	cis	2	142908504	A	T	0.788572	0.913068	-0.181479	0.0276427	5.19757e-11	0.0136985	rs13027986	chr2:142908504:A:T	intron
seq.4559.64	seq.4559.64_2_142131478_143327060	chr2:142878935:C:A	cis	2	142911992	G	T	0.810374	0.965622	-0.1781	0.0279385	1.83303e-10	0.0250955	rs6429994	chr2:142911992:G:T	intron
seq.4559.64	seq.4559.64_2_142131478_143327060	chr2:142878935:C:A	cis	2	142911997	T	TTTG	0.81029	0.965047	-0.178184	0.0279429	1.80926e-10	0.0251813	.	chr2:142911997:T:TTTG	intron
seq.4559.64	seq.4559.64_2_142131478_143327060	chr2:142878935:C:A	cis	2	142912050	A	T	0.810374	0.965622	-0.1781	0.0279385	1.83303e-10	0.0250955	rs13000671	chr2:142912050:A:T	intron
seq.4559.64	seq.4559.64_2_142131478_143327060	chr2:142878935:C:A	cis	2	142912876	A	AT	0.810901	0.965795	-0.178657	0.0279536	1.64608e-10	0.0243647	.	chr2:142912876:A:AT	intron
seq.4559.64	seq.4559.64_2_142131478_143327060	chr2:142878935:C:A	cis	2	142913082	C	G	0.810853	0.961148	-0.178613	0.0280517	1.92393e-10	0.027104	rs6429995	chr2:142913082:C:G	intron
seq.4559.64	seq.4559.64_2_142131478_143327060	chr2:142878935:C:A	cis	2	142917663	A	C	0.810308	0.967537	-0.177259	0.0278964	2.09513e-10	0.0264778	rs78201785	chr2:142917663:A:C	intron
seq.4559.64	seq.4559.64_2_142131478_143327060	chr2:142878935:C:A	cis	2	142918134	G	A	0.810235	0.96709	-0.177248	0.027896	2.09937e-10	0.0267236	rs6732911	chr2:142918134:G:A	intron
seq.4559.64	seq.4559.64_2_142131478_143327060	chr2:142878935:C:A	cis	2	142924180	C	A	0.810319	0.967784	-0.177175	0.0278948	2.13162e-10	0.0261863	rs78244381	chr2:142924180:C:A	intron
seq.4559.64	seq.4559.64_2_142131478_143327060	chr2:142878935:C:A	cis	2	142925402	G	T	0.810275	0.967521	-0.177063	0.0278944	2.1865e-10	0.026129	rs13018862	chr2:142925402:G:T	intron
seq.4559.64	seq.4559.64_2_142131478_143327060	chr2:142878935:C:A	cis	2	142929263	A	C	0.810387	0.966854	-0.177366	0.0279115	2.08992e-10	0.0264168	rs2381356	chr2:142929263:A:C	intron
seq.4559.64	seq.4559.64_2_142131478_143327060	chr2:142878935:C:A	cis	2	142941275	C	T	0.711965	0.958436	-0.26516	0.0246009	4.34911e-27	0.0145058	rs6705547	chr2:142941275:C:T	intron
seq.4559.64	seq.4559.64_2_142131478_143327060	chr2:142878935:C:A	cis	2	142941681	G	T	0.711524	0.958647	-0.263761	0.0246174	8.70964e-27	0.0142169	rs9917201	chr2:142941681:G:T	intron
seq.4559.64	seq.4559.64_2_142131478_143327060	chr2:142878935:C:A	cis	2	142942050	T	G	0.661606	0.95838	-0.208831	0.02382	1.834e-18	0.0197596	rs1561567	chr2:142942050:T:G	intron
seq.4559.64	seq.4559.64_2_142131478_143327060	chr2:142878935:C:A	cis	2	142942343	T	G	0.71151	0.959226	-0.264094	0.0246153	7.45075e-27	0.0148781	rs7421765	chr2:142942343:T:G	intron
seq.4559.64	seq.4559.64_2_142131478_143327060	chr2:142878935:C:A	cis	2	142942487	T	G	0.71151	0.959226	-0.264094	0.0246153	7.45075e-27	0.0148781	rs9917291	chr2:142942487:T:G	intron
seq.4559.64	seq.4559.64_2_142131478_143327060	chr2:142878935:C:A	cis	2	142943422	T	TAATA	0.711386	0.960173	-0.264101	0.0245997	6.9024e-27	0.0148444	.	chr2:142943422:T:TAATA	intron
seq.4559.64	seq.4559.64_2_142131478_143327060	chr2:142878935:C:A	cis	2	142943686	T	C	0.711231	0.96041	-0.264504	0.0245957	5.67153e-27	0.0153357	rs902924	chr2:142943686:T:C	intron
seq.4559.64	seq.4559.64_2_142131478_143327060	chr2:142878935:C:A	cis	2	142944519	A	C	0.711229	0.960404	-0.264497	0.0245958	5.68984e-27	0.0153304	rs12998182	chr2:142944519:A:C	intron
seq.4559.64	seq.4559.64_2_142131478_143327060	chr2:142878935:C:A	cis	2	142944673	T	A	0.711231	0.960399	-0.264495	0.0245958	5.69639e-27	0.015323	rs13025028	chr2:142944673:T:A	intron
seq.4559.64	seq.4559.64_2_142131478_143327060	chr2:142878935:C:A	cis	2	142945704	G	T	0.712058	0.958534	-0.266123	0.0246624	3.81154e-27	0.0167931	rs34204027	chr2:142945704:G:T	intron
seq.4559.64	seq.4559.64_2_142131478_143327060	chr2:142878935:C:A	cis	2	142945776	C	T	0.711964	0.958954	-0.266004	0.0246543	3.86456e-27	0.0167813	rs6761184	chr2:142945776:C:T	intron
seq.4559.64	seq.4559.64_2_142131478_143327060	chr2:142878935:C:A	cis	2	142946550	C	T	0.628504	0.959605	-0.228736	0.0234131	1.52055e-22	0.0350288	rs351692	chr2:142946550:C:T	intron
seq.4559.64	seq.4559.64_2_142131478_143327060	chr2:142878935:C:A	cis	2	142950381	A	T	0.628142	0.964738	-0.22589	0.0233239	3.49543e-22	0.0273552	rs351697	chr2:142950381:A:T	intron
seq.4559.64	seq.4559.64_2_142131478_143327060	chr2:142878935:C:A	cis	2	142953696	G	A	0.628481	0.964596	-0.225989	0.0233283	3.4135e-22	0.0285726	rs351676	chr2:142953696:G:A	intron
seq.4559.64	seq.4559.64_2_142131478_143327060	chr2:142878935:C:A	cis	2	142958384	G	A	0.71198	0.966365	-0.261397	0.0245291	1.62405e-26	0.0146807	rs77387032	chr2:142958384:G:A	intron
seq.4559.64	seq.4559.64_2_142131478_143327060	chr2:142878935:C:A	cis	2	142958987	A	G	0.627422	0.965564	-0.224194	0.0232918	6.24166e-22	0.0295686	rs181211	chr2:142958987:A:G	intron
seq.4559.64	seq.4559.64_2_142131478_143327060	chr2:142878935:C:A	cis	2	142959510	T	C	0.628033	0.967001	-0.223866	0.0232808	6.85015e-22	0.0294245	rs351679	chr2:142959510:T:C	intron
seq.4559.64	seq.4559.64_2_142131478_143327060	chr2:142878935:C:A	cis	2	142959631	A	C	0.711608	0.967188	-0.261872	0.0245128	1.22124e-26	0.0154413	rs16858402	chr2:142959631:A:C	intron
seq.4559.64	seq.4559.64_2_142131478_143327060	chr2:142878935:C:A	cis	2	142959758	G	GA	0.628127	0.966761	-0.223711	0.0232847	7.42164e-22	0.0288931	.	chr2:142959758:G:GA	intron
seq.4559.64	seq.4559.64_2_142131478_143327060	chr2:142878935:C:A	cis	2	142960477	C	T	0.711406	0.966531	-0.259274	0.0245055	3.67959e-26	0.014668	rs16858404	chr2:142960477:C:T	intron
seq.4559.64	seq.4559.64_2_142131478_143327060	chr2:142878935:C:A	cis	2	142961787	T	C	0.711383	0.965922	-0.25908	0.0245102	4.09166e-26	0.0146787	rs1866620	chr2:142961787:T:C	intron
seq.4559.64	seq.4559.64_2_142131478_143327060	chr2:142878935:C:A	cis	2	142962773	A	C	0.621153	0.994408	-0.216537	0.0228539	2.67178e-21	0.0263261	rs351685	chr2:142962773:A:C	intron
seq.4559.64	seq.4559.64_2_142131478_143327060	chr2:143046780:T:C	cis	2	143038436	G	A	0.731594	0.977795	0.753147	0.0247168	6.29506e-204	0.087404	rs73961708	chr2:143038436:G:A	intron
seq.4559.64	seq.4559.64_2_142131478_143327060	chr2:143046780:T:C	cis	2	143038488	G	A	0.731594	0.977795	0.753147	0.0247168	6.29506e-204	0.087404	rs7598467	chr2:143038488:G:A	intron
seq.4559.64	seq.4559.64_2_142131478_143327060	chr2:143046780:T:C	cis	2	143039125	A	G	0.731363	0.978893	0.752664	0.0246959	5.21195e-204	0.102558	rs3768844	chr2:143039125:A:G	intron
seq.4559.64	seq.4559.64_2_142131478_143327060	chr2:143046780:T:C	cis	2	143040088	T	C	0.731166	0.979236	0.751523	0.0246906	1.74582e-203	0.0413077	rs2008533	chr2:143040088:T:C	intron
seq.4559.64	seq.4559.64_2_142131478_143327060	chr2:143046780:T:C	cis	2	143040620	A	G	0.726979	0.998955	0.741157	0.0243343	9.57194e-204	0.0839654	rs9013	chr2:143040620:A:G	missense
seq.4559.64	seq.4559.64_2_142131478_143327060	chr2:143046780:T:C	cis	2	143041352	T	G	0.731166	0.979236	0.751523	0.0246906	1.74582e-203	0.0413077	rs61665191	chr2:143041352:T:G	intron
seq.4559.64	seq.4559.64_2_142131478_143327060	chr2:143046780:T:C	cis	2	143042338	G	A	0.731166	0.979236	0.751523	0.0246906	1.74582e-203	0.0413077	rs3816193	chr2:143042338:G:A	3_prime_utr
seq.4559.64	seq.4559.64_2_142131478_143327060	chr2:143046780:T:C	cis	2	143042933	TTTGATAAAA	T	0.731207	0.977265	0.753	0.02473	1.24165e-203	0.0531922	rs61046168	chr2:143042933:TTTGATAAAA:T	3_prime_utr
seq.4559.64	seq.4559.64_2_142131478_143327060	chr2:143046780:T:C	cis	2	143044101	C	T	0.731196	0.978955	0.751695	0.0246964	1.75388e-203	0.0409234	rs59980912	chr2:143044101:C:T	3_prime_utr
seq.4559.64	seq.4559.64_2_142131478_143327060	chr2:143046780:T:C	cis	2	143044271	T	C	0.731179	0.978767	0.751772	0.0246976	1.67109e-203	0.0413512	rs58855556	chr2:143044271:T:C	3_prime_utr
seq.4559.64	seq.4559.64_2_142131478_143327060	chr2:143046780:T:C	cis	2	143044462	C	T	0.731798	0.977241	0.753771	0.0247474	9.22571e-204	0.0395192	rs57597291	chr2:143044462:C:T	3_prime_utr
seq.4559.64	seq.4559.64_2_142131478_143327060	chr2:143046780:T:C	cis	2	143044463	A	G	0.731792	0.977207	0.753758	0.0247478	9.50605e-204	0.0383842	rs59951845	chr2:143044463:A:G	3_prime_utr
seq.4559.64	seq.4559.64_2_142131478_143327060	chr2:143046780:T:C	cis	2	143045047	A	G	0.731161	0.978636	0.751803	0.0246989	1.68655e-203	0.0421045	rs112826713	chr2:143045047:A:G	3_prime_utr
seq.4559.64	seq.4559.64_2_142131478_143327060	chr2:143046780:T:C	cis	2	143045501	G	A	0.731182	0.978746	0.751783	0.024698	1.67494e-203	0.0414218	rs112211045	chr2:143045501:G:A	3_prime_utr
seq.4559.64	seq.4559.64_2_142131478_143327060	chr2:143046780:T:C	cis	2	143046780	T	C	0.731529	0.978261	0.753468	0.0247045	2.66686e-204	0.320968	rs57940394	chr2:143046780:T:C	3_prime_utr
seq.4562.1	seq.4562.1_1_56551892_57349779	chr1:56941811:C:T	trans	1	56924756	A	G	0.47607	0.953566	-0.268257	0.0224613	7.0583e-33	0.0410952	rs587255	chr1:56924756:A:G	regulatory_region
seq.4562.1	seq.4562.1_1_56551892_57349779	chr1:56941811:C:T	trans	1	56927881	A	G	0.475931	0.955209	-0.267586	0.0224443	9.0615e-33	0.0365763	rs633723	chr1:56927881:A:G	intergenic
seq.4562.1	seq.4562.1_1_56551892_57349779	chr1:56941811:C:T	trans	1	56928443	C	T	0.477459	0.951631	-0.267943	0.0225045	1.09875e-32	0.0444647	rs620993	chr1:56928443:C:T	intergenic
seq.4562.1	seq.4562.1_1_56551892_57349779	chr1:56941811:C:T	trans	1	56928943	C	G	0.49897	0.927313	-0.272672	0.0227021	3.11602e-33	0.0413595	rs856928	chr1:56928943:C:G	intergenic
seq.4562.1	seq.4562.1_1_56551892_57349779	chr1:56941811:C:T	trans	1	56929058	A	G	0.476247	0.955897	-0.267728	0.0224317	7.75175e-33	0.0407533	rs618184	chr1:56929058:A:G	intergenic
seq.4562.1	seq.4562.1_1_56551892_57349779	chr1:56941811:C:T	trans	1	56929347	A	G	0.476247	0.955897	-0.267728	0.0224317	7.75175e-33	0.0407533	rs2795	chr1:56929347:A:G	3_prime_utr
seq.4562.1	seq.4562.1_1_56551892_57349779	chr1:56941811:C:T	trans	1	56929748	C	G	0.476261	0.956059	-0.267723	0.0224312	7.74819e-33	0.0406811	rs653804	chr1:56929748:C:G	intron
seq.4562.1	seq.4562.1_1_56551892_57349779	chr1:56941811:C:T	trans	1	56929919	G	C	0.476275	0.956015	-0.267715	0.0224315	7.7983e-33	0.0405768	rs642535	chr1:56929919:G:C	intron
seq.4562.1	seq.4562.1_1_56551892_57349779	chr1:56941811:C:T	trans	1	56930012	T	G	0.476701	0.954338	-0.26756	0.0224461	9.30251e-33	0.0388819	rs642120	chr1:56930012:T:G	intron
seq.4562.1	seq.4562.1_1_56551892_57349779	chr1:56941811:C:T	trans	1	56930028	G	A	0.476701	0.954338	-0.26756	0.0224461	9.30251e-33	0.0388819	rs603804	chr1:56930028:G:A	intron
seq.4562.1	seq.4562.1_1_56551892_57349779	chr1:56941811:C:T	trans	1	56930077	G	C	0.476478	0.954968	-0.267561	0.0224416	9.03025e-33	0.0390095	rs641714	chr1:56930077:G:C	intron
seq.4562.1	seq.4562.1_1_56551892_57349779	chr1:56941811:C:T	trans	1	56930341	A	G	0.476357	0.956081	-0.267816	0.0224274	7.1978e-33	0.04199	rs591730	chr1:56930341:A:G	intron
seq.4562.1	seq.4562.1_1_56551892_57349779	chr1:56941811:C:T	trans	1	56930869	C	T	0.476017	0.955766	-0.267793	0.0224382	7.8001e-33	0.0389693	rs638423	chr1:56930869:C:T	3_prime_utr
seq.4562.1	seq.4562.1_1_56551892_57349779	chr1:56941811:C:T	trans	1	56931628	G	A	0.47642	0.956176	-0.26793	0.0224211	6.4998e-33	0.0414324	rs683824	chr1:56931628:G:A	3_prime_utr
seq.4562.1	seq.4562.1_1_56551892_57349779	chr1:56941811:C:T	trans	1	56932065	G	C	0.476222	0.956435	-0.267764	0.0224266	7.35868e-33	0.0414216	rs612563	chr1:56932065:G:C	intron
seq.4562.1	seq.4562.1_1_56551892_57349779	chr1:56941811:C:T	trans	1	56932705	C	T	0.476222	0.956435	-0.267764	0.0224266	7.35868e-33	0.0414216	rs668451	chr1:56932705:C:T	intron
seq.4562.1	seq.4562.1_1_56551892_57349779	chr1:56941811:C:T	trans	1	56933863	G	T	0.476074	0.955677	-0.267937	0.0224381	7.21938e-33	0.0398879	rs652962	chr1:56933863:G:T	intron
seq.4562.1	seq.4562.1_1_56551892_57349779	chr1:56941811:C:T	trans	1	56934253	T	A	0.476259	0.956257	-0.267915	0.0224276	6.82967e-33	0.0424128	rs581992	chr1:56934253:T:A	intron
seq.4562.1	seq.4562.1_1_56551892_57349779	chr1:56941811:C:T	trans	1	56936511	TA	T	0.475129	0.973251	-0.267691	0.0222197	2.00078e-33	0.136762	rs60465007	chr1:56936511:TA:T	intron
seq.4562.1	seq.4562.1_1_56551892_57349779	chr1:56941811:C:T	trans	1	56938130	C	G	0.475129	0.973251	-0.267691	0.0222197	2.00078e-33	0.136762	rs684216	chr1:56938130:C:G	intron
seq.4562.1	seq.4562.1_1_56551892_57349779	chr1:56941811:C:T	trans	1	56938891	G	GA	0.475485	0.971854	-0.268079	0.0222435	1.89234e-33	0.129647	.	chr1:56938891:G:GA	intron
seq.4562.1	seq.4562.1_1_56551892_57349779	chr1:56941811:C:T	trans	1	56939550	A	T	0.47514	0.973285	-0.26769	0.0222192	1.99388e-33	0.137255	rs622904	chr1:56939550:A:T	intron
seq.4562.1	seq.4562.1_1_56551892_57349779	chr1:56941811:C:T	trans	1	56941254	T	C	0.468919	0.996759	-0.264207	0.0219648	2.51246e-33	0.096142	rs628745	chr1:56941254:T:C	intron
seq.4562.1	seq.4562.1_1_56551892_57349779	chr1:56941811:C:T	trans	1	56941811	C	T	0.47519	0.973267	-0.267736	0.0222192	1.94491e-33	0.142063	rs626457	chr1:56941811:C:T	intron
seq.4564.2	seq.4564.2_12_94112061_94496278	chr12:94226656:G:T	cis	12	94226656	G	T	0.966461	0.999479	0.968295	0.0625022	3.91832e-54	0.489618	rs75674989	chr12:94226656:G:T	missense
seq.4564.2	seq.4564.2_12_94112061_94496278	chr12:94226656:G:T	cis	12	94229726	C	T	0.966471	0.993564	0.96386	0.0626646	2.18675e-53	0.0998776	rs7972001	chr12:94229726:C:T	intron
seq.4564.2	seq.4564.2_12_94112061_94496278	chr12:94226656:G:T	cis	12	94230737	T	C	0.966518	0.994743	0.965095	0.0627105	1.91911e-53	0.112896	rs12314236	chr12:94230737:T:C	intron
seq.4564.2	seq.4564.2_12_94112061_94496278	chr12:94226656:G:T	cis	12	94232914	CAG	C	0.966542	0.994422	0.964798	0.0627409	2.31686e-53	0.0888557	rs142814573	chr12:94232914:CAG:C	intron
seq.4564.2	seq.4564.2_12_94112061_94496278	chr12:94226656:G:T	cis	12	94235911	T	C	0.966551	0.9939	0.964816	0.0627642	2.52e-53	0.0844955	rs12313726	chr12:94235911:T:C	intron
seq.4564.2	seq.4564.2_12_94112061_94496278	chr12:94226656:G:T	cis	12	94236195	A	C	0.966551	0.9939	0.964816	0.0627642	2.52e-53	0.0844955	rs7978182	chr12:94236195:A:C	intron
seq.4564.2	seq.4564.2_12_94112061_94496278	chr12:94226656:G:T	cis	12	94236432	C	G	0.966556	0.993766	0.965056	0.0627734	2.45923e-53	0.085617	rs7978522	chr12:94236432:C:G	intron
seq.4564.2	seq.4564.2_12_94112061_94496278	chr12:94230048:A:G	cis	12	94227410	T	A	0.524673	0.978978	0.467633	0.0226443	9.52138e-95	0.0965781	rs2291331	chr12:94227410:T:A	intron
seq.4564.2	seq.4564.2_12_94112061_94496278	chr12:94230048:A:G	cis	12	94227839	T	A	0.524345	0.979794	0.467633	0.022644	9.46237e-95	0.121899	rs59129883	chr12:94227839:T:A	intron
seq.4564.2	seq.4564.2_12_94112061_94496278	chr12:94230048:A:G	cis	12	94229298	G	A	0.524888	0.980578	0.467323	0.0226479	1.35207e-94	0.0850039	rs7971713	chr12:94229298:G:A	intron
seq.4564.2	seq.4564.2_12_94112061_94496278	chr12:94230048:A:G	cis	12	94229309	C	T	0.524888	0.980578	0.467323	0.0226479	1.35207e-94	0.0850039	rs7971522	chr12:94229309:C:T	intron
seq.4564.2	seq.4564.2_12_94112061_94496278	chr12:94230048:A:G	cis	12	94230048	A	G	0.520426	0.999385	0.463536	0.0224225	6.08415e-95	0.380465	rs6538487	chr12:94230048:A:G	intron
seq.4564.2	seq.4564.2_12_94112061_94496278	chr12:94230048:A:G	cis	12	94231606	T	C	0.524646	0.982403	0.467915	0.0226239	4.99574e-95	0.255754	rs11107468	chr12:94231606:T:C	intron
seq.4569.52	seq.4569.52_17_27554278_29711757	chr17:28463164:A:T	trans	17	28345603	C	T	0.989015	0.90181	0.845512	0.111675	3.69913e-14	0.257373	rs75945208	chr17:28345603:C:T	3_prime_utr
seq.4569.52	seq.4569.52_17_27554278_29711757	chr17:28463164:A:T	trans	17	28438446	T	G	0.989224	0.9079	0.877322	0.112696	6.98072e-15	0.321616	rs144963192	chr17:28438446:T:G	intergenic
seq.4569.52	seq.4569.52_17_27554278_29711757	chr17:28463164:A:T	trans	17	28463164	A	T	0.989255	0.911601	0.882228	0.112682	4.90456e-15	0.352482	rs149914579	chr17:28463164:A:T	intron
seq.4569.52	seq.4569.52_17_27554278_29711757	chr17:28463164:A:T	trans	17	28468055	G	T	0.989521	0.909198	0.855698	0.114245	6.88494e-14	0.0477793	rs185253634	chr17:28468055:G:T	intron
seq.4588.1	seq.4588.1_10_46403182_48545734	chr10:46413182:T:C	trans	10	46413182	T	C	0.656873	1	-0.22274	0.0234749	2.34585e-21	0.98367	.	chr10:46413182:T:C	intron
seq.4717.55	seq.4717.55_2_20884274_21268220	chr2:21029662:G:A	trans	2	21024193	T	A	0.875675	0.979425	0.266517	0.0339609	4.23545e-15	0.168666	rs57825321	chr2:21024193:T:A	3_prime_utr
seq.4717.55	seq.4717.55_2_20884274_21268220	chr2:21029662:G:A	trans	2	21029662	G	A	0.878141	0.996416	0.274067	0.0339639	7.06643e-16	0.826973	rs13306194	chr2:21029662:G:A	missense
seq.4718.5	seq.4718.5_2_3483933_3611729	chr2:3592325:C:G	trans	2	3584852	C	T	0.724999	0.96342	0.309927	0.0251258	5.86678e-35	0.0366265	rs6542674	chr2:3584852:C:T	intergenic
seq.4718.5	seq.4718.5_2_3483933_3611729	chr2:3592325:C:G	trans	2	3584855	G	C	0.726481	0.959703	0.310206	0.0252053	8.28514e-35	0.0270114	rs6542675	chr2:3584855:G:C	intergenic
seq.4718.5	seq.4718.5_2_3483933_3611729	chr2:3592325:C:G	trans	2	3587016	C	T	0.728025	0.983704	0.30912	0.0249724	3.41743e-35	0.03253	rs4850046	chr2:3587016:C:T	intergenic
seq.4718.5	seq.4718.5_2_3483933_3611729	chr2:3592325:C:G	trans	2	3587163	T	C	0.724943	0.997297	0.305829	0.024714	3.57932e-35	0.0294869	rs4850047	chr2:3587163:T:C	intergenic
seq.4718.5	seq.4718.5_2_3483933_3611729	chr2:3592325:C:G	trans	2	3588750	A	T	0.287149	0.936668	-0.315389	0.0252023	6.23878e-36	0.169016	rs72767186	chr2:3588750:A:T	intergenic
seq.4718.5	seq.4718.5_2_3483933_3611729	chr2:3592325:C:G	trans	2	3588888	T	G	0.287478	0.936422	-0.315361	0.0252037	6.38117e-36	0.13158	rs56236159	chr2:3588888:T:G	intergenic
seq.4718.5	seq.4718.5_2_3483933_3611729	chr2:3592325:C:G	trans	2	3592325	C	G	0.735809	0.956862	0.319718	0.0255773	7.45762e-36	0.220773	rs13402560	chr2:3592325:C:G	intergenic
seq.4718.5	seq.4718.5_2_3483933_3611729	chr2:3592325:C:G	trans	2	3592331	C	G	0.735809	0.956862	0.319718	0.0255773	7.45762e-36	0.220773	rs13402561	chr2:3592331:C:G	intergenic
seq.4718.5	seq.4718.5_2_3483933_3611729	chr2:3592325:C:G	trans	2	3592552	C	T	0.730495	0.969516	0.313888	0.0252541	1.81426e-35	0.108777	rs6542680	chr2:3592552:C:T	intergenic
seq.4721.54	seq.4721.54_21_42356262_42397895	chr21:42375588:G:A	cis	21	42375588	G	A	0.694488	0.91567	0.197683	0.0247035	1.2218e-15	0.539191	rs2839493	chr21:42375588:G:A	intron
seq.4721.54	seq.4721.54_21_42356262_42397895	chr21:42375588:G:A	cis	21	42377406	C	T	0.677987	0.959183	0.188873	0.0238538	2.4149e-15	0.0446775	rs4516534	chr21:42377406:C:T	intron
seq.4721.54	seq.4721.54_21_42356262_42397895	chr21:42375588:G:A	cis	21	42379458	T	C	0.67102	0.998792	0.188391	0.0232794	5.83848e-16	0.103689	rs7275642	chr21:42379458:T:C	intron
seq.4721.54	seq.4721.54_21_42356262_42397895	chr21:42375588:G:A	cis	21	42380681	C	T	0.690034	0.970938	0.184121	0.0238958	1.30677e-14	0.0497423	rs2298691	chr21:42380681:C:T	intron
seq.4721.54	seq.4721.54_21_42356262_42397895	chr21:42375588:G:A	cis	21	42380966	G	A	0.690141	0.971364	0.183973	0.023894	1.36553e-14	0.0466776	rs2251362	chr21:42380966:G:A	intron
seq.4721.54	seq.4721.54_21_42356262_42397895	chr21:42375588:G:A	cis	21	42381849	T	A	0.692221	0.97323	0.183397	0.0239117	1.72266e-14	0.0368583	rs55847576	chr21:42381849:T:A	intron
seq.4721.54	seq.4721.54_21_42356262_42397895	chr21:42375588:G:A	cis	21	42382524	T	C	0.69055	0.974622	0.184646	0.0238524	9.84918e-15	0.0577095	rs2839499	chr21:42382524:T:C	intron
seq.4721.54	seq.4721.54_21_42356262_42397895	chr21:42375588:G:A	cis	21	42382666	C	A	0.691195	0.978552	0.184178	0.0238087	1.02802e-14	0.0513494	rs9984719	chr21:42382666:C:A	intron
seq.4721.54	seq.4721.54_21_42356262_42397895	chr21:42375588:G:A	cis	21	42383199	C	CTA	0.691905	0.976845	0.184372	0.0238689	1.12409e-14	0.0377251	.	chr21:42383199:C:CTA	splice_acceptor
seq.4721.54	seq.4721.54_6_26418222_33994754	chr6:29844270:T:G	trans	6	29836041	T	G	0.82913	1	-0.151027	0.0291654	2.23919e-07	0.00374049	rs16896051	chr6:29836041:T:G	intergenic
seq.4721.54	seq.4721.54_6_26418222_33994754	chr6:29844270:T:G	trans	6	29836150	C	T	0.829199	0.999517	-0.151117	0.0291774	2.22777e-07	0.0037617	rs59098250	chr6:29836150:C:T	intergenic
seq.4721.54	seq.4721.54_6_26418222_33994754	chr6:29844270:T:G	trans	6	29836701	T	C	0.829198	0.999524	-0.151111	0.0291773	2.22998e-07	0.00375952	rs72842103	chr6:29836701:T:C	intergenic
seq.4721.54	seq.4721.54_6_26418222_33994754	chr6:29844270:T:G	trans	6	29838345	C	T	0.832176	0.999112	-0.145655	0.0293404	6.89461e-07	0.00471362	rs34918044	chr6:29838345:C:T	intergenic
seq.4721.54	seq.4721.54_6_26418222_33994754	chr6:29844270:T:G	trans	6	29839204	T	A	0.8292	0.999507	-0.151111	0.0291777	2.23116e-07	0.00375839	rs76723605	chr6:29839204:T:A	intergenic
seq.4721.54	seq.4721.54_6_26418222_33994754	chr6:29844270:T:G	trans	6	29839811	G	A	0.829197	0.999524	-0.151103	0.0291772	2.23296e-07	0.00375467	rs72842172	chr6:29839811:G:A	intergenic
seq.4721.54	seq.4721.54_6_26418222_33994754	chr6:29844270:T:G	trans	6	29841037	C	T	0.832281	0.999254	-0.145039	0.0293415	7.68794e-07	0.0040711	rs79287057	chr6:29841037:C:T	intergenic
seq.4721.54	seq.4721.54_6_26418222_33994754	chr6:29844270:T:G	trans	6	29841606	G	A	0.829321	0.999517	-0.150691	0.029181	2.41696e-07	0.00334507	rs56166031	chr6:29841606:G:A	intergenic
seq.4721.54	seq.4721.54_6_26418222_33994754	chr6:29844270:T:G	trans	6	29842766	A	G	0.829391	0.999091	-0.150986	0.029194	2.3182e-07	0.00344505	rs4607472	chr6:29842766:A:G	intergenic
seq.4721.54	seq.4721.54_6_26418222_33994754	chr6:29844270:T:G	trans	6	29843438	T	A	0.829324	0.999524	-0.150684	0.0291812	2.42058e-07	0.00334199	rs55944615	chr6:29843438:T:A	regulatory_region
seq.4721.54	seq.4721.54_6_26418222_33994754	chr6:29844270:T:G	trans	6	29843606	T	C	0.829325	0.999517	-0.150693	0.0291815	2.41746e-07	0.00334682	rs57149040	chr6:29843606:T:C	intergenic
seq.4721.54	seq.4721.54_6_26418222_33994754	chr6:29844270:T:G	trans	6	29843743	C	T	0.829325	0.999517	-0.150693	0.0291815	2.41746e-07	0.00334682	rs60071380	chr6:29843743:C:T	intergenic
seq.4721.54	seq.4721.54_6_26418222_33994754	chr6:29844270:T:G	trans	6	29844270	T	G	0.835246	0.955563	-0.16624	0.0302317	3.82226e-08	0.0208829	rs879878716	chr6:29844270:T:G	intergenic
seq.4721.54	seq.4721.54_6_26418222_33994754	chr6:29844270:T:G	trans	6	29844273	T	G	0.835246	0.955563	-0.16624	0.0302317	3.82226e-08	0.0208829	rs879265537	chr6:29844273:T:G	intergenic
seq.4721.54	seq.4721.54_6_26418222_33994754	chr6:29844270:T:G	trans	6	29844276	T	G	0.835246	0.955563	-0.16624	0.0302317	3.82226e-08	0.0208829	rs556721330	chr6:29844276:T:G	intergenic
seq.4721.54	seq.4721.54_6_26418222_33994754	chr6:29844270:T:G	trans	6	29844280	A	T	0.828959	0.996867	-0.151677	0.0291986	2.05078e-07	0.00384772	rs573626017	chr6:29844280:A:T	intergenic
seq.4721.54	seq.4721.54_6_26418222_33994754	chr6:29844270:T:G	trans	6	29844394	G	A	0.829326	0.999503	-0.150698	0.0291818	2.41585e-07	0.00335029	rs74364713	chr6:29844394:G:A	intergenic
seq.4721.54	seq.4721.54_6_26418222_33994754	chr6:29844270:T:G	trans	6	29845103	G	A	0.829326	0.99951	-0.150694	0.0291817	2.41713e-07	0.00334612	rs72843669	chr6:29845103:G:A	intergenic
seq.4721.54	seq.4721.54_6_26418222_33994754	chr6:29844270:T:G	trans	6	29845141	G	GT	0.830439	0.993821	-0.152238	0.0293272	2.09132e-07	0.00337876	.	chr6:29845141:G:GT	intergenic
seq.4721.54	seq.4721.54_6_26418222_33994754	chr6:29844270:T:G	trans	6	29845227	C	T	0.829326	0.99951	-0.150694	0.0291817	2.41713e-07	0.00334612	rs72843672	chr6:29845227:C:T	regulatory_region
seq.4721.54	seq.4721.54_6_26418222_33994754	chr6:29844270:T:G	trans	6	29845278	T	C	0.829326	0.99951	-0.150694	0.0291817	2.41713e-07	0.00334612	rs73747715	chr6:29845278:T:C	tf_binding_site
seq.4721.54	seq.4721.54_6_26418222_33994754	chr6:29844270:T:G	trans	6	29845290	T	A	0.829326	0.99951	-0.150694	0.0291817	2.41713e-07	0.00334612	rs72843675	chr6:29845290:T:A	regulatory_region
seq.4721.54	seq.4721.54_6_26418222_33994754	chr6:29844270:T:G	trans	6	29845704	C	T	0.829324	0.999489	-0.150701	0.0291819	2.41463e-07	0.00334605	rs60108193	chr6:29845704:C:T	regulatory_region
seq.4721.54	seq.4721.54_6_26418222_33994754	chr6:29844270:T:G	trans	6	29845720	A	G	0.829435	0.999248	-0.151596	0.0292087	2.10184e-07	0.00392175	rs61538976	chr6:29845720:A:G	tf_binding_site
seq.4721.54	seq.4721.54_6_26418222_33994754	chr6:29844270:T:G	trans	6	29846563	A	G	0.829327	0.999503	-0.150694	0.0291818	2.41746e-07	0.0033457	rs6935644	chr6:29846563:A:G	intergenic
seq.4721.54	seq.4721.54_6_26418222_33994754	chr6:29844270:T:G	trans	6	29846688	T	A	0.829326	0.99951	-0.150694	0.0291817	2.41713e-07	0.00334612	rs72843681	chr6:29846688:T:A	intergenic
seq.4721.54	seq.4721.54_6_26418222_33994754	chr6:29844270:T:G	trans	6	29846812	T	C	0.829326	0.99951	-0.150694	0.0291817	2.41713e-07	0.00334612	rs72843683	chr6:29846812:T:C	intergenic
seq.4721.54	seq.4721.54_6_26418222_33994754	chr6:29844270:T:G	trans	6	29846896	A	G	0.829328	0.999496	-0.150704	0.029182	2.41357e-07	0.00334941	rs72843684	chr6:29846896:A:G	intergenic
seq.4721.54	seq.4721.54_6_26418222_33994754	chr6:29844270:T:G	trans	6	29847063	G	T	0.829326	0.99951	-0.150694	0.0291817	2.41713e-07	0.00334612	rs74636342	chr6:29847063:G:T	intergenic
seq.4721.54	seq.4721.54_6_26418222_33994754	chr6:29844270:T:G	trans	6	29847097	TAAAG	T	0.829317	0.999166	-0.150688	0.0291852	2.42818e-07	0.0033207	rs149280622	chr6:29847097:TAAAG:T	intergenic
seq.4721.54	seq.4721.54_6_26418222_33994754	chr6:29844270:T:G	trans	6	29847112	G	C	0.829331	0.999472	-0.150697	0.0291827	2.41852e-07	0.00334825	rs76238070	chr6:29847112:G:C	intergenic
seq.4721.54	seq.4721.54_6_26418222_33994754	chr6:29844270:T:G	trans	6	29847183	C	A	0.829327	0.9995	-0.150702	0.0291819	2.41413e-07	0.00334686	rs9689483	chr6:29847183:C:A	intergenic
seq.4721.54	seq.4721.54_6_26418222_33994754	chr6:29844270:T:G	trans	6	29847859	T	C	0.82933	0.999482	-0.150699	0.0291824	2.41685e-07	0.00334705	rs80097577	chr6:29847859:T:C	regulatory_region
seq.4721.54	seq.4721.54_6_26418222_33994754	chr6:29844270:T:G	trans	6	29847955	T	C	0.829327	0.9995	-0.150694	0.0291818	2.41763e-07	0.00334499	rs6902658	chr6:29847955:T:C	regulatory_region
seq.4721.54	seq.4721.54_6_26418222_33994754	chr6:29844270:T:G	trans	6	29847967	A	C	0.829356	0.999295	-0.150691	0.0291863	2.42924e-07	0.00333016	rs6922605	chr6:29847967:A:C	regulatory_region
seq.4721.54	seq.4721.54_6_26418222_33994754	chr6:29844270:T:G	trans	6	29848207	G	T	0.829328	0.999496	-0.150695	0.0291819	2.41758e-07	0.00334559	rs2894118	chr6:29848207:G:T	tf_binding_site
seq.4721.54	seq.4721.54_6_26418222_33994754	chr6:29844270:T:G	trans	6	29848233	C	A	0.82939	0.999059	-0.150593	0.029192	2.48657e-07	0.00325986	rs2394183	chr6:29848233:C:A	tf_binding_site
seq.4721.54	seq.4721.54_6_26418222_33994754	chr6:29844270:T:G	trans	6	29848505	T	C	0.829327	0.9995	-0.150694	0.0291818	2.41763e-07	0.00334499	rs2394184	chr6:29848505:T:C	regulatory_region
seq.4721.54	seq.4721.54_6_26418222_33994754	chr6:29844270:T:G	trans	6	29848594	T	G	0.832323	0.998988	-0.14499	0.0293473	7.7922e-07	0.00418318	rs2394185	chr6:29848594:T:G	regulatory_region
seq.4721.54	seq.4721.54_6_26418222_33994754	chr6:29844270:T:G	trans	6	29848718	G	A	0.829422	0.999	-0.150861	0.0292072	2.40176e-07	0.00334496	rs28743648	chr6:29848718:G:A	regulatory_region
seq.4721.54	seq.4721.54_6_26418222_33994754	chr6:29844270:T:G	trans	6	29848864	A	G	0.829327	0.9995	-0.150694	0.0291818	2.41763e-07	0.00334499	rs55799039	chr6:29848864:A:G	intergenic
seq.4721.54	seq.4721.54_6_26418222_33994754	chr6:29844270:T:G	trans	6	29849220	GC	G	0.829356	0.999298	-0.150689	0.0291862	2.4298e-07	0.00333057	rs140687287	chr6:29849220:GC:G	intergenic
seq.4721.54	seq.4721.54_6_26418222_33994754	chr6:29844270:T:G	trans	6	29849234	A	C	0.829327	0.9995	-0.150694	0.0291818	2.41763e-07	0.00334499	rs28764567	chr6:29849234:A:C	intergenic
seq.4721.54	seq.4721.54_6_26418222_33994754	chr6:29844270:T:G	trans	6	29849248	G	A	0.829197	0.998689	-0.150698	0.0291846	2.42237e-07	0.00336512	rs28764571	chr6:29849248:G:A	intergenic
seq.4721.54	seq.4721.54_6_26418222_33994754	chr6:29844270:T:G	trans	6	29849254	C	CCA	0.835066	0.974542	-0.156975	0.0299621	1.61354e-07	0.00712652	rs141431951	chr6:29849254:C:CCA	intergenic
seq.4721.54	seq.4721.54_6_26418222_33994754	chr6:29844270:T:G	trans	6	29849346	G	A	0.829327	0.9995	-0.150694	0.0291818	2.41763e-07	0.00334499	rs28764613	chr6:29849346:G:A	intergenic
seq.4721.54	seq.4721.54_6_26418222_33994754	chr6:29844270:T:G	trans	6	29849376	T	C	0.829327	0.9995	-0.150694	0.0291818	2.41763e-07	0.00334499	rs28764628	chr6:29849376:T:C	intergenic
seq.4721.54	seq.4721.54_6_26418222_33994754	chr6:29844270:T:G	trans	6	29849502	A	T	0.829338	0.999427	-0.15074	0.029184	2.40232e-07	0.00336861	rs72843700	chr6:29849502:A:T	intergenic
seq.4721.54	seq.4721.54_6_26418222_33994754	chr6:29844270:T:G	trans	6	29849545	T	A	0.829327	0.9995	-0.150694	0.0291818	2.41763e-07	0.00334499	rs72845903	chr6:29849545:T:A	intergenic
seq.4721.54	seq.4721.54_6_26418222_33994754	chr6:29844270:T:G	trans	6	29849746	C	G	0.829335	0.999448	-0.150719	0.0291829	2.40891e-07	0.00335855	rs28764750	chr6:29849746:C:G	non_coding_transcript_exon
seq.4721.54	seq.4721.54_6_26418222_33994754	chr6:29844270:T:G	trans	6	29849755	T	A	0.829315	0.999335	-0.150682	0.0291833	2.4265e-07	0.00333203	rs72845906	chr6:29849755:T:A	non_coding_transcript_exon
seq.4721.54	seq.4721.54_6_26418222_33994754	chr6:29844270:T:G	trans	6	29849784	ACT	A	0.829328	0.999493	-0.1507	0.029182	2.41529e-07	0.00334691	rs138572847	chr6:29849784:ACT:A	non_coding_transcript_exon
seq.4721.54	seq.4721.54_6_26418222_33994754	chr6:29844270:T:G	trans	6	29850067	G	A	0.829327	0.9995	-0.150694	0.0291818	2.41763e-07	0.00334499	rs28728843	chr6:29850067:G:A	non_coding_transcript_exon
seq.4721.54	seq.4721.54_6_26418222_33994754	chr6:29844270:T:G	trans	6	29850101	A	G	0.829315	0.999421	-0.150671	0.0291828	2.43008e-07	0.00330977	rs73747778	chr6:29850101:A:G	non_coding_transcript_exon
seq.4721.54	seq.4721.54_6_26418222_33994754	chr6:29844270:T:G	trans	6	29850119	C	T	0.829314	0.999414	-0.150659	0.0291829	2.43551e-07	0.00330598	rs28725063	chr6:29850119:C:T	non_coding_transcript_exon
seq.4721.54	seq.4721.54_6_26418222_33994754	chr6:29844270:T:G	trans	6	29850121	G	T	0.829314	0.999414	-0.150659	0.0291829	2.43551e-07	0.00330598	rs28728869	chr6:29850121:G:T	non_coding_transcript_exon
seq.4721.54	seq.4721.54_6_26418222_33994754	chr6:29844270:T:G	trans	6	29850350	G	A	0.829333	0.999229	-0.150573	0.0291866	2.48308e-07	0.00323035	rs28669293	chr6:29850350:G:A	non_coding_transcript_exon
seq.4721.54	seq.4721.54_6_26418222_33994754	chr6:29844270:T:G	trans	6	29850355	G	A	0.829328	0.999268	-0.150567	0.0291859	2.48393e-07	0.00322983	rs28552659	chr6:29850355:G:A	non_coding_transcript_exon
seq.4721.54	seq.4721.54_6_26418222_33994754	chr6:29844270:T:G	trans	6	29850490	G	A	0.829323	0.999302	-0.15056	0.0291851	2.48514e-07	0.00322835	rs28457697	chr6:29850490:G:A	non_coding_transcript_exon
seq.4721.54	seq.4721.54_6_26418222_33994754	chr6:29844270:T:G	trans	6	29851263	G	A	0.828786	0.999072	-0.150073	0.0291738	2.68825e-07	0.00374242	rs72845913	chr6:29851263:G:A	intron
seq.4721.54	seq.4721.54_6_26418222_33994754	chr6:29844270:T:G	trans	6	29851598	C	T	0.82761	0.996439	-0.151935	0.0291038	1.78484e-07	0.00482875	rs72845918	chr6:29851598:C:T	intron
seq.4721.54	seq.4721.54_6_26418222_33994754	chr6:29844270:T:G	trans	6	29851885	G	A	0.827634	0.996617	-0.151534	0.0291136	1.94071e-07	0.00439137	rs2107198	chr6:29851885:G:A	intron
seq.4721.54	seq.4721.54_6_26418222_33994754	chr6:29844270:T:G	trans	6	29852087	C	T	0.828182	0.999236	-0.151781	0.0291204	1.86638e-07	0.00457437	rs111867887	chr6:29852087:C:T	intron
seq.4721.54	seq.4721.54_6_26418222_33994754	chr6:29844270:T:G	trans	6	29852878	G	T	0.829328	0.999366	-0.153313	0.0291809	1.4894e-07	0.00491581	rs3928943	chr6:29852878:G:T	intron
seq.4721.54	seq.4721.54_6_26418222_33994754	chr6:29844270:T:G	trans	6	29853273	G	T	0.828099	0.999271	-0.151611	0.0291236	1.9317e-07	0.00465213	rs16896119	chr6:29853273:G:T	intron
seq.4721.54	seq.4721.54_6_26418222_33994754	chr6:29844270:T:G	trans	6	29853563	C	A	0.83103	0.999174	-0.145997	0.0292771	6.14059e-07	0.00572043	rs17179234	chr6:29853563:C:A	intron
seq.4721.54	seq.4721.54_6_26418222_33994754	chr6:29844270:T:G	trans	6	29853593	A	G	0.828073	0.999458	-0.151605	0.0291194	1.92606e-07	0.00466513	rs17179241	chr6:29853593:A:G	intron
seq.4721.54	seq.4721.54_6_26418222_33994754	chr6:29844270:T:G	trans	6	29853829	A	T	0.831033	0.999149	-0.145998	0.0292776	6.14243e-07	0.00572306	rs17185657	chr6:29853829:A:T	intron
seq.4721.54	seq.4721.54_6_26418222_33994754	chr6:29844270:T:G	trans	6	29856115	A	ATAGGTAT	0.828812	0.995616	-0.152366	0.0292171	1.83882e-07	0.00466685	.	chr6:29856115:A:ATAGGTAT	intron
seq.4721.54	seq.4721.54_6_26418222_33994754	chr6:29844270:T:G	trans	6	29856221	C	A	0.828059	0.999409	-0.151594	0.0291194	1.93023e-07	0.00467517	rs72845950	chr6:29856221:C:A	intron
seq.4721.54	seq.4721.54_6_26418222_33994754	chr6:29844270:T:G	trans	6	29856331	T	C	0.828071	0.999468	-0.151612	0.0291192	1.92327e-07	0.0046731	rs73745607	chr6:29856331:T:C	intron
seq.4721.54	seq.4721.54_6_26418222_33994754	chr6:29844270:T:G	trans	6	29856738	G	T	0.828071	0.999472	-0.151615	0.0291191	1.92199e-07	0.00467486	rs77550992	chr6:29856738:G:T	intron
seq.4721.54	seq.4721.54_6_26418222_33994754	chr6:29844270:T:G	trans	6	29858106	G	A	0.828077	0.99943	-0.151615	0.0291201	1.92402e-07	0.00467377	rs12660689	chr6:29858106:G:A	intron
seq.4721.54	seq.4721.54_6_26418222_33994754	chr6:29844270:T:G	trans	6	29859302	T	A	0.828118	0.999199	-0.151835	0.0291296	1.86428e-07	0.00484084	rs141143417	chr6:29859302:T:A	intron
seq.4721.54	seq.4721.54_6_26418222_33994754	chr6:29844270:T:G	trans	6	29859514	TACAC	T	0.82807	0.999475	-0.151614	0.029119	1.92247e-07	0.00467545	rs78261452	chr6:29859514:TACAC:T	intron
seq.4721.54	seq.4721.54_6_26418222_33994754	chr6:29844270:T:G	trans	6	29859990	ACT	A	0.828083	0.999385	-0.151599	0.0291209	1.93135e-07	0.0046732	rs139215732	chr6:29859990:ACT:A	intron
seq.4721.54	seq.4721.54_6_26418222_33994754	chr6:29844270:T:G	trans	6	29860082	T	TGAA	0.832499	0.990482	-0.146347	0.0294904	6.95761e-07	0.0049339	.	chr6:29860082:T:TGAA	intron
seq.4721.54	seq.4721.54_6_26418222_33994754	chr6:29844270:T:G	trans	6	29861476	T	C	0.828077	0.999417	-0.151641	0.0291202	1.91478e-07	0.00468301	rs73745901	chr6:29861476:T:C	intron
seq.4721.54	seq.4721.54_6_26418222_33994754	chr6:29844270:T:G	trans	6	29861859	G	T	0.829287	0.989582	-0.154177	0.0293718	1.52799e-07	0.00500762	rs1611719	chr6:29861859:G:T	intron
seq.4721.54	seq.4721.54_6_26418222_33994754	chr6:29844270:T:G	trans	6	29862074	C	T	0.829854	0.999335	-0.151704	0.0293019	2.2517e-07	0.00434006	rs56026100	chr6:29862074:C:T	intron
seq.4721.54	seq.4721.54_6_26418222_33994754	chr6:29844270:T:G	trans	6	29862268	A	C	0.829854	0.999335	-0.151704	0.0293019	2.2517e-07	0.00434006	rs72845990	chr6:29862268:A:C	intron
seq.4721.54	seq.4721.54_6_26418222_33994754	chr6:29844270:T:G	trans	6	29862436	C	T	0.829867	0.999292	-0.151852	0.0293028	2.19311e-07	0.00444813	rs58993253	chr6:29862436:C:T	intron
seq.4721.54	seq.4721.54_6_26418222_33994754	chr6:29844270:T:G	trans	6	29862774	A	G	0.82987	0.999283	-0.151894	0.029303	2.17696e-07	0.00447907	rs72845994	chr6:29862774:A:G	intron
seq.4721.54	seq.4721.54_6_26418222_33994754	chr6:29844270:T:G	trans	6	29864342	T	C	0.829886	0.999251	-0.152072	0.0293039	2.10887e-07	0.00461236	rs73725442	chr6:29864342:T:C	intron
seq.4721.54	seq.4721.54_6_26418222_33994754	chr6:29844270:T:G	trans	6	29864505	G	A	0.829943	0.999414	-0.15274	0.0293026	1.86299e-07	0.00518015	rs72848609	chr6:29864505:G:A	intron
seq.4721.54	seq.4721.54_6_26418222_33994754	chr6:29844270:T:G	trans	6	29864630	A	T	0.829942	0.999425	-0.152738	0.0293024	1.86342e-07	0.0051821	rs73725445	chr6:29864630:A:T	intron
seq.4721.54	seq.4721.54_6_26418222_33994754	chr6:29844270:T:G	trans	6	29865340	G	A	0.829954	0.999526	-0.152877	0.0293012	1.81422e-07	0.00531503	rs112944494	chr6:29865340:G:A	intron
seq.4721.54	seq.4721.54_6_26418222_33994754	chr6:29844270:T:G	trans	6	29867533	G	T	0.829953	0.999529	-0.152882	0.029301	1.81217e-07	0.0053185	rs3869056	chr6:29867533:G:T	intron
seq.4721.54	seq.4721.54_6_26418222_33994754	chr6:29844270:T:G	trans	6	29868163	G	A	0.829951	0.99954	-0.152878	0.0293006	1.81297e-07	0.00531998	rs72848640	chr6:29868163:G:A	intron
seq.4721.54	seq.4721.54_6_26418222_33994754	chr6:29844270:T:G	trans	6	29868575	A	T	0.829953	0.999533	-0.152879	0.0293008	1.81284e-07	0.00532125	rs72848649	chr6:29868575:A:T	intron
seq.4721.54	seq.4721.54_6_26418222_33994754	chr6:29844270:T:G	trans	6	29868590	G	A	0.829952	0.99954	-0.152879	0.0293007	1.81263e-07	0.00532192	rs72848650	chr6:29868590:G:A	intron
seq.4721.54	seq.4721.54_6_26418222_33994754	chr6:29844270:T:G	trans	6	29868694	T	C	0.829817	0.998762	-0.153541	0.0293071	1.61428e-07	0.0058069	rs72848652	chr6:29868694:T:C	intron
seq.4721.54	seq.4721.54_6_26418222_33994754	chr6:29844270:T:G	trans	6	29868825	C	T	0.832921	0.999146	-0.147175	0.0294648	5.88491e-07	0.00649071	rs72848653	chr6:29868825:C:T	intron
seq.4721.54	seq.4721.54_6_26418222_33994754	chr6:29844270:T:G	trans	6	29868855	C	T	0.830129	0.998288	-0.152995	0.0293306	1.826e-07	0.00526798	rs72848654	chr6:29868855:C:T	intron
seq.4721.54	seq.4721.54_6_26418222_33994754	chr6:29844270:T:G	trans	6	29869091	G	A	0.829956	0.999512	-0.152888	0.0293017	1.81138e-07	0.00532677	rs72848658	chr6:29869091:G:A	intron
seq.4721.54	seq.4721.54_6_26418222_33994754	chr6:29844270:T:G	trans	6	29869093	A	T	0.829952	0.999536	-0.152878	0.0293008	1.8133e-07	0.00532018	rs72848659	chr6:29869093:A:T	intron
seq.4721.54	seq.4721.54_6_26418222_33994754	chr6:29844270:T:G	trans	6	29869742	AG	A	0.829954	0.999526	-0.152886	0.0293009	1.81063e-07	0.00532898	rs59615377	chr6:29869742:AG:A	intron
seq.4721.54	seq.4721.54_6_26418222_33994754	chr6:29844270:T:G	trans	6	29869986	A	T	0.829953	0.999533	-0.152884	0.0293009	1.81142e-07	0.00532249	rs61244561	chr6:29869986:A:T	intron
seq.4721.54	seq.4721.54_6_26418222_33994754	chr6:29844270:T:G	trans	6	29870117	C	T	0.829957	0.999505	-0.152874	0.0293014	1.81547e-07	0.00531847	rs59387409	chr6:29870117:C:T	intron
seq.4721.54	seq.4721.54_6_26418222_33994754	chr6:29844270:T:G	trans	6	29870402	C	A	0.830029	0.999117	-0.153012	0.0293105	1.78542e-07	0.00521083	rs72838605	chr6:29870402:C:A	intron
seq.4721.54	seq.4721.54_6_26418222_33994754	chr6:29844270:T:G	trans	6	29870558	A	G	0.82995	0.999529	-0.152876	0.0293008	1.81401e-07	0.00532148	rs72838606	chr6:29870558:A:G	intron
seq.4721.54	seq.4721.54_6_26418222_33994754	chr6:29844270:T:G	trans	6	29870652	G	C	0.829974	0.999383	-0.15289	0.0293044	1.81556e-07	0.00531939	rs72838607	chr6:29870652:G:C	intron
seq.4721.54	seq.4721.54_6_26418222_33994754	chr6:29844270:T:G	trans	6	29870873	A	G	0.829981	0.999334	-0.152865	0.0293054	1.82553e-07	0.0053098	rs28590416	chr6:29870873:A:G	intron
seq.4721.54	seq.4721.54_6_26418222_33994754	chr6:29844270:T:G	trans	6	29871707	C	T	0.829951	0.999533	-0.152884	0.0293006	1.81101e-07	0.00532514	rs116743579	chr6:29871707:C:T	intron
seq.4721.54	seq.4721.54_6_26418222_33994754	chr6:29844270:T:G	trans	6	29871820	G	T	0.829384	0.996848	-0.150578	0.0292853	2.72176e-07	0.00362464	rs75860257	chr6:29871820:G:T	intron
seq.4721.54	seq.4721.54_6_26418222_33994754	chr6:29844270:T:G	trans	6	29872708	C	T	0.832914	0.999125	-0.147234	0.0294648	5.82425e-07	0.00655873	rs76730244	chr6:29872708:C:T	intron
seq.4721.54	seq.4721.54_6_26418222_33994754	chr6:29844270:T:G	trans	6	29873033	T	C	0.829952	0.99954	-0.152879	0.0293007	1.81263e-07	0.00532192	rs72838623	chr6:29873033:T:C	intron
seq.4721.54	seq.4721.54_6_26418222_33994754	chr6:29844270:T:G	trans	6	29873320	T	A	0.829952	0.99954	-0.152879	0.0293007	1.81263e-07	0.00532192	rs60788372	chr6:29873320:T:A	intron
seq.4721.54	seq.4721.54_6_26418222_33994754	chr6:29844270:T:G	trans	6	29873326	A	G	0.829952	0.99954	-0.152879	0.0293007	1.81263e-07	0.00532192	rs60562637	chr6:29873326:A:G	intron
seq.4721.54	seq.4721.54_6_26418222_33994754	chr6:29844270:T:G	trans	6	29873344	G	A	0.832903	0.999209	-0.147263	0.0294629	5.78522e-07	0.00658297	rs72838626	chr6:29873344:G:A	intron
seq.4721.54	seq.4721.54_6_26418222_33994754	chr6:29844270:T:G	trans	6	29873553	G	A	0.832904	0.999202	-0.14726	0.029463	5.78855e-07	0.00658125	rs114262395	chr6:29873553:G:A	intron
seq.4721.54	seq.4721.54_6_26418222_33994754	chr6:29844270:T:G	trans	6	29874796	T	C	0.829967	0.999432	-0.152848	0.0293035	1.82802e-07	0.00529695	rs72838635	chr6:29874796:T:C	intron
seq.4721.54	seq.4721.54_6_26418222_33994754	chr6:29844270:T:G	trans	6	29874920	A	C	0.829993	0.99925	-0.1529	0.0293077	1.81794e-07	0.00530736	rs60562052	chr6:29874920:A:C	intron
seq.4721.54	seq.4721.54_6_26418222_33994754	chr6:29844270:T:G	trans	6	29875299	G	A	0.829974	0.999395	-0.153081	0.0293034	1.75118e-07	0.00545887	rs72838640	chr6:29875299:G:A	intron
seq.4721.54	seq.4721.54_6_26418222_33994754	chr6:29844270:T:G	trans	6	29875613	A	G	0.829887	1	-0.152776	0.0292894	1.8273e-07	0.00527265	rs72838643	chr6:29875613:A:G	intron
seq.4721.54	seq.4721.54_6_26418222_33994754	chr6:29844270:T:G	trans	6	29881729	C	T	0.829852	0.999354	-0.15104	0.0292989	2.53419e-07	0.00396312	rs75029704	chr6:29881729:C:T	intron
seq.4721.54	seq.4721.54_6_26418222_33994754	chr6:29844270:T:G	trans	6	29881799	A	G	0.829984	0.999319	-0.152868	0.0293054	1.82469e-07	0.00531719	rs75574103	chr6:29881799:A:G	intron
seq.4721.54	seq.4721.54_6_26418222_33994754	chr6:29844270:T:G	trans	6	29882225	T	C	0.829984	0.999322	-0.152885	0.0293052	1.81857e-07	0.0053332	rs61580452	chr6:29882225:T:C	intron
seq.4721.54	seq.4721.54_6_26418222_33994754	chr6:29844270:T:G	trans	6	29882354	G	C	0.829986	0.999309	-0.152871	0.0293056	1.8239e-07	0.0053462	rs72838653	chr6:29882354:G:C	intron
seq.4721.54	seq.4721.54_6_26418222_33994754	chr6:29844270:T:G	trans	6	29882857	T	C	0.829979	0.999354	-0.152871	0.0293046	1.82209e-07	0.00532125	rs78334780	chr6:29882857:T:C	intron
seq.4721.54	seq.4721.54_6_26418222_33994754	chr6:29844270:T:G	trans	6	29882870	CAA	C	0.82998	0.999347	-0.152866	0.0293048	1.82411e-07	0.00531447	rs200826775	chr6:29882870:CAA:C	intron
seq.4721.54	seq.4721.54_6_26418222_33994754	chr6:29844270:T:G	trans	6	29882876	T	C	0.829979	0.999357	-0.15287	0.0293046	1.8223e-07	0.00532133	rs200731326	chr6:29882876:T:C	intron
seq.4721.54	seq.4721.54_6_26418222_33994754	chr6:29844270:T:G	trans	6	29883077	C	A	0.830003	0.999186	-0.152875	0.0293089	1.82835e-07	0.00530631	rs113071675	chr6:29883077:C:A	intron
seq.4721.54	seq.4721.54_6_26418222_33994754	chr6:29844270:T:G	trans	6	29938712	T	C	0.829889	0.998121	-0.154357	0.0293223	1.40848e-07	0.00622862	rs3873275	chr6:29938712:T:C	intergenic
seq.4721.54	seq.4721.54_6_26418222_33994754	chr6:29844270:T:G	trans	6	29939520	A	G	0.829835	0.998451	-0.154081	0.0293143	1.47072e-07	0.00605707	rs77653841	chr6:29939520:A:G	intergenic
seq.4721.54	seq.4721.54_6_26418222_33994754	chr6:29844270:T:G	trans	6	29939785	A	G	0.832786	0.997941	-0.148279	0.0294794	4.90659e-07	0.00725729	rs115221336	chr6:29939785:A:G	intergenic
seq.4721.54	seq.4721.54_6_26418222_33994754	chr6:29844270:T:G	trans	6	29939996	T	C	0.83371	0.986893	-0.146461	0.0296921	8.11223e-07	0.00395649	rs76507355	chr6:29939996:T:C	intergenic
seq.4721.54	seq.4721.54_6_26418222_33994754	chr6:29844270:T:G	trans	6	29940333	G	A	0.829835	0.998451	-0.154081	0.0293143	1.47072e-07	0.00605707	rs73725527	chr6:29940333:G:A	intergenic
seq.4721.54	seq.4721.54_6_26418222_33994754	chr6:29844270:T:G	trans	6	29940378	G	A	0.829839	0.998423	-0.15409	0.0293148	1.46916e-07	0.00606984	rs144269407	chr6:29940378:G:A	intergenic
seq.4721.54	seq.4721.54_6_26418222_33994754	chr6:29844270:T:G	trans	6	29940638	G	A	0.832815	0.997933	-0.14861	0.0294819	4.63789e-07	0.0076677	rs116706170	chr6:29940638:G:A	intergenic
seq.4721.54	seq.4721.54_6_26418222_33994754	chr6:29844270:T:G	trans	6	29941115	G	A	0.829848	0.99827	-0.154079	0.0293182	1.47707e-07	0.00605247	rs79761237	chr6:29941115:G:A	regulatory_region
seq.4721.54	seq.4721.54_6_26418222_33994754	chr6:29844270:T:G	trans	6	29942222	C	T	0.829832	0.998461	-0.154101	0.0293141	1.46504e-07	0.0060701	rs35158227	chr6:29942222:C:T	intron
seq.4721.54	seq.4721.54_6_26418222_33994754	chr6:29844270:T:G	trans	6	29943279	A	C	0.833686	0.977319	-0.157512	0.0299455	1.44089e-07	0.00360362	rs1071743	chr6:29943279:A:C	splice_region
seq.4721.54	seq.4721.54_6_26418222_33994754	chr6:29844270:T:G	trans	6	29943757	A	C	0.873512	0.863774	-0.189924	0.0355335	9.04565e-08	0.00752317	rs75439900	chr6:29943757:A:C	intron
seq.4721.54	seq.4721.54_6_26418222_33994754	chr6:29844270:T:G	trans	6	29943768	G	A	0.831219	0.993433	-0.156133	0.029481	1.18337e-07	0.00765517	rs76475517	chr6:29943768:G:A	intron
seq.4721.54	seq.4721.54_6_26418222_33994754	chr6:29844270:T:G	trans	6	29943794	G	C	0.82913	1	-0.154261	0.0292369	1.31847e-07	0.0075566	rs29028728	chr6:29943794:G:C	intron
seq.4721.54	seq.4721.54_6_26418222_33994754	chr6:29844270:T:G	trans	6	29943827	C	A	0.833233	0.989431	-0.157928	0.0297297	1.08355e-07	0.00822834	rs77467746	chr6:29943827:C:A	intron
seq.4721.54	seq.4721.54_6_26418222_33994754	chr6:29844270:T:G	trans	6	29944060	G	A	0.829634	1	-0.154414	0.0292796	1.33647e-07	0.00618181	rs17879578	chr6:29944060:G:A	intron
seq.4721.54	seq.4721.54_6_26418222_33994754	chr6:29844270:T:G	trans	6	29944504	G	A	0.833031	0.97851	-0.156149	0.0298644	1.70801e-07	0.00361338	rs1136917	chr6:29944504:G:A	synonymous
seq.4721.54	seq.4721.54_6_26418222_33994754	chr6:29844270:T:G	trans	6	29944520	A	G	0.830599	0.987773	-0.155529	0.0295291	1.38679e-07	0.00463046	rs1136949	chr6:29944520:A:G	missense
seq.4721.54	seq.4721.54_6_26418222_33994754	chr6:29844270:T:G	trans	6	29944609	G	C	0.830313	0.985662	-0.155582	0.0295441	1.39367e-07	0.00466848	rs1137160	chr6:29944609:G:C	missense
seq.4721.54	seq.4721.54_6_26418222_33994754	chr6:29844270:T:G	trans	6	29944817	C	T	0.761214	0.940742	-0.191683	0.0264746	4.4792e-13	0.00908515	rs17882753	chr6:29944817:C:T	intron
seq.4721.54	seq.4721.54_6_26418222_33994754	chr6:29844270:T:G	trans	6	29945161	C	A	0.836674	0.972773	-0.160057	0.030255	1.22129e-07	0.00419788	rs147947139	chr6:29945161:C:A	intron
seq.4721.54	seq.4721.54_6_26418222_33994754	chr6:29844270:T:G	trans	6	29945424	T	G	0.8382	0.953745	-0.155941	0.0305335	3.26949e-07	0.00337988	rs41557912	chr6:29945424:T:G	intron
seq.4721.54	seq.4721.54_6_26418222_33994754	chr6:29844270:T:G	trans	6	29945672	C	G	0.831042	0.994156	-0.153844	0.0294628	1.77337e-07	0.00534516	rs66585529	chr6:29945672:C:G	3_prime_utr
seq.4721.54	seq.4721.54_6_26418222_33994754	chr6:29844270:T:G	trans	6	29945921	G	C	0.830595	0.995698	-0.153378	0.0293938	1.80826e-07	0.00569238	rs78841522	chr6:29945921:G:C	regulatory_region
seq.4721.54	seq.4721.54_6_26418222_33994754	chr6:29844270:T:G	trans	6	29946047	T	C	0.829795	0.991809	-0.152732	0.029406	2.05916e-07	0.0047255	rs75405407	chr6:29946047:T:C	intergenic
seq.4721.54	seq.4721.54_6_26418222_33994754	chr6:29844270:T:G	trans	6	29946053	C	T	0.830022	0.997264	-0.154263	0.0293423	1.4615e-07	0.00603801	rs35493521	chr6:29946053:C:T	intergenic
seq.4721.54	seq.4721.54_6_26418222_33994754	chr6:29844270:T:G	trans	6	29946287	C	T	0.830125	0.988998	-0.154515	0.0294833	1.5993e-07	0.00770539	rs36048260	chr6:29946287:C:T	intergenic
seq.4721.54	seq.4721.54_6_26418222_33994754	chr6:29844270:T:G	trans	6	29946310	G	A	0.82983	0.998472	-0.154086	0.0293138	1.46879e-07	0.00606526	rs72841756	chr6:29946310:G:A	intergenic
seq.4721.54	seq.4721.54_6_26418222_33994754	chr6:29844270:T:G	trans	6	29946701	C	A	0.830512	0.993938	-0.151913	0.0294162	2.41374e-07	0.00387614	rs17179508	chr6:29946701:C:A	intergenic
seq.4721.54	seq.4721.54_6_26418222_33994754	chr6:29844270:T:G	trans	6	29946767	C	T	0.82983	0.998472	-0.154086	0.0293138	1.46879e-07	0.00606526	rs17185910	chr6:29946767:C:T	intergenic
seq.4721.54	seq.4721.54_6_26418222_33994754	chr6:29844270:T:G	trans	6	29946776	C	T	0.82983	0.998472	-0.154086	0.0293138	1.46879e-07	0.00606526	rs17179529	chr6:29946776:C:T	intergenic
seq.4721.54	seq.4721.54_6_26418222_33994754	chr6:29844270:T:G	trans	6	29947050	G	A	0.836432	0.967055	-0.157043	0.0302835	2.15139e-07	0.00465102	rs17185964	chr6:29947050:G:A	intergenic
seq.4721.54	seq.4721.54_6_26418222_33994754	chr6:29844270:T:G	trans	6	29947080	G	A	0.831027	0.992316	-0.153404	0.0294748	1.94446e-07	0.00469192	rs17185985	chr6:29947080:G:A	intergenic
seq.4721.54	seq.4721.54_6_26418222_33994754	chr6:29844270:T:G	trans	6	29947328	C	T	0.830664	0.997884	-0.152263	0.02935	2.12726e-07	0.00404729	rs73725534	chr6:29947328:C:T	intergenic
seq.4721.54	seq.4721.54_6_26418222_33994754	chr6:29844270:T:G	trans	6	29947329	A	G	0.830664	0.997884	-0.152263	0.02935	2.12726e-07	0.00404729	rs73725536	chr6:29947329:A:G	intergenic
seq.4721.54	seq.4721.54_6_26418222_33994754	chr6:29844270:T:G	trans	6	29947414	T	C	0.82981	0.9984	-0.154061	0.0293143	1.47622e-07	0.0059972	rs73725538	chr6:29947414:T:C	intergenic
seq.4721.54	seq.4721.54_6_26418222_33994754	chr6:29844270:T:G	trans	6	29947574	G	T	0.829827	0.998435	-0.154063	0.0293145	1.47598e-07	0.00605046	rs72845119	chr6:29947574:G:T	intergenic
seq.4721.54	seq.4721.54_6_26418222_33994754	chr6:29844270:T:G	trans	6	29947626	G	A	0.829822	0.99847	-0.154093	0.0293136	1.46666e-07	0.00606019	rs72845120	chr6:29947626:G:A	intergenic
seq.4721.54	seq.4721.54_6_26418222_33994754	chr6:29844270:T:G	trans	6	29947661	C	T	0.830337	0.995328	-0.153112	0.0293909	1.89343e-07	0.0049899	rs72845121	chr6:29947661:C:T	intergenic
seq.4721.54	seq.4721.54_6_26418222_33994754	chr6:29844270:T:G	trans	6	29947917	A	C	0.830146	0.995002	-0.152895	0.029391	1.97043e-07	0.0048269	rs34591574	chr6:29947917:A:C	intergenic
seq.4721.54	seq.4721.54_6_26418222_33994754	chr6:29844270:T:G	trans	6	29948014	T	C	0.829822	0.998467	-0.154088	0.0293138	1.46825e-07	0.00605475	rs34095738	chr6:29948014:T:C	intergenic
seq.4721.54	seq.4721.54_6_26418222_33994754	chr6:29844270:T:G	trans	6	29948062	C	T	0.829845	0.998296	-0.154113	0.0293181	1.46754e-07	0.00607232	rs34016903	chr6:29948062:C:T	intergenic
seq.4721.54	seq.4721.54_6_26418222_33994754	chr6:29844270:T:G	trans	6	29948168	G	A	0.829756	0.997705	-0.154071	0.029323	1.48607e-07	0.0060216	rs112377352	chr6:29948168:G:A	intergenic
seq.4721.54	seq.4721.54_6_26418222_33994754	chr6:29844270:T:G	trans	6	29948510	G	T	0.828997	0.997179	-0.152667	0.0292355	1.77044e-07	0.00414383	rs72845126	chr6:29948510:G:T	intergenic
seq.4721.54	seq.4721.54_6_26418222_33994754	chr6:29844270:T:G	trans	6	29948683	G	A	0.829843	0.998262	-0.154113	0.0293186	1.46835e-07	0.00609157	rs72845127	chr6:29948683:G:A	intergenic
seq.4721.54	seq.4721.54_6_26418222_33994754	chr6:29844270:T:G	trans	6	29948703	A	C	0.829709	0.984752	-0.153875	0.0295026	1.83181e-07	0.00422575	rs73725550	chr6:29948703:A:C	intergenic
seq.4721.54	seq.4721.54_6_26418222_33994754	chr6:29844270:T:G	trans	6	29948877	C	T	0.829812	0.998478	-0.15412	0.0293133	1.45888e-07	0.0060907	rs72845133	chr6:29948877:C:T	intergenic
seq.4721.54	seq.4721.54_6_26418222_33994754	chr6:29844270:T:G	trans	6	29949145	G	T	0.829827	0.998207	-0.154037	0.0293181	1.48847e-07	0.00601641	rs72845135	chr6:29949145:G:T	intergenic
seq.4721.54	seq.4721.54_6_26418222_33994754	chr6:29844270:T:G	trans	6	29949194	C	T	0.829837	0.998304	-0.154102	0.0293174	1.46957e-07	0.0060844	rs72845136	chr6:29949194:C:T	intergenic
seq.4721.54	seq.4721.54_6_26418222_33994754	chr6:29844270:T:G	trans	6	29949402	A	C	0.829719	0.997403	-0.152769	0.0293146	1.87443e-07	0.00501345	rs72845140	chr6:29949402:A:C	intergenic
seq.4721.54	seq.4721.54_6_26418222_33994754	chr6:29844270:T:G	trans	6	29950859	T	C	0.829808	0.998156	-0.154048	0.0293182	1.48542e-07	0.00597822	rs17185992	chr6:29950859:T:C	intergenic
seq.4721.54	seq.4721.54_6_26418222_33994754	chr6:29844270:T:G	trans	6	29951064	G	A	0.832736	0.997405	-0.148389	0.0294854	4.83838e-07	0.00723511	rs17179683	chr6:29951064:G:A	intergenic
seq.4721.54	seq.4721.54_6_26418222_33994754	chr6:29844270:T:G	trans	6	29952042	C	G	0.829664	0.995945	-0.153364	0.0293348	1.71297e-07	0.00519077	rs72845150	chr6:29952042:C:G	intergenic
seq.4721.54	seq.4721.54_6_26418222_33994754	chr6:29844270:T:G	trans	6	29952543	T	C	0.829682	0.99562	-0.153222	0.0293373	1.76246e-07	0.00508495	rs78720542	chr6:29952543:T:C	intergenic
seq.4721.54	seq.4721.54_6_26418222_33994754	chr6:29844270:T:G	trans	6	29953458	C	T	0.799808	0.982455	-0.144638	0.0275194	1.47347e-07	0.00817575	rs9260532	chr6:29953458:C:T	regulatory_region
seq.4721.54	seq.4721.54_6_26418222_33994754	chr6:29844270:T:G	trans	6	29953683	G	A	0.829526	0.990088	-0.156414	0.0294247	1.06236e-07	0.00781426	rs137886986	chr6:29953683:G:A	regulatory_region
seq.4721.54	seq.4721.54_6_26418222_33994754	chr6:29844270:T:G	trans	6	29953814	GGAAGCCAGCTGCTGTGTCAT	G	0.83049	0.986507	-0.158836	0.0295803	7.88896e-08	0.00922593	rs149890683	chr6:29953814:GGAAGCCAGCTGCTGTGTCAT:G	regulatory_region
seq.4721.54	seq.4721.54_6_26418222_33994754	chr6:29844270:T:G	trans	6	29953842	C	T	0.829511	0.990161	-0.156464	0.0294226	1.05029e-07	0.00792217	rs74885417	chr6:29953842:C:T	regulatory_region
seq.4721.54	seq.4721.54_6_26418222_33994754	chr6:29844270:T:G	trans	6	29954027	CAGA	C	0.829526	0.99026	-0.156388	0.0294218	1.06429e-07	0.00787514	rs78447784	chr6:29954027:CAGA:C	regulatory_region
seq.4721.54	seq.4721.54_6_26418222_33994754	chr6:29844270:T:G	trans	6	29954222	G	A	0.829524	0.990245	-0.156418	0.0294219	1.0586e-07	0.00791357	rs77735985	chr6:29954222:G:A	regulatory_region
seq.4721.54	seq.4721.54_6_26418222_33994754	chr6:29844270:T:G	trans	6	29954420	T	C	0.829524	0.990245	-0.156418	0.0294219	1.0586e-07	0.00791357	rs76238192	chr6:29954420:T:C	regulatory_region
seq.4721.54	seq.4721.54_6_26418222_33994754	chr6:29844270:T:G	trans	6	29955108	C	T	0.829618	0.994607	-0.152869	0.0293466	1.89775e-07	0.00471407	rs72848146	chr6:29955108:C:T	regulatory_region
seq.4721.54	seq.4721.54_6_26418222_33994754	chr6:29844270:T:G	trans	6	29955359	C	T	0.832515	0.99463	-0.14737	0.0295007	5.86867e-07	0.00599977	rs75796752	chr6:29955359:C:T	regulatory_region
seq.4721.54	seq.4721.54_6_26418222_33994754	chr6:29844270:T:G	trans	6	29955384	A	G	0.829591	0.994791	-0.152908	0.0293423	1.87651e-07	0.00476848	rs80255391	chr6:29955384:A:G	regulatory_region
seq.4721.54	seq.4721.54_6_26418222_33994754	chr6:29844270:T:G	trans	6	29955407	C	T	0.829606	0.994694	-0.152955	0.0293446	1.86445e-07	0.00479837	rs115644852	chr6:29955407:C:T	regulatory_region
seq.4721.54	seq.4721.54_6_26418222_33994754	chr6:29844270:T:G	trans	6	29955646	C	T	0.802532	0.991767	-0.139243	0.0275933	4.50516e-07	0.0099484	rs9260639	chr6:29955646:C:T	intergenic
seq.4721.54	seq.4721.54_6_26418222_33994754	chr6:31420745:C:T	trans	6	31386018	C	T	0.974415	0.999447	-0.762447	0.0699544	1.16279e-27	0.0402927	rs2596564	chr6:31386018:C:T	intergenic
seq.4721.54	seq.4721.54_6_26418222_33994754	chr6:31420745:C:T	trans	6	31407340	T	A	0.974415	0.990018	-0.768812	0.0698146	3.33734e-28	0.134038	rs2844517	chr6:31407340:T:A	intron
seq.4721.54	seq.4721.54_6_26418222_33994754	chr6:31420745:C:T	trans	6	31409396	G	A	0.974285	0.985421	-0.769269	0.0699476	3.91562e-28	0.127122	rs2854000	chr6:31409396:G:A	intron
seq.4721.54	seq.4721.54_6_26418222_33994754	chr6:31420745:C:T	trans	6	31410524	G	A	0.973603	0.997118	-0.74946	0.0691169	2.14437e-27	0.0382836	rs2853992	chr6:31410524:G:A	intron
seq.4721.54	seq.4721.54_6_26418222_33994754	chr6:31420745:C:T	trans	6	31411357	C	G	0.973564	0.996228	-0.750278	0.0691053	1.84672e-27	0.0474432	rs1131897	chr6:31411357:C:G	missense
seq.4721.54	seq.4721.54_6_26418222_33994754	chr6:31420745:C:T	trans	6	31418223	G	C	0.973677	0.998655	-0.751135	0.0691454	1.72743e-27	0.0519909	rs9295989	chr6:31418223:G:C	regulatory_region
seq.4721.54	seq.4721.54_6_26418222_33994754	chr6:31420745:C:T	trans	6	31418242	T	G	0.973677	0.998655	-0.751135	0.0691454	1.72743e-27	0.0519909	rs9295990	chr6:31418242:T:G	regulatory_region
seq.4721.54	seq.4721.54_6_26418222_33994754	chr6:31420745:C:T	trans	6	31419184	T	C	0.973684	0.994745	-0.757209	0.0692913	8.47813e-28	0.107836	rs28493680	chr6:31419184:T:C	intergenic
seq.4721.54	seq.4721.54_6_26418222_33994754	chr6:31420745:C:T	trans	6	31420135	T	G	0.973682	0.998484	-0.751211	0.0691568	1.7406e-27	0.051436	rs3880459	chr6:31420135:T:G	intergenic
seq.4721.54	seq.4721.54_6_26418222_33994754	chr6:31420745:C:T	trans	6	31420745	C	T	0.974938	0.99863	-0.777187	0.0706253	3.64083e-28	0.27052	rs41284519	chr6:31420745:C:T	intergenic
seq.4721.54	seq.4721.54_6_26418222_33994754	chr6:31420745:C:T	trans	6	31422844	T	C	0.973689	0.998386	-0.751028	0.0691717	1.83823e-27	0.048353	rs2516447	chr6:31422844:T:C	regulatory_region
seq.4763.31	seq.4763.31_4_72584601_74168755	chr4:73497670:A:T	cis	4	73497670	A	T	0.985995	0.98988	1.071	0.0947104	1.19564e-29	1	rs2276444	chr4:73497670:A:T	missense
seq.4763.31	seq.4763.31_4_72584601_74168755	chr4:73499188:T:A	cis	4	73355704	A	G	0.991149	0.460265	1.90985	0.176214	2.26725e-27	0.077154	rs529262992	chr4:73355704:A:G	intergenic
seq.4763.31	seq.4763.31_4_72584601_74168755	chr4:73499188:T:A	cis	4	73420989	A	T	0.991275	0.476021	1.86504	0.174606	1.24394e-26	0.105698	rs574611065	chr4:73420989:A:T	intron
seq.4763.31	seq.4763.31_4_72584601_74168755	chr4:73499188:T:A	cis	4	73499188	T	A	0.992571	0.83185	1.54659	0.142529	1.97106e-27	0.809839	rs200612403	chr4:73499188:T:A	missense
seq.4775.34	seq.4775.34_9_120327381_121654697	chr9:121302946:G:A	cis	9	121260143	G	A	0.858507	0.969571	0.684042	0.0326111	1.0932e-97	0.0155935	rs73660423	chr9:121260143:G:A	intron
seq.4775.34	seq.4775.34_9_120327381_121654697	chr9:121302946:G:A	cis	9	121266254	C	T	0.858343	0.970345	0.683717	0.0325867	9.68501e-98	0.0196684	rs73660425	chr9:121266254:C:T	intron
seq.4775.34	seq.4775.34_9_120327381_121654697	chr9:121302946:G:A	cis	9	121281582	CA	C	0.859626	0.966849	0.689214	0.0327969	4.82503e-98	0.0425245	rs141389312	chr9:121281582:CA:C	intron
seq.4775.34	seq.4775.34_9_120327381_121654697	chr9:121302946:G:A	cis	9	121285496	A	G	0.857619	0.976309	0.68119	0.0324313	6.01866e-98	0.0141516	rs116790805	chr9:121285496:A:G	intron
seq.4775.34	seq.4775.34_9_120327381_121654697	chr9:121302946:G:A	cis	9	121287439	C	T	0.856569	0.987311	0.677835	0.0321827	1.77133e-98	0.0546448	rs75693550	chr9:121287439:C:T	intron
seq.4775.34	seq.4775.34_9_120327381_121654697	chr9:121302946:G:A	cis	9	121287981	C	T	0.856481	0.987672	0.677594	0.0321586	1.48662e-98	0.0605322	rs12340458	chr9:121287981:C:T	intron
seq.4775.34	seq.4775.34_9_120327381_121654697	chr9:121302946:G:A	cis	9	121289653	G	A	0.856491	0.987809	0.677555	0.032157	1.49245e-98	0.0602905	rs10985201	chr9:121289653:G:A	intron
seq.4775.34	seq.4775.34_9_120327381_121654697	chr9:121302946:G:A	cis	9	121289794	G	T	0.85649	0.987814	0.677538	0.0321567	1.50418e-98	0.0600614	rs12343047	chr9:121289794:G:T	intron
seq.4775.34	seq.4775.34_9_120327381_121654697	chr9:121302946:G:A	cis	9	121297774	G	A	0.85597	0.985773	0.676748	0.0321704	3.0507e-98	0.0737182	rs3761857	chr9:121297774:G:A	intron
seq.4775.34	seq.4775.34_9_120327381_121654697	chr9:121302946:G:A	cis	9	121298986	A	G	0.855472	0.990982	0.674505	0.0320402	2.2009e-98	0.0907286	rs3761855	chr9:121298986:A:G	intron
seq.4775.34	seq.4775.34_9_120327381_121654697	chr9:121302946:G:A	cis	9	121299557	C	T	0.855407	0.991352	0.674225	0.0320293	2.273e-98	0.0884242	rs75473525	chr9:121299557:C:T	intron
seq.4775.34	seq.4775.34_9_120327381_121654697	chr9:121302946:G:A	cis	9	121300737	C	T	0.855427	0.991199	0.674403	0.0320359	2.21615e-98	0.0906532	rs12343500	chr9:121300737:C:T	intron
seq.4775.34	seq.4775.34_9_120327381_121654697	chr9:121302946:G:A	cis	9	121301639	A	G	0.856455	0.983852	0.679767	0.0322649	1.55382e-98	0.0968043	rs138368407	chr9:121301639:A:G	intron
seq.4775.34	seq.4775.34_9_120327381_121654697	chr9:121302946:G:A	cis	9	121302946	G	A	0.854666	0.999182	0.671282	0.0318255	9.30465e-99	0.196205	rs2230287	chr9:121302946:G:A	missense
seq.4792.51	seq.4792.51_6_25052322_33962286	chr6:31946402:C:T	trans	6	31946402	C	T	0.934931	1	-0.89342	0.0443582	3.22404e-90	1	rs12614	chr6:31946402:C:T	missense
seq.4801.13	seq.4801.13_17_58140642_59037153	chr17:58246317:C:T	cis	17	58243910	G	A	0.889861	0.922856	0.367928	0.0367185	1.24222e-23	0.0722679	rs7219860	chr17:58243910:G:A	intron
seq.4801.13	seq.4801.13_17_58140642_59037153	chr17:58246317:C:T	cis	17	58246317	C	T	0.889594	0.940778	0.374956	0.0363227	5.55009e-25	0.532457	rs8178307	chr17:58246317:C:T	intron
seq.4801.13	seq.4801.13_17_58140642_59037153	chr17:58246317:C:T	cis	17	58254034	C	T	0.892127	0.952639	0.37299	0.036384	1.16547e-24	0.16795	rs11652686	chr17:58254034:C:T	intron
seq.4801.13	seq.4801.13_17_58140642_59037153	chr17:58246317:C:T	cis	17	58257173	G	T	0.891915	0.956486	0.367386	0.0362644	4.03552e-24	0.0769997	rs11656836	chr17:58257173:G:T	intron
seq.4801.13	seq.4801.13_17_58140642_59037153	chr17:58246317:C:T	cis	17	58267506	G	A	0.890016	0.995943	0.360639	0.0353127	1.739e-24	0.106252	rs8178409	chr17:58267506:G:A	synonymous
seq.4801.13	seq.4801.13_19_5762101_6006288	chr19:5831829:C:T	trans	19	5823233	A	G	0.918007	0.969424	-0.607471	0.0414886	1.51775e-48	0.0249404	rs7250982	chr19:5823233:A:G	intron
seq.4801.13	seq.4801.13_19_5762101_6006288	chr19:5831829:C:T	trans	19	5828053	G	C	0.917791	0.968343	-0.61363	0.0414999	1.79473e-49	0.1573	rs7255720	chr19:5828053:G:C	synonymous
seq.4801.13	seq.4801.13_19_5762101_6006288	chr19:5831829:C:T	trans	19	5831829	C	T	0.916638	0.971439	-0.612983	0.0410445	1.962e-50	0.781275	rs17855739	chr19:5831829:C:T	missense
seq.4801.13	seq.4801.13_19_5762101_6006288	chr19:5844781:A:C	trans	19	5840608	C	T	0.692129	0.963362	-0.251867	0.0246358	1.55418e-24	0.215348	rs708686	chr19:5840608:C:T	intergenic
seq.4801.13	seq.4801.13_19_5762101_6006288	chr19:5844781:A:C	trans	19	5844781	A	C	0.744056	0.996462	-0.281519	0.0252094	5.89794e-29	0.749426	rs28362459	chr19:5844781:A:C	missense
seq.4811.33	seq.4811.33_3_50031292_53570790	chr3:52822081:C:T	cis	3	52815439	A	G	0.983463	0.993805	0.766013	0.0861919	6.26181e-19	0.00915808	rs2710328	chr3:52815439:A:G	intron
seq.4811.33	seq.4811.33_3_50031292_53570790	chr3:52822081:C:T	cis	3	52815810	T	C	0.983399	0.996952	0.765616	0.0859433	5.17845e-19	0.0112512	rs184922694	chr3:52815810:T:C	intron
seq.4811.33	seq.4811.33_3_50031292_53570790	chr3:52822081:C:T	cis	3	52816697	T	C	0.9834	0.997012	0.76556	0.0859431	5.20835e-19	0.011194	rs2535623	chr3:52816697:T:C	intron
seq.4811.33	seq.4811.33_3_50031292_53570790	chr3:52822081:C:T	cis	3	52816769	T	C	0.9834	0.997012	0.76556	0.0859431	5.20835e-19	0.011194	rs2710321	chr3:52816769:T:C	intron
seq.4811.33	seq.4811.33_3_50031292_53570790	chr3:52822081:C:T	cis	3	52817104	T	G	0.983462	0.99383	0.765987	0.0861896	6.2647e-19	0.00915891	rs2535620	chr3:52817104:T:G	intron
seq.4811.33	seq.4811.33_3_50031292_53570790	chr3:52822081:C:T	cis	3	52817242	T	C	0.983463	0.993805	0.766013	0.0861919	6.26181e-19	0.00915808	rs2535619	chr3:52817242:T:C	intron
seq.4811.33	seq.4811.33_3_50031292_53570790	chr3:52822081:C:T	cis	3	52817878	T	A	0.983401	0.997192	0.765614	0.0859378	5.15229e-19	0.011354	rs2710320	chr3:52817878:T:A	intron
seq.4811.33	seq.4811.33_3_50031292_53570790	chr3:52822081:C:T	cis	3	52818122	A	G	0.983463	0.993805	0.766013	0.0861919	6.26181e-19	0.00915808	rs2245536	chr3:52818122:A:G	synonymous
seq.4811.33	seq.4811.33_3_50031292_53570790	chr3:52822081:C:T	cis	3	52818472	C	G	0.983354	0.99997	0.763416	0.0856647	5.0269e-19	0.0114441	rs2256734	chr3:52818472:C:G	missense
seq.4811.33	seq.4811.33_3_50031292_53570790	chr3:52822081:C:T	cis	3	52818627	C	G	0.983402	0.997162	0.765621	0.0859403	5.1606e-19	0.0113407	rs2256728	chr3:52818627:C:G	intron
seq.4811.33	seq.4811.33_3_50031292_53570790	chr3:52822081:C:T	cis	3	52818789	G	C	0.983402	0.997162	0.765621	0.0859403	5.1606e-19	0.0113407	rs2535618	chr3:52818789:G:C	intron
seq.4811.33	seq.4811.33_3_50031292_53570790	chr3:52822081:C:T	cis	3	52819071	T	C	0.983354	1	0.763451	0.0856646	5.00726e-19	0.0114907	rs2710319	chr3:52819071:T:C	intron
seq.4811.33	seq.4811.33_3_50031292_53570790	chr3:52822081:C:T	cis	3	52819120	C	T	0.983402	0.997162	0.765621	0.0859403	5.1606e-19	0.0113407	rs2535617	chr3:52819120:C:T	intron
seq.4811.33	seq.4811.33_3_50031292_53570790	chr3:52822081:C:T	cis	3	52819182	C	T	0.983402	0.997162	0.765621	0.0859403	5.1606e-19	0.0113407	rs3774361	chr3:52819182:C:T	intron
seq.4811.33	seq.4811.33_3_50031292_53570790	chr3:52822081:C:T	cis	3	52819464	T	A	0.983354	1	0.763451	0.0856646	5.00726e-19	0.0114907	rs2276814	chr3:52819464:T:A	missense
seq.4811.33	seq.4811.33_3_50031292_53570790	chr3:52822081:C:T	cis	3	52819617	G	A	0.983402	0.997162	0.765621	0.0859403	5.1606e-19	0.0113407	rs184752179	chr3:52819617:G:A	intron
seq.4811.33	seq.4811.33_3_50031292_53570790	chr3:52822081:C:T	cis	3	52820066	T	C	0.983402	0.997162	0.765621	0.0859403	5.1606e-19	0.0113407	rs2535616	chr3:52820066:T:C	intron
seq.4811.33	seq.4811.33_3_50031292_53570790	chr3:52822081:C:T	cis	3	52820116	C	T	0.983402	0.997162	0.765621	0.0859403	5.1606e-19	0.0113407	rs2710318	chr3:52820116:C:T	intron
seq.4811.33	seq.4811.33_3_50031292_53570790	chr3:52822081:C:T	cis	3	52820455	T	A	0.983402	0.997132	0.765655	0.0859427	5.15466e-19	0.0113583	rs1052729	chr3:52820455:T:A	intron
seq.4811.33	seq.4811.33_3_50031292_53570790	chr3:52822081:C:T	cis	3	52820519	G	C	0.983402	0.997132	0.765655	0.0859427	5.15466e-19	0.0113583	rs2535615	chr3:52820519:G:C	intron
seq.4811.33	seq.4811.33_3_50031292_53570790	chr3:52822081:C:T	cis	3	52820897	G	A	0.983406	0.996934	0.765896	0.0859594	5.10387e-19	0.0113658	rs2535646	chr3:52820897:G:A	intron
seq.4811.33	seq.4811.33_3_50031292_53570790	chr3:52822081:C:T	cis	3	52820984	C	A	0.983406	0.996934	0.765896	0.0859594	5.10387e-19	0.0113658	rs148956512	chr3:52820984:C:A	splice_region
seq.4811.33	seq.4811.33_3_50031292_53570790	chr3:52822081:C:T	cis	3	52821486	G	GGT	0.983706	0.977747	0.78227	0.0875687	4.13809e-19	0.0131981	.	chr3:52821486:G:GGT	intron
seq.4811.33	seq.4811.33_3_50031292_53570790	chr3:52822081:C:T	cis	3	52821625	C	T	0.983406	0.996934	0.765896	0.0859594	5.10387e-19	0.0113658	rs181819575	chr3:52821625:C:T	intron
seq.4811.33	seq.4811.33_3_50031292_53570790	chr3:52822081:C:T	cis	3	52821971	T	C	0.98346	0.993711	0.766131	0.0861899	6.17305e-19	0.00924689	rs2535645	chr3:52821971:T:C	intron
seq.4811.33	seq.4811.33_3_50031292_53570790	chr3:52822081:C:T	cis	3	52822081	C	T	0.983303	0.990308	0.768916	0.0860079	3.88956e-19	0.016018	rs188974524	chr3:52822081:C:T	intron
seq.4811.33	seq.4811.33_3_50031292_53570790	chr3:52822081:C:T	cis	3	52822214	A	G	0.983395	0.996716	0.765781	0.0859436	5.09096e-19	0.0113758	rs2535644	chr3:52822214:A:G	intron
seq.4811.33	seq.4811.33_3_50031292_53570790	chr3:52822081:C:T	cis	3	52822218	T	C	0.983395	0.996716	0.765781	0.0859436	5.09096e-19	0.0113758	rs2535643	chr3:52822218:T:C	intron
seq.4811.33	seq.4811.33_3_50031292_53570790	chr3:52822081:C:T	cis	3	52822569	G	C	0.983402	0.997132	0.765655	0.0859427	5.15466e-19	0.0113583	rs182610714	chr3:52822569:G:C	intron
seq.4811.33	seq.4811.33_3_50031292_53570790	chr3:52822081:C:T	cis	3	52822711	A	G	0.983402	0.997132	0.765655	0.0859427	5.15466e-19	0.0113583	rs118013309	chr3:52822711:A:G	intron
seq.4811.33	seq.4811.33_3_50031292_53570790	chr3:52822081:C:T	cis	3	52822764	C	G	0.983402	0.997132	0.765655	0.0859427	5.15466e-19	0.0113583	rs2535641	chr3:52822764:C:G	intron
seq.4811.33	seq.4811.33_3_50031292_53570790	chr3:52822081:C:T	cis	3	52823074	T	C	0.983402	0.997132	0.765655	0.0859427	5.15466e-19	0.0113583	rs2535639	chr3:52823074:T:C	intron
seq.4811.33	seq.4811.33_3_50031292_53570790	chr3:52822081:C:T	cis	3	52824079	G	A	0.983402	0.997132	0.765655	0.0859427	5.15466e-19	0.0113583	rs2535637	chr3:52824079:G:A	intron
seq.4811.33	seq.4811.33_3_50031292_53570790	chr3:52822081:C:T	cis	3	52824356	C	T	0.983402	0.997132	0.765655	0.0859427	5.15466e-19	0.0113583	rs2710324	chr3:52824356:C:T	intron
seq.4811.33	seq.4811.33_3_50031292_53570790	chr3:52822081:C:T	cis	3	52824746	G	A	0.983402	0.997132	0.765655	0.0859427	5.15466e-19	0.0113583	rs183660326	chr3:52824746:G:A	intron
seq.4811.33	seq.4811.33_3_50031292_53570790	chr3:52822081:C:T	cis	3	52825034	A	G	0.983402	0.997132	0.765655	0.0859427	5.15466e-19	0.0113583	rs189256449	chr3:52825034:A:G	intron
seq.4811.33	seq.4811.33_3_50031292_53570790	chr3:52822081:C:T	cis	3	52825101	C	T	0.983402	0.997132	0.765655	0.0859427	5.15466e-19	0.0113583	rs192287445	chr3:52825101:C:T	intron
seq.4811.33	seq.4811.33_3_50031292_53570790	chr3:52822081:C:T	cis	3	52825166	C	T	0.983402	0.997132	0.765655	0.0859427	5.15466e-19	0.0113583	rs2535636	chr3:52825166:C:T	intron
seq.4811.33	seq.4811.33_3_50031292_53570790	chr3:52822081:C:T	cis	3	52825498	C	T	0.983402	0.997132	0.765655	0.0859427	5.15466e-19	0.0113583	rs2710325	chr3:52825498:C:T	intron
seq.4811.33	seq.4811.33_3_50031292_53570790	chr3:52822081:C:T	cis	3	52825874	A	G	0.983402	0.997132	0.765655	0.0859427	5.15466e-19	0.0113583	rs2535631	chr3:52825874:A:G	intron
seq.4811.33	seq.4811.33_3_50031292_53570790	chr3:52822081:C:T	cis	3	52826347	C	T	0.983413	0.996518	0.766204	0.085989	5.08042e-19	0.011456	rs145967897	chr3:52826347:C:T	intron
seq.4811.33	seq.4811.33_3_50031292_53570790	chr3:52822081:C:T	cis	3	52826473	C	T	0.983413	0.996518	0.766204	0.085989	5.08042e-19	0.011456	rs138617324	chr3:52826473:C:T	intron
seq.4811.33	seq.4811.33_3_50031292_53570790	chr3:52822081:C:T	cis	3	52826735	C	T	0.983677	0.990357	0.764321	0.0869645	1.51043e-18	0.00620511	rs184221500	chr3:52826735:C:T	intron
seq.4811.33	seq.4811.33_3_50031292_53570790	chr3:52822081:C:T	cis	3	52827587	C	A	0.983403	0.997092	0.765787	0.0859355	5.04894e-19	0.0115535	rs2710344	chr3:52827587:C:A	intron
seq.4811.33	seq.4811.33_3_50031292_53570790	chr3:52822081:C:T	cis	3	52828027	T	C	0.983403	0.997092	0.765787	0.0859355	5.04894e-19	0.0115535	rs2535628	chr3:52828027:T:C	intron
seq.4811.33	seq.4811.33_3_50031292_53570790	chr3:52822081:C:T	cis	3	52828372	C	T	0.983403	0.997092	0.765787	0.0859355	5.04894e-19	0.0115535	rs149856510	chr3:52828372:C:T	intron
seq.4811.33	seq.4811.33_3_50031292_53570790	chr3:52822081:C:T	cis	3	52828963	A	G	0.983403	0.997092	0.765787	0.0859355	5.04894e-19	0.0115535	rs2535626	chr3:52828963:A:G	intron
seq.4811.33	seq.4811.33_3_50031292_53570790	chr3:52822081:C:T	cis	3	52829139	G	A	0.983403	0.997092	0.765787	0.0859355	5.04894e-19	0.0115535	rs150181495	chr3:52829139:G:A	synonymous
seq.4811.33	seq.4811.33_3_50031292_53570790	chr3:52822081:C:T	cis	3	52829371	T	C	0.983403	0.997092	0.765787	0.0859355	5.04894e-19	0.0115535	rs2535622	chr3:52829371:T:C	intron
seq.4811.33	seq.4811.33_3_50031292_53570790	chr3:52822081:C:T	cis	3	52829931	T	C	0.983403	0.997092	0.765787	0.0859355	5.04894e-19	0.0115535	rs2535642	chr3:52829931:T:C	intron
seq.4811.33	seq.4811.33_3_50031292_53570790	chr3:52822081:C:T	cis	3	52830259	T	A	0.983403	0.997092	0.765787	0.0859355	5.04894e-19	0.0115535	rs2535632	chr3:52830259:T:A	intron
seq.4811.33	seq.4811.33_3_50031292_53570790	chr3:52822081:C:T	cis	3	52830872	A	G	0.0259501	0.646243	-0.764116	0.0858916	5.77431e-19	0.00873523	rs2276819	chr3:52830872:A:G	intron
seq.4811.33	seq.4811.33_3_50031292_53570790	chr3:52822081:C:T	cis	3	52831093	T	A	0.0259501	0.646243	-0.764116	0.0858916	5.77431e-19	0.00873523	rs10049313	chr3:52831093:T:A	intron
seq.4811.33	seq.4811.33_3_50031292_53570790	chr3:52822081:C:T	cis	3	52831596	C	T	0.0259506	0.646232	-0.764112	0.0858916	5.77697e-19	0.00874018	rs7649515	chr3:52831596:C:T	tf_binding_site
seq.4811.33	seq.4811.33_3_50031292_53570790	chr3:52822081:C:T	cis	3	52832301	C	G	0.0259541	0.646152	-0.76418	0.0858918	5.7372e-19	0.00877309	rs7652476	chr3:52832301:C:G	regulatory_region
seq.4811.33	seq.4811.33_3_50031292_53570790	chr3:52822081:C:T	cis	3	52832460	G	A	0.0259541	0.646072	-0.763049	0.0858936	6.46994e-19	0.0080463	rs4687659	chr3:52832460:G:A	regulatory_region
seq.4811.33	seq.4811.33_3_50031292_53570790	chr3:52822081:C:T	cis	3	52832972	A	G	0.0259748	0.645667	-0.764123	0.0858879	5.75043e-19	0.00882754	rs9681089	chr3:52832972:A:G	regulatory_region
seq.4811.33	seq.4811.33_3_50031292_53570790	chr3:52822081:C:T	cis	3	52833272	A	T	0.0259541	0.646072	-0.763049	0.0858936	6.46994e-19	0.0080463	rs4687661	chr3:52833272:A:T	3_prime_utr
seq.4811.33	seq.4811.33_3_50031292_53570790	chr3:52822081:C:T	cis	3	52833305	G	A	0.983405	0.996976	0.765819	0.0859477	5.08979e-19	0.011457	rs187336973	chr3:52833305:G:A	3_prime_utr
seq.4811.33	seq.4811.33_3_50031292_53570790	chr3:52822081:C:T	cis	3	52833702	C	T	0.983416	0.996322	0.766317	0.0860082	5.11211e-19	0.0113365	rs2276820	chr3:52833702:C:T	synonymous
seq.4811.33	seq.4811.33_3_50031292_53570790	chr3:52822081:C:T	cis	3	52834040	A	G	0.0259546	0.64606	-0.763037	0.0858937	6.47888e-19	0.00803185	rs2276821	chr3:52834040:A:G	intron
seq.4811.33	seq.4811.33_3_50031292_53570790	chr3:52822081:C:T	cis	3	52834059	A	G	0.0259541	0.646072	-0.763049	0.0858936	6.46994e-19	0.0080463	rs2276822	chr3:52834059:A:G	intron
seq.4811.33	seq.4811.33_3_50031292_53570790	chr3:52822081:C:T	cis	3	52834557	G	A	0.983405	0.996976	0.765819	0.0859477	5.08979e-19	0.011457	rs188468906	chr3:52834557:G:A	intron
seq.4811.33	seq.4811.33_3_50031292_53570790	chr3:52822081:C:T	cis	3	52835689	G	A	0.983405	0.996976	0.765819	0.0859477	5.08979e-19	0.011457	rs183966730	chr3:52835689:G:A	regulatory_region
seq.4811.33	seq.4811.33_3_50031292_53570790	chr3:52822081:C:T	cis	3	52835753	T	G	0.0259541	0.646072	-0.763049	0.0858936	6.46994e-19	0.0080463	rs2336546	chr3:52835753:T:G	regulatory_region
seq.4811.33	seq.4811.33_3_50031292_53570790	chr3:52822081:C:T	cis	3	52837015	C	T	0.0259541	0.646072	-0.763049	0.0858936	6.46994e-19	0.0080463	rs6774869	chr3:52837015:C:T	3_prime_utr
seq.4811.33	seq.4811.33_3_50031292_53570790	chr3:52822081:C:T	cis	3	52837220	C	G	0.0259541	0.646072	-0.763049	0.0858936	6.46994e-19	0.0080463	rs7623667	chr3:52837220:C:G	3_prime_utr
seq.4811.33	seq.4811.33_3_50031292_53570790	chr3:52822081:C:T	cis	3	52837535	T	A	0.983404	0.997034	0.765765	0.0859429	5.09565e-19	0.0114492	rs187101745	chr3:52837535:T:A	3_prime_utr
seq.4811.33	seq.4811.33_3_50031292_53570790	chr3:52822081:C:T	cis	3	52837984	ATGTGTGTGCACGTGCACG	A	0.0259432	0.646571	-0.761504	0.0858949	7.61377e-19	0.0068936	rs59363675	chr3:52837984:ATGTGTGTGCACGTGCACG:A	3_prime_utr
seq.4811.33	seq.4811.33_3_50031292_53570790	chr3:52822081:C:T	cis	3	52838248	A	G	0.0259283	0.646917	-0.761398	0.0858963	7.70903e-19	0.00677601	rs2878633	chr3:52838248:A:G	3_prime_utr
seq.4811.33	seq.4811.33_3_50031292_53570790	chr3:52822081:C:T	cis	3	52838295	C	G	0.0259283	0.646917	-0.761398	0.0858963	7.70903e-19	0.00677601	rs2878634	chr3:52838295:C:G	3_prime_utr
seq.4811.33	seq.4811.33_3_50031292_53570790	chr3:52822081:C:T	cis	3	52838858	A	G	0.0259283	0.646917	-0.761398	0.0858963	7.70903e-19	0.00677601	rs2336155	chr3:52838858:A:G	3_prime_utr
seq.4811.33	seq.4811.33_3_50031292_53570790	chr3:52822081:C:T	cis	3	52839059	CCA	C	0.0259303	0.64687	-0.761459	0.0858964	7.66126e-19	0.00682518	rs3041478	chr3:52839059:CCA:C	3_prime_utr
seq.4811.33	seq.4811.33_3_50031292_53570790	chr3:52822081:C:T	cis	3	52840763	G	A	0.0259293	0.646892	-0.761389	0.0858964	7.71614e-19	0.00676725	rs7638431	chr3:52840763:G:A	intron
seq.4811.33	seq.4811.33_3_50031292_53570790	chr3:52822081:C:T	cis	3	52841106	G	C	0.983403	0.997064	0.765677	0.0859404	5.13098e-19	0.0113825	rs189596809	chr3:52841106:G:C	intron
seq.4811.33	seq.4811.33_3_50031292_53570790	chr3:52822081:C:T	cis	3	52841379	T	C	0.0166466	0.99994	-0.763451	0.0856647	5.00841e-19	0.0114885	rs4687665	chr3:52841379:T:C	intron
seq.4811.33	seq.4811.33_3_50031292_53570790	chr3:52822081:C:T	cis	3	52841559	A	G	0.0259857	0.645664	-0.76077	0.0858871	8.16206e-19	0.00636443	rs4687666	chr3:52841559:A:G	intron
seq.4811.33	seq.4811.33_3_50031292_53570790	chr3:52822081:C:T	cis	3	52842071	C	T	0.0259857	0.645664	-0.76077	0.0858871	8.16206e-19	0.00636443	rs2878636	chr3:52842071:C:T	intron
seq.4811.33	seq.4811.33_3_50031292_53570790	chr3:52822081:C:T	cis	3	52842519	A	C	0.0259857	0.645664	-0.76077	0.0858871	8.16206e-19	0.00636443	rs4687667	chr3:52842519:A:C	intron
seq.4811.33	seq.4811.33_3_50031292_53570790	chr3:52822081:C:T	cis	3	52842700	C	T	0.0259857	0.645664	-0.76077	0.0858871	8.16206e-19	0.00636443	rs6776990	chr3:52842700:C:T	intron
seq.4811.33	seq.4811.33_3_50031292_53570790	chr3:52822081:C:T	cis	3	52843412	G	A	0.0259857	0.645664	-0.76077	0.0858871	8.16206e-19	0.00636443	rs7647534	chr3:52843412:G:A	intron
seq.4811.33	seq.4811.33_3_50031292_53570790	chr3:52822081:C:T	cis	3	52845034	A	C	0.983403	0.997064	0.765677	0.0859404	5.13098e-19	0.0113825	rs77646333	chr3:52845034:A:C	intron
seq.4811.33	seq.4811.33_3_50031292_53570790	chr3:52822081:C:T	cis	3	52845481	C	T	0.0259842	0.645548	-0.760811	0.085897	8.20163e-19	0.0063548	rs2336158	chr3:52845481:C:T	intron
seq.4811.33	seq.4811.33_3_50031292_53570790	chr3:52822081:C:T	cis	3	52845849	T	C	0.0259877	0.645467	-0.760739	0.0858972	8.26418e-19	0.00630093	rs4687555	chr3:52845849:T:C	intron
seq.4811.33	seq.4811.33_3_50031292_53570790	chr3:52822081:C:T	cis	3	52845877	C	T	0.983414	0.996433	0.76617	0.0859987	5.14517e-19	0.0113043	rs370257981	chr3:52845877:C:T	intron
seq.4811.33	seq.4811.33_3_50031292_53570790	chr3:52822081:C:T	cis	3	52845935	T	C	0.0264748	0.630895	-0.763793	0.0861822	7.82168e-19	0.00629317	rs56267614	chr3:52845935:T:C	intron
seq.4811.33	seq.4811.33_3_50031292_53570790	chr3:52822081:C:T	cis	3	52845936	G	A	0.0264748	0.630895	-0.763793	0.0861822	7.82168e-19	0.00629317	rs56044004	chr3:52845936:G:A	intron
seq.4811.33	seq.4811.33_3_50031292_53570790	chr3:52822081:C:T	cis	3	52846241	G	T	0.983403	0.997064	0.765677	0.0859404	5.13098e-19	0.0113825	rs193077386	chr3:52846241:G:T	intron
seq.4811.33	seq.4811.33_3_50031292_53570790	chr3:52822081:C:T	cis	3	52846404	T	C	0.0259887	0.645449	-0.760783	0.0858973	8.22811e-19	0.00635515	rs4687670	chr3:52846404:T:C	intron
seq.4811.33	seq.4811.33_3_50031292_53570790	chr3:52822081:C:T	cis	3	52846476	T	C	0.0259857	0.645514	-0.760845	0.0858971	8.17335e-19	0.00637837	rs4687671	chr3:52846476:T:C	intron
seq.4811.33	seq.4811.33_3_50031292_53570790	chr3:52822081:C:T	cis	3	52846714	C	A	0.0259877	0.645471	-0.760775	0.0858972	8.23379e-19	0.0063583	rs4234637	chr3:52846714:C:A	intron
seq.4811.33	seq.4811.33_3_50031292_53570790	chr3:52822081:C:T	cis	3	52846958	C	T	0.0259842	0.645548	-0.760811	0.085897	8.20163e-19	0.0063548	rs2001733	chr3:52846958:C:T	intron
seq.4811.33	seq.4811.33_3_50031292_53570790	chr3:52822081:C:T	cis	3	52846979	T	C	0.0259842	0.645548	-0.760811	0.085897	8.20163e-19	0.0063548	rs2001734	chr3:52846979:T:C	intron
seq.4811.33	seq.4811.33_3_50031292_53570790	chr3:52822081:C:T	cis	3	52847266	G	T	0.983698	0.979896	0.77597	0.0876678	8.65366e-19	0.00819059	rs191307273	chr3:52847266:G:T	3_prime_utr
seq.4811.33	seq.4811.33_3_50031292_53570790	chr3:52822081:C:T	cis	3	52850689	G	A	0.0255105	0.626842	-0.771008	0.0879767	1.88843e-18	0.00302668	rs9682819	chr3:52850689:G:A	intron
seq.4811.33	seq.4811.33_3_50031292_53570790	chr3:52822081:C:T	cis	3	52850956	C	T	0.98381	0.976566	0.776797	0.0880995	1.17301e-18	0.00525796	rs117066303	chr3:52850956:C:T	intron
seq.4811.33	seq.4811.33_3_50031292_53570790	chr3:52822081:C:T	cis	3	52851662	C	CTTTAA	0.0273541	0.587248	-0.784504	0.0882406	6.08275e-19	0.00816342	.	chr3:52851662:C:CTTTAA	intron
seq.4811.33	seq.4811.33_3_50031292_53570790	chr3:52822081:C:T	cis	3	52856687	A	AAAAAG	0.983995	0.974245	0.778646	0.0887602	1.74783e-18	0.00354473	.	chr3:52856687:A:AAAAAG	intron
seq.4811.33	seq.4811.33_3_50031292_53570790	chr3:52822081:C:T	cis	3	52857430	C	T	0.983987	0.974877	0.778231	0.0887025	1.73181e-18	0.00355072	rs181930033	chr3:52857430:C:T	intron
seq.4811.33	seq.4811.33_3_50031292_53570790	chr3:52822081:C:T	cis	3	52857733	A	G	0.983987	0.974877	0.778231	0.0887025	1.73181e-18	0.00355072	rs182421579	chr3:52857733:A:G	intron
seq.4811.33	seq.4811.33_3_50031292_53570790	chr3:52822081:C:T	cis	3	52857931	C	T	0.983987	0.974877	0.778231	0.0887025	1.73181e-18	0.00355072	rs190145482	chr3:52857931:C:T	intron
seq.4811.33	seq.4811.33_3_50031292_53570790	chr3:52822081:C:T	cis	3	52859032	C	T	0.983987	0.974864	0.778202	0.0887044	1.7402e-18	0.00353952	rs187905298	chr3:52859032:C:T	intron
seq.4815.25	seq.4815.25_3_46669453_53210679	chr3:49297194:G:A	trans	3	49297194	G	A	0.983199	0.998465	-0.718767	0.0855483	4.39339e-17	0.357503	rs35260967	chr3:49297194:G:A	intron
seq.4815.25	seq.4815.25_3_46669453_53210679	chr3:49297194:G:A	trans	3	49297364	A	G	0.983247	0.996135	-0.722643	0.0857733	3.60662e-17	0.323454	rs35395347	chr3:49297364:A:G	intron
seq.4815.25	seq.4815.25_3_46669453_53210679	chr3:49297194:G:A	trans	3	49298312	C	T	0.983247	0.996135	-0.722643	0.0857733	3.60662e-17	0.323454	rs35220094	chr3:49298312:C:T	intron
seq.4815.25	seq.4815.25_3_46669453_53210679	chr3:49459703:G:A	trans	3	49368700	CTTTTTTCT	C	0.989103	0.763202	-1.70791	0.122386	2.92954e-44	0.438278	.	chr3:49368700:CTTTTTTCT:C	intron
seq.4815.25	seq.4815.25_3_46669453_53210679	chr3:49459703:G:A	trans	3	49459703	G	A	0.988866	0.785246	-1.68637	0.119338	2.44625e-45	0.556088	rs147650066	chr3:49459703:G:A	tf_binding_site
seq.4815.25	seq.4815.25_3_46669453_53210679	chr3:49599951:G:A	trans	3	49377249	T	C	0.986591	0.990192	-1.30721	0.0966373	1.08468e-41	0.123203	rs117698532	chr3:49377249:T:C	intron
seq.4815.25	seq.4815.25_3_46669453_53210679	chr3:49599951:G:A	trans	3	49438032	G	A	0.986352	0.989884	-1.2659	0.0958181	7.52835e-40	0.0111898	rs145510461	chr3:49438032:G:A	intergenic
seq.4815.25	seq.4815.25_3_46669453_53210679	chr3:49599951:G:A	trans	3	49585439	G	A	0.986543	0.99729	-1.30262	0.096136	7.94877e-42	0.127106	rs117305551	chr3:49585439:G:A	intron
seq.4815.25	seq.4815.25_3_46669453_53210679	chr3:49599951:G:A	trans	3	49599951	G	A	0.986547	0.992648	-1.32459	0.0963574	5.33949e-43	0.495476	rs77425364	chr3:49599951:G:A	intron
seq.4815.25	seq.4815.25_3_46669453_53210679	chr3:49599951:G:A	trans	3	49653187	C	T	0.986507	1	-1.36002	0.095832	1.03134e-45	0.179048	rs74603066	chr3:49653187:C:T	missense
seq.4815.25	seq.4815.25_3_46669453_53210679	chr3:49599951:G:A	trans	3	49720630	G	A	0.986815	0.988196	-1.3748	0.0974783	3.60662e-45	0.0191197	rs77599182	chr3:49720630:G:A	missense
seq.4815.25	seq.4815.25_3_46669453_53210679	chr3:49599951:G:A	trans	3	49757323	T	G	0.986882	0.982703	-1.37991	0.0980032	5.02111e-45	0.0147298	rs118004892	chr3:49757323:T:G	intron
seq.4815.25	seq.4815.25_3_46669453_53210679	chr3:49673082:CGGGA:C	trans	3	49673082	CGGGA	C	0.93952	0.990891	-1.16384	0.0463074	2.1727e-139	1	rs1171784734	chr3:49673082:CGGGA:C	regulatory_region
seq.4815.25	seq.4815.25_3_46669453_53210679	chr3:49673801:C:G	trans	3	49673801	C	G	0.984686	0.657632	-0.957849	0.109602	2.34531e-18	1	rs3762650	chr3:49673801:C:G	tf_binding_site
seq.4831.4	seq.4831.4_1_169574820_170281865	chr1:169695726:A:G	cis	1	169693601	G	T	0.887224	0.920352	0.466968	0.0360469	2.21718e-38	0.0558549	rs4987369	chr1:169693601:G:T	intron
seq.4831.4	seq.4831.4_1_169574820_170281865	chr1:169695726:A:G	cis	1	169695726	A	G	0.886339	0.924024	0.471849	0.0358925	1.79019e-39	0.48557	rs4987360	chr1:169695726:A:G	intron
seq.4831.4	seq.4831.4_1_169574820_170281865	chr1:169695726:A:G	cis	1	169696491	T	C	0.886297	0.923743	0.471797	0.0358942	1.83992e-39	0.474479	rs2223286	chr1:169696491:T:C	intron
seq.4840.73	seq.4840.73_19_44922209_45063500	chr19:44945208:T:G	trans	19	44941309	G	T	0.476883	0.877017	-0.258881	0.0230427	2.75169e-29	0.165801	rs112784534	chr19:44941309:G:T	intergenic
seq.4840.73	seq.4840.73_19_44922209_45063500	chr19:44945208:T:G	trans	19	44945208	T	G	0.433886	0.986256	-0.247348	0.0217639	6.24453e-30	0.827337	rs5167	chr19:44945208:T:G	missense
seq.4842.62	seq.4842.62_6_160334917_161081804	chr6:160738593:G:A	trans	6	160738593	G	A	0.98245	0.991347	0.890871	0.0846741	6.90081e-26	1	rs121918027	chr6:160738593:G:A	missense
seq.4867.15	seq.4867.15_6_43933861_43977066	chr6:43957870:G:A	cis	6	43957870	G	A	0.633412	0.960214	0.347009	0.0235341	3.31589e-49	1	rs6921438	chr6:43957870:G:A	intron
seq.4874.3	seq.4874.3_14_20601146_20753506	chr14:20684008:G:C	cis	14	20684008	G	C	0.657827	0.948695	0.537478	0.0234646	4.06443e-116	1	rs17516133	chr14:20684008:G:C	tf_binding_site
seq.4874.3	seq.4874.3_14_20601146_20753506	chr14:20689777:G:A	cis	14	20688677	C	T	0.981312	0.953844	-0.736372	0.0823336	3.76184e-19	0.494329	rs4982325	chr14:20688677:C:T	intron
seq.4874.3	seq.4874.3_14_20601146_20753506	chr14:20689777:G:A	cis	14	20689777	G	A	0.981302	0.953314	-0.736339	0.0823345	3.77833e-19	0.495655	rs4982326	chr14:20689777:G:A	intron
seq.4874.3	seq.4874.3_14_20601146_20753506	chr14:20690751:G:T	cis	14	20690751	G	T	0.812937	0.955011	-0.875301	0.0288026	7.53356e-203	0.996984	rs17114699	chr14:20690751:G:T	intron
seq.4874.3	seq.4874.3_14_20601146_20753506	chr14:20693068:C:T	cis	14	20693052	G	T	0.572227	0.8719	-0.152451	0.0234259	7.62606e-11	0.234227	rs7143619	chr14:20693052:G:T	intron
seq.4874.3	seq.4874.3_14_20601146_20753506	chr14:20693068:C:T	cis	14	20693068	C	T	0.62406	0.845897	-0.17723	0.0243716	3.5416e-13	0.465954	rs7144863	chr14:20693068:C:T	intron
seq.4874.3	seq.4874.3_14_20601146_20753506	chr14:20693068:C:T	cis	14	20696377	C	T	0.536101	0.917893	-0.168079	0.0228609	1.9494e-13	0.251191	rs1888562	chr14:20696377:C:T	intron
seq.4878.3	seq.4878.3_13_112998817_113330975	chr13:113122635:C:A	cis	13	113122635	C	A	0.853675	0.97068	0.279727	0.0313765	4.86968e-19	0.982016	rs3211717	chr13:113122635:C:A	regulatory_region
seq.4878.3	seq.4878.3_13_112998817_113330975	chr13:113138076:G:C	cis	13	113138076	G	C	0.538602	0.990297	-0.321531	0.0218885	7.53009e-49	0.95461	rs3211764	chr13:113138076:G:C	intron
seq.4878.3	seq.4878.3_13_112998817_113330975	chr13:113163223:T:C	cis	13	113154234	C	G	0.370392	0.870068	-0.215067	0.0242527	7.46449e-19	0.0491675	rs1488536409	chr13:113154234:C:G	regulatory_region
seq.4878.3	seq.4878.3_13_112998817_113330975	chr13:113163223:T:C	cis	13	113155700	A	G	0.668739	0.940246	0.211838	0.0239644	9.59843e-19	0.035294	rs55946737	chr13:113155700:A:G	intergenic
seq.4878.3	seq.4878.3_13_112998817_113330975	chr13:113163223:T:C	cis	13	113155701	C	CTTA	0.668739	0.940246	0.211838	0.0239644	9.59843e-19	0.035294	rs56366058	chr13:113155701:C:CTTA	intergenic
seq.4878.3	seq.4878.3_13_112998817_113330975	chr13:113163223:T:C	cis	13	113156228	C	T	0.668864	0.94323	0.21453	0.0239257	3.05985e-19	0.0490002	rs776904	chr13:113156228:C:T	intergenic
seq.4878.3	seq.4878.3_13_112998817_113330975	chr13:113163223:T:C	cis	13	113158954	A	G	0.668855	0.944528	0.21503	0.023901	2.32648e-19	0.0656088	rs3024711	chr13:113158954:A:G	intron
seq.4878.3	seq.4878.3_13_112998817_113330975	chr13:113163223:T:C	cis	13	113159007	G	A	0.668911	0.944479	0.215057	0.0239038	2.32381e-19	0.0655609	rs3024713	chr13:113159007:G:A	intron
seq.4878.3	seq.4878.3_13_112998817_113330975	chr13:113163223:T:C	cis	13	113159539	A	G	0.658173	0.99347	0.209176	0.0230978	1.35176e-19	0.15654	rs3024718	chr13:113159539:A:G	intron
seq.4878.3	seq.4878.3_13_112998817_113330975	chr13:113163223:T:C	cis	13	113159911	G	A	0.664249	0.929971	0.205803	0.0239612	8.77203e-18	0.0305703	rs3024719	chr13:113159911:G:A	intron
seq.4878.3	seq.4878.3_13_112998817_113330975	chr13:113163223:T:C	cis	13	113160274	G	GC	0.66972	0.94465	0.216598	0.0239024	1.28381e-19	0.136546	.	chr13:113160274:G:GC	intron
seq.4878.3	seq.4878.3_13_112998817_113330975	chr13:113163223:T:C	cis	13	113160886	C	T	0.669944	0.944019	0.217224	0.0239208	1.07597e-19	0.139601	rs513479	chr13:113160886:C:T	intron
seq.4878.3	seq.4878.3_13_112998817_113330975	chr13:113163223:T:C	cis	13	113163223	T	C	0.668413	0.937513	0.218627	0.0239646	7.31476e-20	0.1664	rs2480948	chr13:113163223:T:C	intron
seq.4878.3	seq.4878.3_13_112998817_113330975	chr13:113163223:T:C	cis	13	113164695	T	A	0.640691	0.901789	0.205558	0.0240196	1.14895e-17	0.0286626	rs494860	chr13:113164695:T:A	intron
seq.4878.3	seq.4878.3_13_112998817_113330975	chr13:113163223:T:C	cis	13	113165634	G	A	0.668409	0.939468	0.19893	0.0241102	1.57217e-16	0.0141348	rs3024739	chr13:113165634:G:A	intron
seq.4878.3	seq.4878.3_13_112998817_113330975	chr13:113163223:T:C	cis	13	113168216	C	T	0.641538	0.997853	0.171727	0.0230246	8.75588e-14	0.0106006	rs2146750	chr13:113168216:C:T	intron
seq.4878.3	seq.4878.3_13_112998817_113330975	chr13:113163223:T:C	cis	13	113168872	G	T	0.653917	0.946487	0.178937	0.023847	6.21012e-14	0.0105714	rs3024757	chr13:113168872:G:T	intron
seq.4878.3	seq.4878.3_13_112998817_113330975	chr13:113163223:T:C	cis	13	113170860	C	G	0.655055	0.941004	0.180105	0.0239256	5.16297e-14	0.0105971	rs3818334	chr13:113170860:C:G	intron
seq.4878.3	seq.4878.3_13_112998817_113330975	chr13:113163223:T:C	cis	13	113174098	C	T	0.384848	0.893004	-0.181836	0.0239764	3.35197e-14	0.0112163	rs2476326	chr13:113174098:C:T	regulatory_region
seq.4878.3	seq.4878.3_13_112998817_113330975	chr13:113163223:T:C	cis	13	113175036	C	T	0.382833	0.899262	-0.180625	0.0239265	4.38026e-14	0.0111852	rs2476328	chr13:113175036:C:T	regulatory_region
seq.4878.3	seq.4878.3_13_112998817_113330975	chr13:113163223:T:C	cis	13	113176380	T	C	0.654887	0.939414	0.180548	0.0239489	4.74024e-14	0.0106129	rs56002882	chr13:113176380:T:C	regulatory_region
seq.4878.3	seq.4878.3_13_112998817_113330975	chr13:113163223:T:C	cis	13	113178907	A	G	0.65477	0.938984	0.180522	0.0239467	4.75335e-14	0.0106181	rs9549352	chr13:113178907:A:G	intron
seq.4878.3	seq.4878.3_13_112998817_113330975	chr13:113163223:T:C	cis	13	113186587	G	A	0.647917	0.955781	0.181487	0.0236397	1.62592e-14	0.0124041	rs9549685	chr13:113186587:G:A	intron
seq.4878.3	seq.4878.3_13_112998817_113330975	chr13:113163223:T:C	cis	13	113189113	G	A	0.647427	0.95394	0.181725	0.0236473	1.5325e-14	0.0125888	rs9549353	chr13:113189113:G:A	intron
seq.4878.3	seq.4878.3_13_112998817_113330975	chr13:113163223:T:C	cis	13	113194073	G	A	0.647793	0.956465	0.181089	0.0236262	1.79184e-14	0.0121897	rs9549689	chr13:113194073:G:A	intron
seq.4878.3	seq.4878.3_13_112998817_113330975	chr13:113163223:T:C	cis	13	113197319	A	G	0.647778	0.956762	0.181252	0.0236221	1.68035e-14	0.0123722	rs9549356	chr13:113197319:A:G	intron
seq.4878.3	seq.4878.3_13_112998817_113330975	chr13:113163223:T:C	cis	13	113197560	T	C	0.647133	0.955775	0.181465	0.023616	1.54206e-14	0.0126753	rs3794419	chr13:113197560:T:C	intron
seq.4878.3	seq.4878.3_13_112998817_113330975	chr13:113163223:T:C	cis	13	113205807	G	A	0.653238	0.951215	0.178073	0.0237556	6.57809e-14	0.0108554	rs9549357	chr13:113205807:G:A	intron
seq.4878.3	seq.4878.3_13_112998817_113330975	chr13:113163223:T:C	cis	13	113207292	T	G	0.644544	0.95063	0.184454	0.0236585	6.36502e-15	0.0130243	rs9549691	chr13:113207292:T:G	intron
seq.4878.3	seq.4878.3_13_112998817_113330975	chr13:113163223:T:C	cis	13	113220500	C	T	0.643605	0.948287	0.18086	0.0237199	2.44399e-14	0.0107099	rs9549695	chr13:113220500:C:T	intron
seq.4878.3	seq.4878.3_13_112998817_113330975	chr13:113163223:T:C	cis	13	113220748	G	A	0.645994	0.948587	0.180676	0.0236818	2.35993e-14	0.0113387	rs9549696	chr13:113220748:G:A	intron
seq.4878.3	seq.4878.3_13_112998817_113330975	chr13:113163223:T:C	cis	13	113221093	GC	G	0.645571	0.948837	0.180307	0.0236751	2.61879e-14	0.0112879	rs35917866	chr13:113221093:GC:G	intron
seq.4878.3	seq.4878.3_13_112998817_113330975	chr13:113163223:T:C	cis	13	113234111	T	C	0.639805	0.958533	0.181342	0.0234884	1.15878e-14	0.0118316	rs9549705	chr13:113234111:T:C	intron
seq.4878.3	seq.4878.3_13_112998817_113330975	chr13:113163223:T:C	cis	13	113234373	T	C	0.639694	0.958165	0.181502	0.0234919	1.10841e-14	0.0119261	rs7338235	chr13:113234373:T:C	intron
seq.4878.3	seq.4878.3_13_112998817_113330975	chr13:113163223:T:C	cis	13	113234813	A	G	0.639778	0.958257	0.181414	0.0234906	1.13789e-14	0.0119057	rs2287246	chr13:113234813:A:G	intron
seq.4878.3	seq.4878.3_13_112998817_113330975	chr13:113163223:T:C	cis	13	113234898	A	G	0.639808	0.958156	0.181423	0.0234925	1.13972e-14	0.0119116	rs2287247	chr13:113234898:A:G	intron
seq.4878.3	seq.4878.3_13_112998817_113330975	chr13:113163223:T:C	cis	13	113234912	T	C	0.639889	0.958486	0.181434	0.02349	1.12824e-14	0.0119278	rs2287248	chr13:113234912:T:C	intron
seq.4878.3	seq.4878.3_13_112998817_113330975	chr13:113163223:T:C	cis	13	113235185	A	G	0.639853	0.95857	0.181448	0.023488	1.11764e-14	0.0119513	rs2287251	chr13:113235185:A:G	intron
seq.4878.3	seq.4878.3_13_112998817_113330975	chr13:113163223:T:C	cis	13	113235708	G	C	0.639085	0.955965	0.179734	0.0235155	2.11836e-14	0.0108195	rs9549706	chr13:113235708:G:C	intron
seq.4878.3	seq.4878.3_13_112998817_113330975	chr13:113163223:T:C	cis	13	113235987	G	A	0.643238	0.947625	0.185455	0.0236488	4.432e-15	0.0114948	rs9549707	chr13:113235987:G:A	intron
seq.4878.3	seq.4878.3_13_112998817_113330975	chr13:113163223:T:C	cis	13	113236761	G	A	0.384198	0.906586	-0.184246	0.0237908	9.60285e-15	0.0138065	rs2287253	chr13:113236761:G:A	intron
seq.4878.3	seq.4878.3_13_112998817_113330975	chr13:113163223:T:C	cis	13	113237573	A	G	0.639814	0.959747	0.181342	0.0234621	1.08268e-14	0.0120351	rs9549708	chr13:113237573:A:G	intron
seq.4878.3	seq.4878.3_13_112998817_113330975	chr13:113163223:T:C	cis	13	113239415	G	A	0.640093	0.960335	0.181015	0.0234663	1.22096e-14	0.0114994	rs3794422	chr13:113239415:G:A	intron
seq.4878.3	seq.4878.3_13_112998817_113330975	chr13:113163223:T:C	cis	13	113240250	G	T	0.640261	0.959961	0.181129	0.0234704	1.18768e-14	0.0116587	rs34568744	chr13:113240250:G:T	intron
seq.4878.3	seq.4878.3_13_112998817_113330975	chr13:113163223:T:C	cis	13	113240436	C	A	0.640874	0.956648	0.181085	0.0235303	1.40572e-14	0.0114376	rs57747440	chr13:113240436:C:A	intron
seq.4878.3	seq.4878.3_13_112998817_113330975	chr13:113163223:T:C	cis	13	113240452	G	A	0.640798	0.956855	0.180901	0.0235277	1.48457e-14	0.0113843	rs34989271	chr13:113240452:G:A	intron
seq.4878.3	seq.4878.3_13_112998817_113330975	chr13:113163223:T:C	cis	13	113240507	C	T	0.640161	0.959371	0.18091	0.0234768	1.29927e-14	0.011614	rs71446679	chr13:113240507:C:T	intron
seq.4878.3	seq.4878.3_13_112998817_113330975	chr13:113163223:T:C	cis	13	113240532	C	T	0.64025	0.959632	0.181027	0.0234728	1.23652e-14	0.0117129	rs71446680	chr13:113240532:C:T	intron
seq.4878.3	seq.4878.3_13_112998817_113330975	chr13:113163223:T:C	cis	13	113240594	A	G	0.640204	0.95946	0.181016	0.023475	1.24853e-14	0.0116753	rs71446682	chr13:113240594:A:G	intron
seq.4878.3	seq.4878.3_13_112998817_113330975	chr13:113163223:T:C	cis	13	113241842	A	G	0.639667	0.962533	0.180305	0.0234346	1.42626e-14	0.0111725	rs12869947	chr13:113241842:A:G	intron
seq.4878.3	seq.4878.3_13_112998817_113330975	chr13:113163223:T:C	cis	13	113242088	A	C	0.639975	0.963537	0.180182	0.0234186	1.42626e-14	0.0111808	rs9549709	chr13:113242088:A:C	intron
seq.4878.3	seq.4878.3_13_112998817_113330975	chr13:113163223:T:C	cis	13	113243006	C	T	0.640014	0.963379	0.180229	0.023421	1.41286e-14	0.0112072	rs3764124	chr13:113243006:C:T	synonymous
seq.4878.3	seq.4878.3_13_112998817_113330975	chr13:113163223:T:C	cis	13	113243334	G	A	0.640014	0.963379	0.180229	0.023421	1.41286e-14	0.0112072	rs3764125	chr13:113243334:G:A	intron
seq.4878.3	seq.4878.3_9_114239989_114875687	chr9:114330862:G:A	trans	9	114330862	G	A	0.986997	0.998554	0.961908	0.096585	2.29932e-23	0.999999	rs141478321	chr9:114330862:G:A	missense
seq.4878.3	seq.4878.3_9_114239989_114875687	chr9:114331659:G:C	trans	9	114331659	G	C	0.946918	0.997557	0.845826	0.0485868	7.10232e-68	1	rs12685968	chr9:114331659:G:C	missense
seq.4880.21	seq.4880.21_14_94417767_94481819	chr14:94447127:T:C	trans	14	94441732	T	C	0.400893	0.941375	0.1851	0.0229846	8.06492e-16	0.0767712	rs8020857	chr14:94441732:T:C	intron
seq.4880.21	seq.4880.21_14_94417767_94481819	chr14:94447127:T:C	trans	14	94441907	C	G	0.416684	0.94201	0.184572	0.0228062	5.81969e-16	0.0335237	rs4905203	chr14:94441907:C:G	intron
seq.4880.21	seq.4880.21_14_94417767_94481819	chr14:94447127:T:C	trans	14	94443293	C	T	0.400899	0.941468	0.185041	0.0229829	8.19785e-16	0.0757192	rs3818257	chr14:94443293:C:T	intron
seq.4880.21	seq.4880.21_14_94417767_94481819	chr14:94447127:T:C	trans	14	94445695	T	G	0.398854	0.951232	0.185313	0.0228826	5.56673e-16	0.097674	rs911320	chr14:94445695:T:G	intron
seq.4880.21	seq.4880.21_14_94417767_94481819	chr14:94447127:T:C	trans	14	94445756	G	T	0.659707	0.93116	-0.194	0.0240345	6.93107e-16	0.0123222	rs74325191	chr14:94445756:G:T	intron
seq.4880.21	seq.4880.21_14_94417767_94481819	chr14:94447127:T:C	trans	14	94447127	T	C	0.39881	0.951433	0.185587	0.0228838	5.06291e-16	0.10797	rs10138769	chr14:94447127:T:C	intron
seq.4880.21	seq.4880.21_14_94417767_94481819	chr14:94447127:T:C	trans	14	94447222	C	T	0.414977	0.952422	0.184862	0.0227007	3.84238e-16	0.04771	rs10149717	chr14:94447222:C:T	intron
seq.4880.21	seq.4880.21_14_94417767_94481819	chr14:94447127:T:C	trans	14	94447625	T	C	0.414592	0.95196	0.185043	0.0227053	3.6467e-16	0.0484255	rs1998208	chr14:94447625:T:C	intron
seq.4880.21	seq.4880.21_14_94417767_94481819	chr14:94447127:T:C	trans	14	94448118	A	T	0.414816	0.949288	0.184972	0.0227431	4.18504e-16	0.0408979	rs10129672	chr14:94448118:A:T	intron
seq.4880.21	seq.4880.21_14_94417767_94481819	chr14:94447127:T:C	trans	14	94450059	A	G	0.400884	0.949482	0.186532	0.0228993	3.76791e-16	0.068395	rs1956721	chr14:94450059:A:G	intron
seq.4880.21	seq.4880.21_14_94417767_94481819	chr14:94447127:T:C	trans	14	94451786	A	T	0.390822	0.947253	0.186435	0.0229633	4.7076e-16	0.0269071	rs2402447	chr14:94451786:A:T	intron
seq.4880.21	seq.4880.21_14_94417767_94481819	chr14:94447127:T:C	trans	14	94452126	G	A	0.390916	0.947213	0.186577	0.0229586	4.41266e-16	0.0296036	rs761982	chr14:94452126:G:A	intron
seq.4880.21	seq.4880.21_14_94417767_94481819	chr14:94447127:T:C	trans	14	94452807	G	C	0.390407	0.947658	0.186588	0.0229588	4.39643e-16	0.0331416	rs1956720	chr14:94452807:G:C	intron
seq.4880.21	seq.4880.21_14_94417767_94481819	chr14:94447127:T:C	trans	14	94453302	C	T	0.393833	0.945019	0.182974	0.0229532	1.56603e-15	0.0198557	rs1956719	chr14:94453302:C:T	intron
seq.4880.21	seq.4880.21_14_94417767_94481819	chr14:94447127:T:C	trans	14	94453340	A	AAT	0.393833	0.945019	0.182974	0.0229532	1.56603e-15	0.0198557	.	chr14:94453340:A:AAT	intron
seq.4880.21	seq.4880.21_14_94417767_94481819	chr14:94447127:T:C	trans	14	94453369	A	C	0.39417	0.944362	0.18361	0.022958	1.26794e-15	0.0262161	rs1956718	chr14:94453369:A:C	intron
seq.4880.21	seq.4880.21_14_94417767_94481819	chr14:94447127:T:C	trans	14	94453381	T	C	0.39417	0.944362	0.18361	0.022958	1.26794e-15	0.0262161	rs1956717	chr14:94453381:T:C	intron
seq.4880.21	seq.4880.21_14_94417767_94481819	chr14:94447127:T:C	trans	14	94453418	CAT	C	0.393665	0.941192	0.18191	0.0229897	2.52e-15	0.013262	rs71129683	chr14:94453418:CAT:C	intron
seq.4880.21	seq.4880.21_14_94417767_94481819	chr14:94447127:T:C	trans	14	94453501	A	G	0.392872	0.946655	0.184856	0.0229371	7.67715e-16	0.0388789	rs10146278	chr14:94453501:A:G	intron
seq.4880.21	seq.4880.21_14_94417767_94481819	chr14:94447127:T:C	trans	14	94453731	G	T	0.392357	0.947646	0.185068	0.0229517	7.42335e-16	0.0381692	rs1957043	chr14:94453731:G:T	intron
seq.4880.21	seq.4880.21_14_94417767_94481819	chr14:94447127:T:C	trans	14	94454468	A	G	0.400432	0.947013	0.178356	0.0229296	7.34514e-15	0.0125082	rs10083334	chr14:94454468:A:G	intron
seq.4880.21	seq.4880.21_14_94417767_94481819	chr14:94447127:T:C	trans	14	94454993	G	C	0.400583	0.947088	0.177957	0.0229221	8.25658e-15	0.0114729	rs11846230	chr14:94454993:G:C	intron
seq.4880.21	seq.4880.21_14_94417767_94481819	chr14:94447127:T:C	trans	14	94455800	G	A	0.398599	0.944518	0.17724	0.0229642	1.18086e-14	0.0132763	rs2093236	chr14:94455800:G:A	intron
seq.4880.21	seq.4880.21_14_94417767_94481819	chr14:94447127:T:C	trans	14	94455933	G	A	0.414445	0.945261	0.176637	0.0227727	8.7277e-15	0.00612775	rs1951020	chr14:94455933:G:A	intron
seq.4880.21	seq.4880.21_14_94417767_94481819	chr14:94447127:T:C	trans	14	94456809	G	A	0.398606	0.944533	0.177224	0.0229638	1.18604e-14	0.0131931	rs1951019	chr14:94456809:G:A	intron
seq.4880.21	seq.4880.21_14_94417767_94481819	chr14:94447127:T:C	trans	14	94459728	G	T	0.394589	0.969174	0.174015	0.0227407	1.97651e-14	0.0047842	rs720385	chr14:94459728:G:T	intron
seq.4880.21	seq.4880.21_14_94417767_94481819	chr14:94447127:T:C	trans	14	94464679	T	G	0.393976	0.968707	0.175829	0.0227557	1.10281e-14	0.00954325	rs8020984	chr14:94464679:T:G	3_prime_utr
seq.4886.3	seq.4886.3_17_34151871_34414706	chr17:34215951:G:GT	cis	17	34215951	G	GT	0.450252	0.906173	-0.224584	0.023588	1.71317e-21	0.548202	.	chr17:34215951:G:GT	intergenic
seq.4886.3	seq.4886.3_17_34151871_34414706	chr17:34215951:G:GT	cis	17	34216750	T	C	0.448989	0.907915	-0.224396	0.0235667	1.70255e-21	0.426319	rs8075337	chr17:34216750:T:C	intergenic
seq.4886.3	seq.4886.3_17_34151871_34414706	chr17:34333130:A:G	cis	17	34325835	A	G	0.718955	0.932473	0.765581	0.0254865	3.06902e-198	0.0231879	rs3138040	chr17:34325835:A:G	intergenic
seq.4886.3	seq.4886.3_17_34151871_34414706	chr17:34333130:A:G	cis	17	34326064	A	C	0.718953	0.932521	0.765583	0.0254859	2.99916e-198	0.0239491	rs3138041	chr17:34326064:A:C	intergenic
seq.4886.3	seq.4886.3_17_34151871_34414706	chr17:34333130:A:G	cis	17	34326191	A	G	0.718959	0.932497	0.76561	0.0254863	2.93765e-198	0.0248193	rs4794998	chr17:34326191:A:G	intergenic
seq.4886.3	seq.4886.3_17_34151871_34414706	chr17:34333130:A:G	cis	17	34326205	A	G	0.718954	0.932514	0.765592	0.025486	2.97852e-198	0.0242206	rs4794999	chr17:34326205:A:G	intergenic
seq.4886.3	seq.4886.3_17_34151871_34414706	chr17:34333130:A:G	cis	17	34326225	G	T	0.718963	0.932434	0.765635	0.0254871	2.93765e-198	0.0247942	rs12453915	chr17:34326225:G:T	intergenic
seq.4886.3	seq.4886.3_17_34151871_34414706	chr17:34333130:A:G	cis	17	34326665	C	T	0.718989	0.932385	0.765663	0.0254896	3.11172e-198	0.0227183	rs1821140	chr17:34326665:C:T	intergenic
seq.4886.3	seq.4886.3_17_34151871_34414706	chr17:34333130:A:G	cis	17	34327831	G	A	0.719007	0.932395	0.765626	0.0254904	3.33426e-198	0.0228466	rs1897351	chr17:34327831:G:A	regulatory_region
seq.4886.3	seq.4886.3_17_34151871_34414706	chr17:34333130:A:G	cis	17	34328297	T	C	0.719081	0.932081	0.765872	0.0254944	2.88403e-198	0.0243092	rs12453585	chr17:34328297:T:C	intergenic
seq.4886.3	seq.4886.3_17_34151871_34414706	chr17:34333130:A:G	cis	17	34329264	T	A	0.719215	0.934558	0.765501	0.0254693	1.83231e-198	0.0486264	rs4795000	chr17:34329264:T:A	intergenic
seq.4886.3	seq.4886.3_17_34151871_34414706	chr17:34333130:A:G	cis	17	34329910	C	T	0.719254	0.934382	0.765619	0.0254721	1.76198e-198	0.0520239	rs72825097	chr17:34329910:C:T	intergenic
seq.4886.3	seq.4886.3_17_34151871_34414706	chr17:34333130:A:G	cis	17	34330517	C	T	0.719212	0.93457	0.76549	0.025469	1.83654e-198	0.0482778	rs8068122	chr17:34330517:C:T	intergenic
seq.4886.3	seq.4886.3_17_34151871_34414706	chr17:34333130:A:G	cis	17	34330523	G	T	0.719212	0.93457	0.76549	0.025469	1.83654e-198	0.0482778	rs8066978	chr17:34330523:G:T	intergenic
seq.4886.3	seq.4886.3_17_34151871_34414706	chr17:34333130:A:G	cis	17	34330618	T	C	0.719212	0.934578	0.765503	0.0254689	1.80302e-198	0.0495191	rs8072865	chr17:34330618:T:C	intergenic
seq.4886.3	seq.4886.3_17_34151871_34414706	chr17:34333130:A:G	cis	17	34331906	A	G	0.719	0.935289	0.765292	0.025458	1.57036e-198	0.0491566	rs12450497	chr17:34331906:A:G	non_coding_transcript_exon
seq.4886.3	seq.4886.3_17_34151871_34414706	chr17:34333130:A:G	cis	17	34333130	A	G	0.719603	0.937319	0.766923	0.0254475	1.56675e-199	0.47782	rs12602195	chr17:34333130:A:G	intergenic
seq.4906.35	seq.4906.35_1_169012369_169883165	chr1:169514323:T:C	cis	1	169500445	C	CT	0.979609	0.959048	0.976939	0.0803849	5.51188e-34	0.0201688	.	chr1:169500445:C:CT	intergenic
seq.4906.35	seq.4906.35_1_169012369_169883165	chr1:169514323:T:C	cis	1	169503066	A	G	0.979433	0.969599	0.978296	0.0795673	9.6117e-35	0.0662498	rs146305599	chr1:169503066:A:G	intergenic
seq.4906.35	seq.4906.35_1_169012369_169883165	chr1:169514323:T:C	cis	1	169503081	G	T	0.979433	0.969599	0.978296	0.0795673	9.6117e-35	0.0662498	rs138260833	chr1:169503081:G:T	intergenic
seq.4906.35	seq.4906.35_1_169012369_169883165	chr1:169514323:T:C	cis	1	169504523	G	A	0.97957	0.977539	0.974917	0.079436	1.26474e-34	0.0517761	rs2420134	chr1:169504523:G:A	intergenic
seq.4906.35	seq.4906.35_1_169012369_169883165	chr1:169514323:T:C	cis	1	169504882	A	G	0.97957	0.977539	0.974917	0.079436	1.26474e-34	0.0517761	rs2420135	chr1:169504882:A:G	intergenic
seq.4906.35	seq.4906.35_1_169012369_169883165	chr1:169514323:T:C	cis	1	169508867	A	G	0.979451	0.978898	0.978108	0.0791535	4.45862e-35	0.0919291	rs72708008	chr1:169508867:A:G	regulatory_region
seq.4906.35	seq.4906.35_1_169012369_169883165	chr1:169514323:T:C	cis	1	169509543	A	G	0.979449	0.978992	0.978051	0.079146	4.43404e-35	0.0920116	rs12025910	chr1:169509543:A:G	regulatory_region
seq.4906.35	seq.4906.35_1_169012369_169883165	chr1:169514323:T:C	cis	1	169512493	T	G	0.979308	0.986432	0.967106	0.0786178	8.90635e-35	0.0834426	rs72708013	chr1:169512493:T:G	3_prime_utr
seq.4906.35	seq.4906.35_1_169012369_169883165	chr1:169514323:T:C	cis	1	169513067	G	A	0.979308	0.986432	0.967106	0.0786178	8.90635e-35	0.0834426	rs9332676	chr1:169513067:G:A	3_prime_utr
seq.4906.35	seq.4906.35_1_169012369_169883165	chr1:169514323:T:C	cis	1	169513440	G	A	0.979308	0.986432	0.967106	0.0786178	8.90635e-35	0.0834426	rs9332673	chr1:169513440:G:A	3_prime_utr
seq.4906.35	seq.4906.35_1_169012369_169883165	chr1:169514323:T:C	cis	1	169514323	T	C	0.979157	0.996733	0.96305	0.0778878	4.0635e-35	0.117197	rs6027	chr1:169514323:T:C	missense
seq.4906.35	seq.4906.35_1_169012369_169883165	chr1:169514323:T:C	cis	1	169514524	T	G	0.979223	0.989422	0.962898	0.0783047	9.42106e-35	0.0813363	rs2227243	chr1:169514524:T:G	intron
seq.4906.35	seq.4906.35_1_169012369_169883165	chr1:169514323:T:C	cis	1	169516903	C	G	0.979197	0.985548	0.962705	0.0784146	1.20226e-34	0.0551309	rs966751	chr1:169516903:C:G	intron
seq.4906.35	seq.4906.35_1_169012369_169883165	chr1:169514323:T:C	cis	1	169518583	G	T	0.979569	0.979861	0.973483	0.0793406	1.31795e-34	0.0498918	rs6013	chr1:169518583:G:T	intron
seq.4906.35	seq.4906.35_1_169012369_169883165	chr1:169514323:T:C	cis	1	169519785	T	A	0.979266	0.983225	0.965891	0.0786488	1.14472e-34	0.0566342	rs3766104	chr1:169519785:T:A	intron
seq.4906.35	seq.4906.35_1_169012369_169883165	chr1:169514323:T:C	cis	1	169519965	A	G	0.979266	0.983225	0.965891	0.0786488	1.14472e-34	0.0566342	rs9332661	chr1:169519965:A:G	intron
seq.4906.35	seq.4906.35_1_169012369_169883165	chr1:169538606:G:T	cis	1	169507088	G	A	0.764258	0.939667	0.325508	0.0266026	1.99802e-34	0.0406524	rs4656185	chr1:169507088:G:A	intergenic
seq.4906.35	seq.4906.35_1_169012369_169883165	chr1:169538606:G:T	cis	1	169515314	T	G	0.764075	0.940998	0.326847	0.0265865	9.78588e-35	0.0573319	rs3820060	chr1:169515314:T:G	intron
seq.4906.35	seq.4906.35_1_169012369_169883165	chr1:169538606:G:T	cis	1	169517529	T	G	0.76358	0.950394	0.325059	0.0264427	9.88098e-35	0.062827	rs9332665	chr1:169517529:T:G	intron
seq.4906.35	seq.4906.35_1_169012369_169883165	chr1:169538606:G:T	cis	1	169521534	G	A	0.256388	0.939806	-0.317385	0.0258891	1.49624e-34	0.171725	rs9332653	chr1:169521534:G:A	intron
seq.4906.35	seq.4906.35_1_169012369_169883165	chr1:169538606:G:T	cis	1	169538606	G	T	0.761437	0.980511	0.323702	0.0259716	1.17815e-35	0.537129	rs1557570	chr1:169538606:G:T	intron
seq.4906.35	seq.4906.35_1_169012369_169883165	chr1:169538606:G:T	cis	1	169541286	A	G	0.759704	0.984107	0.320361	0.0259011	3.86278e-35	0.135247	rs1800594	chr1:169541286:A:G	synonymous
seq.4906.35	seq.4906.35_10_19840605_20145458	chr10:19936725:T:G	trans	10	19934521	A	G	0.236443	0.899434	-0.239835	0.0271249	9.41456e-19	0.0610133	rs9651367	chr10:19934521:A:G	intron
seq.4906.35	seq.4906.35_10_19840605_20145458	chr10:19936725:T:G	trans	10	19936725	T	G	0.23377	0.899034	-0.244244	0.0272673	3.32506e-19	0.365871	rs2148299	chr10:19936725:T:G	intron
seq.4906.35	seq.4906.35_10_19840605_20145458	chr10:19936725:T:G	trans	10	19937743	T	C	0.233533	0.898596	-0.243007	0.0272677	5.01534e-19	0.225697	rs1018635	chr10:19937743:T:C	intron
seq.4906.35	seq.4906.35_10_19840605_20145458	chr10:19936725:T:G	trans	10	19938338	A	G	0.233558	0.899215	-0.243933	0.0272684	3.69828e-19	0.329947	rs1409338	chr10:19938338:A:G	intron
seq.4907.56	seq.4907.56_4_154428308_154757376	chr4:154528181:C:G	cis	4	154528181	C	G	0.776363	0.978999	-0.204225	0.0267451	2.24078e-14	0.0355578	rs72679178	chr4:154528181:C:G	intergenic
seq.4907.56	seq.4907.56_4_154428308_154757376	chr4:154528181:C:G	cis	4	154549246	A	G	0.776962	0.984967	-0.203343	0.0266682	2.44231e-14	0.0341659	rs72679193	chr4:154549246:A:G	intron
seq.4907.56	seq.4907.56_4_154428308_154757376	chr4:154528181:C:G	cis	4	154550830	A	C	0.775001	0.98552	-0.20009	0.0266191	5.61306e-14	0.0148545	rs28365897	chr4:154550830:A:C	regulatory_region
seq.4907.56	seq.4907.56_4_154428308_154757376	chr4:154528181:C:G	cis	4	154552060	G	T	0.774978	0.985525	-0.199973	0.0266188	5.80096e-14	0.0149184	rs72679194	chr4:154552060:G:T	tf_binding_site
seq.4907.56	seq.4907.56_4_154428308_154757376	chr4:154528181:C:G	cis	4	154552234	A	G	0.774978	0.985525	-0.199973	0.0266188	5.80096e-14	0.0149184	rs72679195	chr4:154552234:A:G	tf_binding_site
seq.4907.56	seq.4907.56_4_154428308_154757376	chr4:154528181:C:G	cis	4	154552397	A	C	0.774978	0.985525	-0.199973	0.0266188	5.80096e-14	0.0149184	rs72679196	chr4:154552397:A:C	regulatory_region
seq.4907.56	seq.4907.56_4_154428308_154757376	chr4:154528181:C:G	cis	4	154554007	G	A	0.777494	0.986202	-0.199412	0.0266729	7.64892e-14	0.0191423	rs72679197	chr4:154554007:G:A	intergenic
seq.4907.56	seq.4907.56_4_154428308_154757376	chr4:154528181:C:G	cis	4	154554097	C	T	0.777494	0.986202	-0.199412	0.0266729	7.64892e-14	0.0191423	rs72679199	chr4:154554097:C:T	intergenic
seq.4907.56	seq.4907.56_4_154428308_154757376	chr4:154528181:C:G	cis	4	154554414	A	T	0.778574	0.981921	-0.198526	0.0267941	1.2697e-13	0.0122387	rs72679202	chr4:154554414:A:T	intergenic
seq.4907.56	seq.4907.56_4_154428308_154757376	chr4:154528181:C:G	cis	4	154554668	TAAG	T	0.778788	0.98075	-0.198431	0.0268203	1.37689e-13	0.0111508	rs147436792	chr4:154554668:TAAG:T	intergenic
seq.4907.56	seq.4907.56_4_154428308_154757376	chr4:154528181:C:G	cis	4	154554993	C	A	0.77829	0.983205	-0.198412	0.0267677	1.24079e-13	0.0120106	rs72681204	chr4:154554993:C:A	intergenic
seq.4907.56	seq.4907.56_4_154428308_154757376	chr4:154528181:C:G	cis	4	154555099	C	T	0.779611	0.978912	-0.200818	0.0268737	7.85778e-14	0.0253722	rs80170133	chr4:154555099:C:T	intergenic
seq.4907.56	seq.4907.56_4_154428308_154757376	chr4:154528181:C:G	cis	4	154555109	AGGGATTT	A	0.77962	0.97887	-0.200855	0.0268745	7.79112e-14	0.0255397	rs147202715	chr4:154555109:AGGGATTT:A	intergenic
seq.4907.56	seq.4907.56_4_154428308_154757376	chr4:154528181:C:G	cis	4	154556396	G	A	0.777413	0.989772	-0.197793	0.0266245	1.09446e-13	0.0153014	rs60309797	chr4:154556396:G:A	intergenic
seq.4907.56	seq.4907.56_4_154428308_154757376	chr4:154528181:C:G	cis	4	154557126	A	G	0.778944	0.991002	-0.196457	0.0267135	1.92044e-13	0.0139127	rs72681206	chr4:154557126:A:G	intergenic
seq.4907.56	seq.4907.56_4_154428308_154757376	chr4:154528181:C:G	cis	4	154557237	A	T	0.779076	0.991859	-0.198048	0.0267196	1.24366e-13	0.0224261	rs72681208	chr4:154557237:A:T	intergenic
seq.4907.56	seq.4907.56_4_154428308_154757376	chr4:154528181:C:G	cis	4	154557489	T	C	0.778966	0.992359	-0.19804	0.0267095	1.21983e-13	0.0239193	rs10050162	chr4:154557489:T:C	intergenic
seq.4907.56	seq.4907.56_4_154428308_154757376	chr4:154528181:C:G	cis	4	154558109	T	A	0.77899	0.992495	-0.198059	0.026708	1.20948e-13	0.0243018	rs72681211	chr4:154558109:T:A	intergenic
seq.4907.56	seq.4907.56_4_154428308_154757376	chr4:154528181:C:G	cis	4	154558537	G	A	0.77899	0.992495	-0.198059	0.026708	1.20948e-13	0.0243018	rs72681213	chr4:154558537:G:A	intergenic
seq.4907.56	seq.4907.56_4_154428308_154757376	chr4:154528181:C:G	cis	4	154558651	C	A	0.77899	0.992495	-0.198059	0.026708	1.20948e-13	0.0243018	rs72681215	chr4:154558651:C:A	intergenic
seq.4907.56	seq.4907.56_4_154428308_154757376	chr4:154528181:C:G	cis	4	154559854	C	T	0.77899	0.992495	-0.198059	0.026708	1.20948e-13	0.0243018	rs57292098	chr4:154559854:C:T	regulatory_region
seq.4907.56	seq.4907.56_4_154428308_154757376	chr4:154528181:C:G	cis	4	154560137	C	T	0.77768	1	-0.196925	0.0265548	1.20921e-13	0.024727	rs4508864	chr4:154560137:C:T	intergenic
seq.4907.56	seq.4907.56_4_154428308_154757376	chr4:154528181:C:G	cis	4	154560359	G	A	0.779051	0.991991	-0.198145	0.0267174	1.2042e-13	0.0244127	rs4333166	chr4:154560359:G:A	intergenic
seq.4907.56	seq.4907.56_4_154428308_154757376	chr4:154528181:C:G	cis	4	154560389	G	A	0.779051	0.991991	-0.198145	0.0267174	1.2042e-13	0.0244127	rs7439150	chr4:154560389:G:A	intergenic
seq.4907.56	seq.4907.56_4_154428308_154757376	chr4:154528181:C:G	cis	4	154561591	G	A	0.777685	0.999963	-0.196924	0.0265554	1.21088e-13	0.0246839	rs1800789	chr4:154561591:G:A	intergenic
seq.4907.56	seq.4907.56_4_154428308_154757376	chr4:154528181:C:G	cis	4	154562018	C	T	0.778989	0.992498	-0.198091	0.026708	1.19867e-13	0.0244424	rs2227389	chr4:154562018:C:T	intergenic
seq.4907.56	seq.4907.56_4_154428308_154757376	chr4:154528181:C:G	cis	4	154562556	G	A	0.77882	0.992262	-0.198067	0.0267111	1.21479e-13	0.0239039	rs1800790	chr4:154562556:G:A	intergenic
seq.4907.56	seq.4907.56_4_154428308_154757376	chr4:154528181:C:G	cis	4	154562863	C	T	0.77882	0.992262	-0.198067	0.0267111	1.21479e-13	0.0239039	rs1800787	chr4:154562863:C:T	intergenic
seq.4907.56	seq.4907.56_4_154428308_154757376	chr4:154528181:C:G	cis	4	154563359	G	A	0.77882	0.992262	-0.198067	0.0267111	1.21479e-13	0.0239039	rs2227395	chr4:154563359:G:A	intron
seq.4907.56	seq.4907.56_4_154428308_154757376	chr4:154528181:C:G	cis	4	154563986	G	A	0.77882	0.992262	-0.198067	0.0267111	1.21479e-13	0.0239039	rs2227398	chr4:154563986:G:A	intron
seq.4907.56	seq.4907.56_4_154428308_154757376	chr4:154528181:C:G	cis	4	154564701	T	G	0.778416	0.992265	-0.195854	0.0266989	2.20648e-13	0.0143998	rs2227399	chr4:154564701:T:G	intron
seq.4907.56	seq.4907.56_4_154428308_154757376	chr4:154528181:C:G	cis	4	154565229	C	T	0.778477	0.991945	-0.195781	0.0267039	2.27457e-13	0.0143492	rs2227401	chr4:154565229:C:T	3_prime_utr
seq.4907.56	seq.4907.56_4_154428308_154757376	chr4:154528181:C:G	cis	4	154565318	T	A	0.778452	0.991802	-0.195997	0.0266978	2.11495e-13	0.0153385	rs2227402	chr4:154565318:T:A	intron
seq.4907.56	seq.4907.56_4_154428308_154757376	chr4:154528181:C:G	cis	4	154565494	T	C	0.778414	0.992017	-0.195919	0.0266938	2.14388e-13	0.0151399	rs2227403	chr4:154565494:T:C	intron
seq.4907.56	seq.4907.56_4_154428308_154757376	chr4:154528181:C:G	cis	4	154566069	G	C	0.778366	0.992407	-0.195936	0.0266884	2.11057e-13	0.0150371	rs2042642	chr4:154566069:G:C	intron
seq.4907.56	seq.4907.56_4_154428308_154757376	chr4:154528181:C:G	cis	4	154566832	C	T	0.778366	0.992407	-0.195936	0.0266884	2.11057e-13	0.0150371	rs2227407	chr4:154566832:C:T	intron
seq.4907.56	seq.4907.56_4_154428308_154757376	chr4:154528181:C:G	cis	4	154567669	C	T	0.777301	1	-0.196154	0.0265368	1.44877e-13	0.0236994	rs6056	chr4:154567669:C:T	synonymous
seq.4907.56	seq.4907.56_4_154428308_154757376	chr4:154528181:C:G	cis	4	154567933	A	G	0.778617	0.992474	-0.197389	0.0266909	1.41026e-13	0.0237375	rs2227411	chr4:154567933:A:G	intron
seq.4907.56	seq.4907.56_4_154428308_154757376	chr4:154528181:C:G	cis	4	154569497	TTTTG	T	0.778858	0.99192	-0.196979	0.026709	1.64324e-13	0.0201615	rs140114081	chr4:154569497:TTTTG:T	splice_polypyrimidine_tract
seq.4907.56	seq.4907.56_4_154428308_154757376	chr4:154528181:C:G	cis	4	154569680	C	T	0.778849	0.991967	-0.196984	0.026708	1.63757e-13	0.0202217	rs4681	chr4:154569680:C:T	synonymous
seq.4907.56	seq.4907.56_4_154428308_154757376	chr4:154528181:C:G	cis	4	154570607	G	A	0.777295	0.999957	-0.196155	0.0265372	1.44944e-13	0.0236752	rs4220	chr4:154570607:G:A	missense
seq.4907.56	seq.4907.56_4_154428308_154757376	chr4:154528181:C:G	cis	4	154571097	T	C	0.778769	0.992328	-0.196838	0.0266961	1.66495e-13	0.0202687	rs2227423	chr4:154571097:T:C	3_prime_utr
seq.4907.56	seq.4907.56_4_154428308_154757376	chr4:154528181:C:G	cis	4	154571568	C	G	0.778769	0.992328	-0.196838	0.0266961	1.66495e-13	0.0202687	rs2227424	chr4:154571568:C:G	3_prime_utr
seq.4907.56	seq.4907.56_4_154428308_154757376	chr4:154528181:C:G	cis	4	154572019	G	A	0.778751	0.992224	-0.196886	0.026697	1.64551e-13	0.0204518	rs2227426	chr4:154572019:G:A	3_prime_utr
seq.4907.56	seq.4907.56_4_154428308_154757376	chr4:154528181:C:G	cis	4	154572167	T	C	0.778643	0.992331	-0.19731	0.0266943	1.45211e-13	0.02314	rs2059502	chr4:154572167:T:C	3_prime_utr
seq.4907.56	seq.4907.56_4_154428308_154757376	chr4:154528181:C:G	cis	4	154572267	A	T	0.778931	0.991605	-0.196932	0.0267182	1.69746e-13	0.0197462	rs2059503	chr4:154572267:A:T	3_prime_utr
seq.4907.56	seq.4907.56_4_154428308_154757376	chr4:154528181:C:G	cis	4	154573242	G	A	0.776192	0.978636	-0.193136	0.0267771	5.4853e-13	0.01049	rs72681226	chr4:154573242:G:A	intergenic
seq.4908.6	seq.4908.6_9_126803431_128037751	chr9:127824342:C:G	cis	9	127824342	C	G	0.903564	0.998961	-1.35713	0.0370113	2.36048e-294	1	rs1800956	chr9:127824342:C:G	missense
seq.4908.6	seq.4908.6_9_133153627_133549646	chr9:133257367:C:A	trans	9	133254260	G	A	0.782285	0.987526	-0.442714	0.0269807	1.6615e-60	0.0165227	rs8176759	chr9:133254260:G:A	intron
seq.4908.6	seq.4908.6_9_133153627_133549646	chr9:133257367:C:A	trans	9	133254328	C	T	0.781732	0.994115	-0.441291	0.0268683	1.28292e-60	0.0208611	rs1137827	chr9:133254328:C:T	intron
seq.4908.6	seq.4908.6_9_133153627_133549646	chr9:133257367:C:A	trans	9	133255354	C	T	0.78128	0.996428	-0.44047	0.0268152	1.24337e-60	0.0224496	rs187099314	chr9:133255354:C:T	3_prime_utr
seq.4908.6	seq.4908.6_9_133153627_133549646	chr9:133257367:C:A	trans	9	133255635	C	T	0.779246	0.993367	-0.440852	0.026736	4.39542e-61	0.0299168	rs8176751	chr9:133255635:C:T	synonymous
seq.4908.6	seq.4908.6_9_133153627_133549646	chr9:133257367:C:A	trans	9	133255928	C	G	0.781255	0.996827	-0.440399	0.0268089	1.21927e-60	0.023332	rs8176747	chr9:133255928:C:G	missense
seq.4908.6	seq.4908.6_9_133153627_133549646	chr9:133257367:C:A	trans	9	133255935	G	T	0.780705	0.999994	-0.439172	0.0267418	1.31674e-60	0.0226739	rs8176746	chr9:133255935:G:T	missense
seq.4908.6	seq.4908.6_9_133153627_133549646	chr9:133257367:C:A	trans	9	133256028	C	T	0.78134	0.996482	-0.440944	0.0268146	9.23634e-61	0.0297951	rs8176743	chr9:133256028:C:T	missense
seq.4908.6	seq.4908.6_9_133153627_133549646	chr9:133257367:C:A	trans	9	133256074	G	A	0.781357	0.996549	-0.440982	0.0268139	8.9619e-61	0.0309742	rs8176741	chr9:133256074:G:A	synonymous
seq.4908.6	seq.4908.6_9_133153627_133549646	chr9:133257367:C:A	trans	9	133256205	G	C	0.781213	0.996425	-0.442315	0.026816	4.02439e-61	0.0577409	rs7853989	chr9:133256205:G:C	missense
seq.4908.6	seq.4908.6_9_133153627_133549646	chr9:133257367:C:A	trans	9	133256508	C	T	0.781118	0.99611	-0.443267	0.0268214	2.35885e-61	0.0739484	rs7855255	chr9:133256508:C:T	intron
seq.4908.6	seq.4908.6_9_133153627_133549646	chr9:133257367:C:A	trans	9	133256781	T	C	0.781109	0.996877	-0.443668	0.0268085	1.61362e-61	0.120006	rs8176733	chr9:133256781:T:C	intron
seq.4908.6	seq.4908.6_9_133153627_133549646	chr9:133257367:C:A	trans	9	133257129	G	A	0.781588	0.99419	-0.444551	0.0268694	1.74381e-61	0.10465	rs2073823	chr9:133257129:G:A	intron
seq.4908.6	seq.4908.6_9_133153627_133549646	chr9:133257367:C:A	trans	9	133257138	T	C	0.781589	0.99421	-0.444538	0.0268692	1.75227e-61	0.10421	rs8176730	chr9:133257138:T:C	intron
seq.4908.6	seq.4908.6_9_133153627_133549646	chr9:133257367:C:A	trans	9	133257367	C	A	0.780579	0.999994	-0.442525	0.0267435	1.68229e-61	0.122185	rs8176722	chr9:133257367:C:A	intron
seq.4908.6	seq.4908.6_9_133153627_133549646	chr9:133257367:C:A	trans	9	133257567	T	C	0.781117	0.996882	-0.443672	0.0268086	1.61213e-61	0.120192	rs75179845	chr9:133257567:T:C	intron
seq.4908.6	seq.4908.6_9_133153627_133549646	chr9:133257367:C:A	trans	9	133262254	C	T	0.78127	0.996036	-0.442445	0.0268217	3.9355e-61	0.0566048	rs8176693	chr9:133262254:C:T	intron
seq.4908.6	seq.4908.6_9_133153627_133549646	chr9:133264504:G:GAAACTGCC	trans	9	133264504	G	GAAACTGCC	0.224211	0.980651	-0.439643	0.0269534	8.20729e-60	0.188553	.	chr9:133264504:G:GAAACTGCC	intron
seq.4908.6	seq.4908.6_9_133153627_133549646	chr9:133264504:G:GAAACTGCC	trans	9	133266456	T	C	0.222722	0.981415	-0.444487	0.0269755	5.32844e-61	0.159689	rs2519093	chr9:133266456:T:C	intron
seq.4908.6	seq.4908.6_9_133153627_133549646	chr9:133264504:G:GAAACTGCC	trans	9	133271182	T	C	0.223741	0.979752	-0.442461	0.0269812	1.94715e-60	0.104751	rs550057	chr9:133271182:T:C	intron
seq.4908.6	seq.4908.6_9_133153627_133549646	chr9:133264504:G:GAAACTGCC	trans	9	133273983	A	G	0.219547	0.999879	-0.44191	0.0268612	8.16394e-61	0.145155	rs507666	chr9:133273983:A:G	intron
seq.4908.6	seq.4908.6_9_133153627_133549646	chr9:133264504:G:GAAACTGCC	trans	9	133274414	A	G	0.222989	0.980455	-0.444343	0.0269801	6.10099e-61	0.130705	rs532436	chr9:133274414:A:G	intron
seq.4908.6	seq.4908.6_9_133153627_133549646	chr9:133264504:G:GAAACTGCC	trans	9	133276163	T	TGGTGCAGGCGCAGGAAAAAATTGTGGCAATTCCTCA	0.224498	0.969451	-0.445189	0.0270705	9.03233e-61	0.112656	rs1461780285	chr9:133276163:T:TGGTGCAGGCGCAGGAAAAAATTGTGGCAATTCCTCA	regulatory_region
seq.4908.6	seq.4908.6_9_133153627_133549646	chr9:133264504:G:GAAACTGCC	trans	9	133276354	C	T	0.225415	0.970907	-0.442612	0.0270194	2.60375e-60	0.0437914	rs600038	chr9:133276354:C:T	regulatory_region
seq.4908.6	seq.4908.6_9_133153627_133549646	chr9:133264504:G:GAAACTGCC	trans	9	133278724	C	T	0.220184	0.99958	-0.439025	0.0268499	4.27563e-60	0.0354948	rs579459	chr9:133278724:C:T	intergenic
seq.4908.6	seq.4908.6_9_133153627_133549646	chr9:133264504:G:GAAACTGCC	trans	9	133278860	T	C	0.226543	0.964629	-0.44399	0.0270602	1.69044e-60	0.0404027	rs649129	chr9:133278860:T:C	intergenic
seq.4911.49	seq.4911.49_11_66797209_68312127	chr11:67585218:A:G	cis	11	67585218	A	G	0.80072	0.997325	0.263453	0.0281681	8.52904e-21	0.85564	rs1695	chr11:67585218:A:G	missense
seq.4911.49	seq.4911.49_11_66797209_68312127	chr11:67585218:A:G	cis	11	67586499	T	C	0.800918	0.98311	0.257642	0.0283889	1.13214e-19	0.0438573	rs4891	chr11:67586499:T:C	synonymous
seq.4911.49	seq.4911.49_11_66797209_68312127	chr11:67585218:A:G	cis	11	67587848	C	T	0.800966	0.983348	0.257587	0.0283935	1.16815e-19	0.0433173	rs7952248	chr11:67587848:C:T	intergenic
seq.4911.49	seq.4911.49_11_66797209_68312127	chr11:67585218:A:G	cis	11	67588531	C	T	0.801012	0.983631	0.257533	0.0283925	1.18522e-19	0.0435369	rs7104580	chr11:67588531:C:T	intergenic
seq.4911.49	seq.4911.49_11_66797209_68312127	chr11:67586206:G:T	cis	11	67586206	G	T	0.991733	0.983903	0.979694	0.12344	2.07778e-15	0.999271	rs4986949	chr11:67586206:G:T	missense
seq.4911.49	seq.4911.49_11_66797209_68312127	chr11:67588398:C:T	cis	11	67543387	G	A	0.976681	0.979512	0.71204	0.0751766	2.75677e-21	0.0201302	rs114178002	chr11:67543387:G:A	regulatory_region
seq.4911.49	seq.4911.49_11_66797209_68312127	chr11:67588398:C:T	cis	11	67550673	G	A	0.976633	0.981699	0.709747	0.0749993	2.98126e-21	0.0205417	rs12417968	chr11:67550673:G:A	intergenic
seq.4911.49	seq.4911.49_11_66797209_68312127	chr11:67588398:C:T	cis	11	67554345	C	T	0.976633	0.981593	0.709784	0.0750043	2.98538e-21	0.0205125	rs4616043	chr11:67554345:C:T	intergenic
seq.4911.49	seq.4911.49_11_66797209_68312127	chr11:67588398:C:T	cis	11	67555739	G	A	0.976622	0.98112	0.709473	0.075007	3.11674e-21	0.0204371	rs138560771	chr11:67555739:G:A	intergenic
seq.4911.49	seq.4911.49_11_66797209_68312127	chr11:67588398:C:T	cis	11	67557768	G	C	0.976639	0.981498	0.709835	0.0750164	3.00954e-21	0.0204736	rs180792704	chr11:67557768:G:C	intergenic
seq.4911.49	seq.4911.49_11_66797209_68312127	chr11:67588398:C:T	cis	11	67558836	G	T	0.976639	0.980755	0.710366	0.0750458	2.91474e-21	0.0208233	rs78442000	chr11:67558836:G:T	intergenic
seq.4911.49	seq.4911.49_11_66797209_68312127	chr11:67588398:C:T	cis	11	67559635	C	T	0.976642	0.981464	0.710339	0.0750212	2.83857e-21	0.020863	rs115070172	chr11:67559635:C:T	intergenic
seq.4911.49	seq.4911.49_11_66797209_68312127	chr11:67588398:C:T	cis	11	67562224	T	A	0.976819	0.980837	0.720491	0.0753162	1.10892e-21	0.0453208	rs4930437	chr11:67562224:T:A	regulatory_region
seq.4911.49	seq.4911.49_11_66797209_68312127	chr11:67588398:C:T	cis	11	67562789	G	A	0.976885	0.982218	0.716526	0.0753589	1.93999e-21	0.0247443	rs9651716	chr11:67562789:G:A	regulatory_region
seq.4911.49	seq.4911.49_11_66797209_68312127	chr11:67588398:C:T	cis	11	67568349	GT	G	0.976924	0.986349	0.723087	0.0752565	7.37564e-22	0.0629132	rs111597272	chr11:67568349:GT:G	intergenic
seq.4911.49	seq.4911.49_11_66797209_68312127	chr11:67588398:C:T	cis	11	67568634	C	G	0.976945	0.985723	0.722173	0.0753267	9.05107e-22	0.0443375	rs4930203	chr11:67568634:C:G	intergenic
seq.4911.49	seq.4911.49_11_66797209_68312127	chr11:67588398:C:T	cis	11	67568948	T	A	0.976922	0.986516	0.722955	0.0752468	7.4131e-22	0.062709	rs4930205	chr11:67568948:T:A	intergenic
seq.4911.49	seq.4911.49_11_66797209_68312127	chr11:67588398:C:T	cis	11	67573916	T	A	0.97695	0.985815	0.724048	0.075317	7.02263e-22	0.0642671	rs150582202	chr11:67573916:T:A	intergenic
seq.4911.49	seq.4911.49_11_66797209_68312127	chr11:67588398:C:T	cis	11	67575290	T	C	0.976973	0.986866	0.721328	0.075323	1.00415e-21	0.0436212	rs4930445	chr11:67575290:T:C	intergenic
seq.4911.49	seq.4911.49_11_66797209_68312127	chr11:67588398:C:T	cis	11	67575935	C	T	0.976924	0.986504	0.723108	0.0752508	7.30466e-22	0.0631911	rs12293712	chr11:67575935:C:T	intergenic
seq.4911.49	seq.4911.49_11_66797209_68312127	chr11:67588398:C:T	cis	11	67576126	G	A	0.976946	0.989172	0.723502	0.0751756	6.32266e-22	0.0734076	rs7102855	chr11:67576126:G:A	intergenic
seq.4911.49	seq.4911.49_11_66797209_68312127	chr11:67588398:C:T	cis	11	67577988	A	C	0.977061	0.993937	0.724154	0.075189	5.90881e-22	0.0666333	rs12284337	chr11:67577988:A:C	intergenic
seq.4911.49	seq.4911.49_11_66797209_68312127	chr11:67588398:C:T	cis	11	67581719	T	TTCTAGTAGTCTAG	0.977142	0.990591	0.726299	0.0754475	6.17732e-22	0.0645424	.	chr11:67581719:T:TTCTAGTAGTCTAG	regulatory_region
seq.4911.49	seq.4911.49_11_66797209_68312127	chr11:67588398:C:T	cis	11	67583625	C	G	0.977151	0.987627	0.729276	0.0755777	4.94652e-22	0.0692271	rs8191438	chr11:67583625:C:G	regulatory_region
seq.4911.49	seq.4911.49_11_66797209_68312127	chr11:67588398:C:T	cis	11	67583826	G	A	0.97715	0.987648	0.729244	0.075576	4.95678e-22	0.0691611	rs8191439	chr11:67583826:G:A	5_prime_utr
seq.4911.49	seq.4911.49_11_66797209_68312127	chr11:67588398:C:T	cis	11	67588398	C	T	0.979316	0.976463	0.774988	0.0797252	2.4598e-22	0.238532	rs77757588	chr11:67588398:C:T	intergenic
seq.4912.17	seq.4912.17_13_113136308_113354283	chr13:113158648:G:A	trans	13	113155872	T	C	0.584459	0.903159	-0.242288	0.0232984	2.49632e-25	0.177243	rs7335409	chr13:113155872:T:C	intergenic
seq.4912.17	seq.4912.17_13_113136308_113354283	chr13:113158648:G:A	trans	13	113158648	G	A	0.574229	0.893641	-0.24425	0.0233589	1.3693e-25	0.797978	rs2273971	chr13:113158648:G:A	5_prime_utr
seq.4912.17	seq.4912.17_14_94005639_94404686	chr14:94272588:CT:C	trans	14	94242157	C	T	0.420398	0.941028	-0.452145	0.0227235	4.25794e-88	0.0117074	rs12431501	chr14:94242157:C:T	intron
seq.4912.17	seq.4912.17_14_94005639_94404686	chr14:94272588:CT:C	trans	14	94247996	T	C	0.421011	0.941305	-0.453616	0.0226989	7.58054e-89	0.0286167	rs4900223	chr14:94247996:T:C	intron
seq.4912.17	seq.4912.17_14_94005639_94404686	chr14:94272588:CT:C	trans	14	94250051	G	A	0.420539	0.941674	-0.453299	0.0226959	9.51481e-89	0.0250713	rs4905173	chr14:94250051:G:A	intron
seq.4912.17	seq.4912.17_14_94005639_94404686	chr14:94272588:CT:C	trans	14	94252183	G	A	0.420627	0.941796	-0.453309	0.0226941	9.13272e-89	0.0275027	rs2007879	chr14:94252183:G:A	intron
seq.4912.17	seq.4912.17_14_94005639_94404686	chr14:94272588:CT:C	trans	14	94255214	T	A	0.420654	0.941929	-0.453345	0.0226941	8.85727e-89	0.0279999	rs72704305	chr14:94255214:T:A	intron
seq.4912.17	seq.4912.17_14_94005639_94404686	chr14:94272588:CT:C	trans	14	94255364	C	CAAG	0.420751	0.941538	-0.453151	0.0227001	1.16627e-88	0.0163563	.	chr14:94255364:C:CAAG	intron
seq.4912.17	seq.4912.17_14_94005639_94404686	chr14:94272588:CT:C	trans	14	94256411	T	C	0.420988	0.940838	-0.453125	0.0227142	1.52897e-88	0.0147	rs6575402	chr14:94256411:T:C	intron
seq.4912.17	seq.4912.17_14_94005639_94404686	chr14:94272588:CT:C	trans	14	94257181	A	C	0.420551	0.94186	-0.453394	0.0226961	8.77405e-89	0.0268624	rs72704307	chr14:94257181:A:C	intron
seq.4912.17	seq.4912.17_14_94005639_94404686	chr14:94272588:CT:C	trans	14	94257377	T	C	0.420816	0.941174	-0.452635	0.0227028	1.92664e-88	0.0122197	rs17129526	chr14:94257377:T:C	intron
seq.4912.17	seq.4912.17_14_94005639_94404686	chr14:94272588:CT:C	trans	14	94258612	T	C	0.420301	0.942156	-0.452669	0.0226916	1.53745e-88	0.0134458	rs2180399	chr14:94258612:T:C	intron
seq.4912.17	seq.4912.17_14_94005639_94404686	chr14:94272588:CT:C	trans	14	94259057	A	T	0.420183	0.942007	-0.452413	0.0226899	1.86724e-88	0.0129173	rs2896265	chr14:94259057:A:T	intron
seq.4912.17	seq.4912.17_14_94005639_94404686	chr14:94272588:CT:C	trans	14	94260176	G	A	0.420294	0.942179	-0.452662	0.0226914	1.54135e-88	0.0134687	rs10782479	chr14:94260176:G:A	intron
seq.4912.17	seq.4912.17_14_94005639_94404686	chr14:94272588:CT:C	trans	14	94260747	T	A	0.420331	0.942375	-0.45258	0.0226878	1.55525e-88	0.0126306	rs4905175	chr14:94260747:T:A	intron
seq.4912.17	seq.4912.17_14_94005639_94404686	chr14:94272588:CT:C	trans	14	94262137	A	T	0.420349	0.942318	-0.452596	0.0226882	1.54312e-88	0.0127409	rs4905176	chr14:94262137:A:T	intron
seq.4912.17	seq.4912.17_14_94005639_94404686	chr14:94272588:CT:C	trans	14	94263412	A	G	0.420329	0.942382	-0.452588	0.0226877	1.54206e-88	0.0127421	rs1950645	chr14:94263412:A:G	intron
seq.4912.17	seq.4912.17_14_94005639_94404686	chr14:94272588:CT:C	trans	14	94263778	A	G	0.420331	0.942382	-0.452583	0.0226877	1.54917e-88	0.0126636	rs17563338	chr14:94263778:A:G	intron
seq.4912.17	seq.4912.17_14_94005639_94404686	chr14:94272588:CT:C	trans	14	94264546	A	G	0.420435	0.942437	-0.45256	0.0226861	1.53532e-88	0.0133952	rs2896267	chr14:94264546:A:G	intron
seq.4912.17	seq.4912.17_14_94005639_94404686	chr14:94272588:CT:C	trans	14	94265153	C	T	0.438099	0.933839	-0.453487	0.0226527	3.75578e-89	0.044887	rs17129529	chr14:94265153:C:T	intron
seq.4912.17	seq.4912.17_14_94005639_94404686	chr14:94272588:CT:C	trans	14	94265573	A	G	0.420453	0.942408	-0.452607	0.0226864	1.48081e-88	0.013912	rs1107110	chr14:94265573:A:G	intron
seq.4912.17	seq.4912.17_14_94005639_94404686	chr14:94272588:CT:C	trans	14	94266704	T	C	0.420589	0.942687	-0.453316	0.0226885	8.22053e-89	0.0162271	rs4144497	chr14:94266704:T:C	intron
seq.4912.17	seq.4912.17_14_94005639_94404686	chr14:94272588:CT:C	trans	14	94267137	A	T	0.420305	0.941568	-0.453676	0.0227132	9.2555e-89	0.0168033	rs1950644	chr14:94267137:A:T	intron
seq.4912.17	seq.4912.17_14_94005639_94404686	chr14:94272588:CT:C	trans	14	94272027	A	G	0.418755	0.954332	-0.451463	0.0225689	5.10623e-89	0.0374304	rs1072173	chr14:94272027:A:G	intron
seq.4912.17	seq.4912.17_14_94005639_94404686	chr14:94272588:CT:C	trans	14	94272588	CT	C	0.418849	0.954271	-0.451624	0.0225675	4.31817e-89	0.0476964	rs34789112	chr14:94272588:CT:C	intron
seq.4912.17	seq.4912.17_14_94005639_94404686	chr14:94272588:CT:C	trans	14	94273250	A	T	0.418775	0.954273	-0.451576	0.0225696	4.67627e-89	0.0414823	rs7146887	chr14:94273250:A:T	intron
seq.4912.17	seq.4912.17_14_94005639_94404686	chr14:94272588:CT:C	trans	14	94274329	G	C	0.418774	0.954276	-0.451608	0.0225695	4.54151e-89	0.0428457	rs59128518	chr14:94274329:G:C	intron
seq.4912.17	seq.4912.17_14_94005639_94404686	chr14:94272588:CT:C	trans	14	94276061	TG	T	0.41881	0.954142	-0.451679	0.0225704	4.33212e-89	0.044875	rs11302142	chr14:94276061:TG:T	intron
seq.4912.17	seq.4912.17_14_94005639_94404686	chr14:94272588:CT:C	trans	14	94276303	A	G	0.418757	0.954302	-0.451532	0.022569	4.81061e-89	0.0396294	rs6575405	chr14:94276303:A:G	intron
seq.4912.17	seq.4912.17_14_94005639_94404686	chr14:94272588:CT:C	trans	14	94276371	A	G	0.418746	0.954342	-0.451526	0.0225689	4.8317e-89	0.0393768	rs6575406	chr14:94276371:A:G	intron
seq.4912.17	seq.4912.17_14_94005639_94404686	chr14:94272588:CT:C	trans	14	94277064	C	T	0.418514	0.956407	-0.450343	0.022556	1.09724e-88	0.0184061	rs56903741	chr14:94277064:C:T	intron
seq.4912.17	seq.4912.17_14_94005639_94404686	chr14:94272588:CT:C	trans	14	94277170	A	G	0.418511	0.95641	-0.45035	0.022556	1.09069e-88	0.0184201	rs58197208	chr14:94277170:A:G	intron
seq.4912.17	seq.4912.17_14_94005639_94404686	chr14:94272588:CT:C	trans	14	94279233	G	A	0.418478	0.956716	-0.450247	0.0225531	1.13527e-88	0.0175858	rs1950643	chr14:94279233:G:A	3_prime_utr
seq.4912.17	seq.4912.17_14_94005639_94404686	chr14:94272588:CT:C	trans	14	94281631	G	A	0.418185	0.95928	-0.449863	0.0225255	9.78363e-89	0.0216006	rs4335713	chr14:94281631:G:A	3_prime_utr
seq.4912.17	seq.4912.17_14_94005639_94404686	chr14:94272588:CT:C	trans	14	94283499	T	C	0.419508	0.95682	-0.450635	0.0225085	3.63747e-89	0.0438352	rs11441	chr14:94283499:T:C	3_prime_utr
seq.4912.17	seq.4912.17_14_94005639_94404686	chr14:94272588:CT:C	trans	14	94283955	G	A	0.417847	0.960398	-0.449674	0.022515	9.61612e-89	0.0202819	rs1950641	chr14:94283955:G:A	3_prime_utr
seq.4912.17	seq.4912.17_14_94005639_94404686	chr14:94272588:CT:C	trans	14	94284411	A	G	0.417904	0.960413	-0.449333	0.0225166	1.33906e-88	0.0147578	rs3790038	chr14:94284411:A:G	intron
seq.4912.17	seq.4912.17_14_94005639_94404686	chr14:94272588:CT:C	trans	14	94284671	C	A	0.417947	0.960467	-0.44942	0.0225154	1.21395e-88	0.016839	rs3790037	chr14:94284671:C:A	intron
seq.4912.17	seq.4912.17_14_94005639_94404686	chr14:94272588:CT:C	trans	14	94285512	T	C	0.417943	0.960466	-0.449353	0.0225154	1.28677e-88	0.01577	rs56057678	chr14:94285512:T:C	intron
seq.4912.17	seq.4912.17_14_94005639_94404686	chr14:94272588:CT:C	trans	14	94288847	T	C	0.417494	0.962977	-0.449073	0.0224825	9.2151e-89	0.0203239	rs12434093	chr14:94288847:T:C	intron
seq.4912.17	seq.4912.17_14_94005639_94404686	chr14:94272588:CT:C	trans	14	94288970	C	G	0.417466	0.962973	-0.449008	0.0224846	1.01274e-88	0.0175616	rs56201169	chr14:94288970:C:G	intron
seq.4912.17	seq.4912.17_14_94005639_94404686	chr14:94272588:CT:C	trans	14	94289104	C	T	0.417575	0.962756	-0.448612	0.0224807	1.34369e-88	0.0135768	rs6575411	chr14:94289104:C:T	intron
seq.4912.17	seq.4912.17_14_94005639_94404686	chr14:94272588:CT:C	trans	14	94290113	T	A	0.408112	0.999662	-0.442064	0.0221471	1.21815e-88	0.022479	rs2232700	chr14:94290113:T:A	missense
seq.4912.17	seq.4912.17_14_94005639_94404686	chr14:94272588:CT:C	trans	14	94290413	T	C	0.407735	0.999321	-0.441642	0.0221576	2.15377e-88	0.0178945	rs941591	chr14:94290413:T:C	missense
seq.4912.17	seq.4912.17_14_94005639_94404686	chr14:94290121:A:T	trans	14	94266661	T	G	0.971985	0.768133	-0.933637	0.0765164	3.04018e-34	0.209657	rs79017312	chr14:94266661:T:G	intron
seq.4912.17	seq.4912.17_14_94005639_94404686	chr14:94290121:A:T	trans	14	94290121	A	T	0.971841	0.775837	-0.938231	0.0760054	5.23118e-35	0.790549	rs2232699	chr14:94290121:A:T	missense
seq.4913.78	seq.4913.78_17_35398250_36593561	chr17:35970515:A:G	cis	17	35970515	A	G	0.988051	0.899879	1.13442	0.108408	1.2598e-25	0.999745	rs185392619	chr17:35970515:A:G	intergenic
seq.4913.78	seq.4913.78_17_35398250_36593561	chr17:35973636:A:G	cis	17	35973636	A	G	0.901266	0.926477	-0.513995	0.0391697	2.45527e-39	0.680543	rs113857753	chr17:35973636:A:G	tf_binding_site
seq.4913.78	seq.4913.78_17_35398250_36593561	chr17:35973636:A:G	cis	17	35976247	C	T	0.900756	0.917501	-0.513214	0.0392036	3.70766e-39	0.319342	rs76570261	chr17:35976247:C:T	regulatory_region
seq.4913.78	seq.4913.78_17_35398250_36593561	chr17:35980421:T:C	cis	17	35980421	T	C	0.868785	0.921584	1.39897	0.0343666	0	1	rs112689088	chr17:35980421:T:C	missense
seq.4914.10	seq.4914.10_19_48899251_49309183	chr19:49013883:C:T	trans	19	49013883	C	T	0.942733	0.985729	-1.32285	0.048488	6.93426e-164	0.187054	rs75287599	chr19:49013883:C:T	intron
seq.4914.10	seq.4914.10_19_48899251_49309183	chr19:49013883:C:T	trans	19	49013889	C	T	0.942733	0.985729	-1.32285	0.048488	6.93426e-164	0.187054	rs139643250	chr19:49013889:C:T	intron
seq.4914.10	seq.4914.10_19_48899251_49309183	chr19:49013883:C:T	trans	19	49014074	C	G	0.942733	0.985729	-1.32285	0.048488	6.93426e-164	0.187054	rs79785970	chr19:49014074:C:G	intron
seq.4914.10	seq.4914.10_19_48899251_49309183	chr19:49013883:C:T	trans	19	49014668	C	T	0.942733	0.985729	-1.32285	0.048488	6.93426e-164	0.187054	rs45581438	chr19:49014668:C:T	intron
seq.4914.10	seq.4914.10_19_48899251_49309183	chr19:49013883:C:T	trans	19	49015983	G	A	0.942968	0.981724	-1.32803	0.0486812	7.2778e-164	0.0999951	rs2013040	chr19:49015983:G:A	3_prime_utr
seq.4914.10	seq.4914.10_19_48899251_49309183	chr19:49013883:C:T	trans	19	49016626	A	G	0.943055	0.976351	-1.3313	0.0488467	1.46555e-163	0.031742	rs34349826	chr19:49016626:A:G	missense
seq.4914.10	seq.4914.10_19_48899251_49309183	chr19:49013883:C:T	trans	19	49016648	A	G	0.943098	0.977257	-1.33097	0.048846	1.7378e-163	0.027026	rs1800447	chr19:49016648:A:G	missense
seq.4914.10	seq.4914.10_19_48899251_49309183	chr19:49013883:C:T	trans	19	49016957	T	C	0.943022	0.978507	-1.32927	0.0487848	1.77419e-163	0.0269906	rs144948359	chr19:49016957:T:C	intron
seq.4914.10	seq.4914.10_19_48899251_49309183	chr19:49013883:C:T	trans	19	49016960	C	T	0.943022	0.978507	-1.32927	0.0487848	1.77419e-163	0.0269906	rs201674286	chr19:49016960:C:T	intron
seq.4915.64	seq.4915.64_16_69764778_73098144	chr16:72045758:C:T	trans	16	72045758	C	T	0.749216	0.958652	0.411423	0.0260223	2.63937e-56	0.998028	rs77303550	chr16:72045758:C:T	intron
seq.4915.64	seq.4915.64_16_69764778_73098144	chr16:72087653:GT:G	trans	16	72045090	TG	T	0.758471	0.969912	-0.334703	0.0257932	1.66533e-38	0.0548078	rs35283911	chr16:72045090:TG:T	intron
seq.4915.64	seq.4915.64_16_69764778_73098144	chr16:72087653:GT:G	trans	16	72045228	G	C	0.752542	0.978362	-0.326195	0.0254903	1.70687e-37	0.00717494	rs7197453	chr16:72045228:G:C	intron
seq.4915.64	seq.4915.64_16_69764778_73098144	chr16:72087653:GT:G	trans	16	72081339	A	T	0.749147	0.981135	-0.324836	0.0253483	1.35301e-37	0.0121807	rs2854956	chr16:72081339:A:T	intron
seq.4915.64	seq.4915.64_16_69764778_73098144	chr16:72087653:GT:G	trans	16	72084425	G	A	0.749656	0.981813	-0.326932	0.0253489	4.6623e-38	0.021829	rs9941087	chr16:72084425:G:A	intron
seq.4915.64	seq.4915.64_16_69764778_73098144	chr16:72087653:GT:G	trans	16	72087653	GT	G	0.746678	0.970677	-0.331275	0.0254376	9.0469e-39	0.21693	rs11351939	chr16:72087653:GT:G	intron
seq.4915.64	seq.4915.64_16_69764778_73098144	chr16:72087653:GT:G	trans	16	72088057	A	G	0.748287	0.981398	-0.323789	0.0253195	1.91029e-37	0.0104692	rs8058609	chr16:72088057:A:G	intron
seq.4915.64	seq.4915.64_16_69764778_73098144	chr16:72087653:GT:G	trans	16	72088244	G	A	0.748287	0.981397	-0.323784	0.0253196	1.91558e-37	0.0104465	rs8059378	chr16:72088244:G:A	intron
seq.4915.64	seq.4915.64_16_69764778_73098144	chr16:72087653:GT:G	trans	16	72090093	G	T	0.749384	0.984453	-0.327066	0.0253154	3.48899e-38	0.0293701	rs7191127	chr16:72090093:G:T	3_prime_utr
seq.4915.64	seq.4915.64_16_69764778_73098144	chr16:72087653:GT:G	trans	16	72090258	A	G	0.749307	0.984667	-0.32742	0.0253127	2.8543e-38	0.0306473	rs7190995	chr16:72090258:A:G	intron
seq.4915.64	seq.4915.64_16_69764778_73098144	chr16:72087653:GT:G	trans	16	72090320	T	C	0.749314	0.984631	-0.32745	0.0253133	2.82423e-38	0.0309656	rs7192730	chr16:72090320:T:C	intron
seq.4915.64	seq.4915.64_16_69764778_73098144	chr16:72087653:GT:G	trans	16	72091834	A	C	0.749282	0.984452	-0.327367	0.0253135	2.94917e-38	0.0296931	rs3764312	chr16:72091834:A:C	intron
seq.4915.64	seq.4915.64_16_69764778_73098144	chr16:72087653:GT:G	trans	16	72092164	T	C	0.749315	0.984633	-0.327434	0.0253133	2.84643e-38	0.0307077	rs12708926	chr16:72092164:T:C	intron
seq.4915.64	seq.4915.64_16_69764778_73098144	chr16:72087653:GT:G	trans	16	72092266	C	T	0.749314	0.984637	-0.327434	0.0253132	2.84577e-38	0.030709	rs12708927	chr16:72092266:C:T	intron
seq.4915.64	seq.4915.64_16_69764778_73098144	chr16:72087653:GT:G	trans	16	72092377	C	T	0.749339	0.984499	-0.327386	0.0253153	2.95597e-38	0.0293302	rs12445586	chr16:72092377:C:T	intron
seq.4915.64	seq.4915.64_16_69764778_73098144	chr16:72087653:GT:G	trans	16	72096916	C	A	0.749422	0.985136	-0.327412	0.025317	2.95121e-38	0.0293461	rs1050362	chr16:72096916:C:A	synonymous
seq.4915.64	seq.4915.64_16_69764778_73098144	chr16:72087653:GT:G	trans	16	72097841	ACT	A	0.750592	0.98541	-0.325672	0.0253269	7.68599e-38	0.0132566	rs10537374	chr16:72097841:ACT:A	intron
seq.4915.64	seq.4915.64_16_69764778_73098144	chr16:72087653:GT:G	trans	16	72098165	G	C	0.748858	0.985	-0.325312	0.0253193	8.78011e-38	0.0168937	rs6499559	chr16:72098165:G:C	intron
seq.4915.64	seq.4915.64_16_69764778_73098144	chr16:72087653:GT:G	trans	16	72098814	C	T	0.749371	0.985614	-0.32716	0.0253116	3.23892e-38	0.0268053	rs2072142	chr16:72098814:C:T	intron
seq.4915.64	seq.4915.64_16_69764778_73098144	chr16:72087653:GT:G	trans	16	72099564	TCTC	T	0.749636	0.985541	-0.327211	0.0253121	3.16665e-38	0.0405428	rs10611244	chr16:72099564:TCTC:T	intron
seq.4915.64	seq.4915.64_16_69764778_73098144	chr16:72087653:GT:G	trans	16	72102870	C	T	0.750444	0.982576	-0.325738	0.0253653	9.55432e-38	0.006933	rs2074627	chr16:72102870:C:T	intron
seq.4915.64	seq.4915.64_16_69764778_73098144	chr16:72087653:GT:G	trans	16	72103328	C	A	0.750708	0.982537	-0.325783	0.0253653	9.33684e-38	0.0104887	rs12708928	chr16:72103328:C:A	intron
seq.4915.64	seq.4915.64_16_69764778_73098144	chr16:72087653:GT:G	trans	16	72103662	G	A	0.749757	0.982653	-0.327227	0.0253476	3.97558e-38	0.0306317	rs2240243	chr16:72103662:G:A	synonymous
seq.4915.64	seq.4915.64_16_69764778_73098144	chr16:72087653:GT:G	trans	16	72104213	G	T	0.749495	0.982679	-0.327198	0.0253478	4.04017e-38	0.0203078	rs12325142	chr16:72104213:G:T	intron
seq.4915.64	seq.4915.64_16_69764778_73098144	chr16:72087653:GT:G	trans	16	72105285	C	A	0.750458	0.982031	-0.325748	0.0253702	9.81748e-38	0.00664391	rs2074626	chr16:72105285:C:A	synonymous
seq.4915.64	seq.4915.64_16_69764778_73098144	chr16:72087653:GT:G	trans	16	72106654	G	A	0.757658	0.971199	-0.334916	0.0257179	9.09494e-39	0.0475931	rs2287997	chr16:72106654:G:A	intron
seq.4915.64	seq.4915.64_16_69764778_73098144	chr16:72087653:GT:G	trans	16	72108173	C	T	0.75073	0.9808	-0.326239	0.0253903	8.72168e-38	0.010751	rs8051882	chr16:72108173:C:T	intron
seq.4915.64	seq.4915.64_16_69764778_73098144	chr16:72087653:GT:G	trans	16	72108696	C	A	0.750673	0.98089	-0.326294	0.0253887	8.3888e-38	0.0114902	rs9925763	chr16:72108696:C:A	intron
seq.4915.64	seq.4915.64_16_69764778_73098144	chr16:72087653:GT:G	trans	16	72108996	G	C	0.749019	0.980809	-0.325763	0.0253742	9.9977e-38	0.0137475	rs9926156	chr16:72108996:G:C	intron
seq.4915.64	seq.4915.64_16_69764778_73098144	chr16:72087653:GT:G	trans	16	72113343	G	T	0.750401	0.977596	-0.328581	0.0254524	3.97192e-38	0.0216007	rs12448315	chr16:72113343:G:T	intron
seq.4915.64	seq.4915.64_16_69764778_73098144	chr16:72087653:GT:G	trans	16	72114520	A	G	0.758277	0.958965	-0.337948	0.0259414	8.55461e-39	0.100708	rs12445401	chr16:72114520:A:G	intron
seq.4915.64	seq.4915.64_16_69764778_73098144	chr16:72113517:C:T	trans	16	72113517	C	T	0.963654	0.996466	-1.02993	0.0585635	3.12033e-69	1	rs117891475	chr16:72113517:C:T	intron
seq.4918.21	seq.4918.21_3_186630979_186778098	chr3:186727055:A:G	cis	3	186710393	C	A	0.738511	0.964745	0.325016	0.0257338	1.44378e-36	0.0055844	rs12629364	chr3:186710393:C:A	intron
seq.4918.21	seq.4918.21_3_186630979_186778098	chr3:186727055:A:G	cis	3	186713307	G	A	0.747443	0.978815	0.338991	0.0257804	1.71989e-39	0.0191552	rs961010	chr3:186713307:G:A	intron
seq.4918.21	seq.4918.21_3_186630979_186778098	chr3:186727055:A:G	cis	3	186715050	G	T	0.703172	0.985807	0.300424	0.024282	3.69318e-35	0.00765288	rs11919484	chr3:186715050:G:T	intron
seq.4918.21	seq.4918.21_3_186630979_186778098	chr3:186727055:A:G	cis	3	186715069	G	A	0.703172	0.985807	0.300424	0.024282	3.69318e-35	0.00765288	rs67173199	chr3:186715069:G:A	intron
seq.4918.21	seq.4918.21_3_186630979_186778098	chr3:186727055:A:G	cis	3	186715257	A	G	0.703035	0.985766	0.300861	0.0242817	2.94374e-35	0.00821808	rs11927941	chr3:186715257:A:G	intron
seq.4918.21	seq.4918.21_3_186630979_186778098	chr3:186727055:A:G	cis	3	186715286	G	A	0.70309	0.986005	0.300813	0.0242821	3.02622e-35	0.0081792	rs10937266	chr3:186715286:G:A	intron
seq.4918.21	seq.4918.21_3_186630979_186778098	chr3:186727055:A:G	cis	3	186715310	T	C	0.700208	0.999638	0.29779	0.0240453	3.16884e-35	0.00827901	rs11924390	chr3:186715310:T:C	intron
seq.4918.21	seq.4918.21_3_186630979_186778098	chr3:186727055:A:G	cis	3	186715682	C	T	0.70308	0.985991	0.300839	0.024282	2.98401e-35	0.00823195	rs3774291	chr3:186715682:C:T	intron
seq.4918.21	seq.4918.21_3_186630979_186778098	chr3:186727055:A:G	cis	3	186715785	A	T	0.70308	0.985991	0.300839	0.024282	2.98401e-35	0.00823195	rs3774292	chr3:186715785:A:T	intron
seq.4918.21	seq.4918.21_3_186630979_186778098	chr3:186727055:A:G	cis	3	186716033	C	T	0.703389	0.985747	0.300776	0.0242831	3.10313e-35	0.00789833	rs10440056	chr3:186716033:C:T	intron
seq.4918.21	seq.4918.21_3_186630979_186778098	chr3:186727055:A:G	cis	3	186716103	TTTTTTTG	T	0.765386	0.900441	0.339763	0.0271314	5.59758e-36	0.00467522	rs1443008495	chr3:186716103:TTTTTTTG:T	intron
seq.4918.21	seq.4918.21_3_186630979_186778098	chr3:186727055:A:G	cis	3	186716143	T	G	0.703492	0.985808	0.300067	0.0242672	4.0346e-35	0.00596963	rs10439970	chr3:186716143:T:G	intron
seq.4918.21	seq.4918.21_3_186630979_186778098	chr3:186727055:A:G	cis	3	186716319	G	A	0.703443	0.985606	0.300185	0.0242697	3.86011e-35	0.00609739	rs10440057	chr3:186716319:G:A	intron
seq.4918.21	seq.4918.21_3_186630979_186778098	chr3:186727055:A:G	cis	3	186716391	A	G	0.746837	0.986043	0.33842	0.0256499	9.52357e-40	0.0161556	rs80355270	chr3:186716391:A:G	intron
seq.4918.21	seq.4918.21_3_186630979_186778098	chr3:186727055:A:G	cis	3	186716399	C	T	0.703443	0.985606	0.300185	0.0242697	3.86011e-35	0.00609739	rs10439971	chr3:186716399:C:T	intron
seq.4918.21	seq.4918.21_3_186630979_186778098	chr3:186727055:A:G	cis	3	186716473	T	C	0.703362	0.985828	0.299657	0.02427	5.06641e-35	0.00555193	rs3821815	chr3:186716473:T:C	intron
seq.4918.21	seq.4918.21_3_186630979_186778098	chr3:186727055:A:G	cis	3	186716616	G	T	0.703362	0.985828	0.299657	0.02427	5.06641e-35	0.00555193	rs5029969	chr3:186716616:G:T	intron
seq.4918.21	seq.4918.21_3_186630979_186778098	chr3:186727055:A:G	cis	3	186716702	T	C	0.703353	0.985857	0.299654	0.0242697	5.06757e-35	0.00555946	rs5029970	chr3:186716702:T:C	intron
seq.4918.21	seq.4918.21_3_186630979_186778098	chr3:186727055:A:G	cis	3	186717030	T	C	0.703353	0.985857	0.299654	0.0242697	5.06757e-35	0.00555946	rs3806688	chr3:186717030:T:C	intron
seq.4918.21	seq.4918.21_3_186630979_186778098	chr3:186727055:A:G	cis	3	186717288	A	G	0.703141	0.986205	0.299186	0.0242657	6.27769e-35	0.00527205	rs3806689	chr3:186717288:A:G	intron
seq.4918.21	seq.4918.21_3_186630979_186778098	chr3:186727055:A:G	cis	3	186717581	G	A	0.700247	0.999942	0.296562	0.0240287	5.38022e-35	0.00562413	rs1050274	chr3:186717581:G:A	synonymous
seq.4918.21	seq.4918.21_3_186630979_186778098	chr3:186727055:A:G	cis	3	186717794	T	C	0.703178	0.986323	0.299135	0.0242637	6.36063e-35	0.0051352	rs13095338	chr3:186717794:T:C	intron
seq.4918.21	seq.4918.21_3_186630979_186778098	chr3:186727055:A:G	cis	3	186718428	G	C	0.703345	0.985705	0.298683	0.024274	8.55461e-35	0.00464559	rs13317089	chr3:186718428:G:C	intron
seq.4918.21	seq.4918.21_3_186630979_186778098	chr3:186727055:A:G	cis	3	186718517	G	A	0.703345	0.985705	0.298683	0.024274	8.55461e-35	0.00464559	rs1523435	chr3:186718517:G:A	intron
seq.4918.21	seq.4918.21_3_186630979_186778098	chr3:186727055:A:G	cis	3	186718609	A	G	0.703345	0.985705	0.298683	0.024274	8.55461e-35	0.00464559	rs1851665	chr3:186718609:A:G	intron
seq.4918.21	seq.4918.21_3_186630979_186778098	chr3:186727055:A:G	cis	3	186718714	T	A	0.703345	0.985703	0.298681	0.024274	8.56052e-35	0.0046451	rs1851664	chr3:186718714:T:A	intron
seq.4918.21	seq.4918.21_3_186630979_186778098	chr3:186727055:A:G	cis	3	186718815	T	C	0.703275	0.985897	0.299248	0.0242722	6.33724e-35	0.00515615	rs1836860	chr3:186718815:T:C	intron
seq.4918.21	seq.4918.21_3_186630979_186778098	chr3:186727055:A:G	cis	3	186719129	C	T	0.702439	0.985677	0.302168	0.0242518	1.23937e-35	0.00844581	rs5029975	chr3:186719129:C:T	intron
seq.4918.21	seq.4918.21_3_186630979_186778098	chr3:186727055:A:G	cis	3	186719507	A	G	0.627218	0.967866	0.270885	0.0233378	3.7914e-31	0.0130583	rs5029976	chr3:186719507:A:G	intron
seq.4918.21	seq.4918.21_3_186630979_186778098	chr3:186727055:A:G	cis	3	186719511	C	T	0.627218	0.967866	0.270885	0.0233378	3.7914e-31	0.0130583	rs5029977	chr3:186719511:C:T	intron
seq.4918.21	seq.4918.21_3_186630979_186778098	chr3:186727055:A:G	cis	3	186719765	A	T	0.632206	0.975882	0.269424	0.0233463	8.26038e-31	0.0046058	rs9869244	chr3:186719765:A:T	intron
seq.4918.21	seq.4918.21_3_186630979_186778098	chr3:186727055:A:G	cis	3	186719872	G	C	0.632117	0.976465	0.26997	0.0233305	5.74645e-31	0.00462708	rs2304451	chr3:186719872:G:C	intron
seq.4918.21	seq.4918.21_3_186630979_186778098	chr3:186727055:A:G	cis	3	186720248	T	C	0.747276	0.98306	0.346217	0.0257405	3.06761e-41	0.023951	rs2304452	chr3:186720248:T:C	intron
seq.4918.21	seq.4918.21_3_186630979_186778098	chr3:186727055:A:G	cis	3	186720557	C	T	0.632682	0.976291	0.270984	0.0233484	3.83707e-31	0.00535235	rs2689197	chr3:186720557:C:T	intron
seq.4918.21	seq.4918.21_3_186630979_186778098	chr3:186727055:A:G	cis	3	186720604	G	A	0.632766	0.975966	0.271101	0.0233532	3.72135e-31	0.0053233	rs2651640	chr3:186720604:G:A	intron
seq.4918.21	seq.4918.21_3_186630979_186778098	chr3:186727055:A:G	cis	3	186720771	GGTT	G	0.6332	0.975475	0.271516	0.0233566	3.08177e-31	0.0059689	rs71759015	chr3:186720771:GGTT:G	intron
seq.4918.21	seq.4918.21_3_186630979_186778098	chr3:186727055:A:G	cis	3	186720859	G	A	0.633396	0.975193	0.271769	0.0233596	2.76376e-31	0.00605235	rs5029985	chr3:186720859:G:A	intron
seq.4918.21	seq.4918.21_3_186630979_186778098	chr3:186727055:A:G	cis	3	186720883	A	G	0.633403	0.975172	0.271795	0.0233603	2.73968e-31	0.00604681	rs5029986	chr3:186720883:A:G	intron
seq.4918.21	seq.4918.21_3_186630979_186778098	chr3:186727055:A:G	cis	3	186720939	A	G	0.633398	0.975188	0.27179	0.0233601	2.74284e-31	0.00605047	rs5029987	chr3:186720939:A:G	intron
seq.4918.21	seq.4918.21_3_186630979_186778098	chr3:186727055:A:G	cis	3	186720940	C	T	0.633398	0.975188	0.27179	0.0233601	2.74284e-31	0.00605047	rs5029988	chr3:186720940:C:T	intron
seq.4918.21	seq.4918.21_3_186630979_186778098	chr3:186727055:A:G	cis	3	186721030	C	G	0.748357	0.979621	0.348229	0.0258229	1.90897e-41	0.0314351	rs5029990	chr3:186721030:C:G	intron
seq.4918.21	seq.4918.21_3_186630979_186778098	chr3:186727055:A:G	cis	3	186721035	T	C	0.633776	0.974319	0.271608	0.023379	3.35274e-31	0.00646288	rs5029991	chr3:186721035:T:C	intron
seq.4918.21	seq.4918.21_3_186630979_186778098	chr3:186727055:A:G	cis	3	186721047	T	C	0.633618	0.974843	0.271282	0.0233707	3.76444e-31	0.00635114	rs5029992	chr3:186721047:T:C	intron
seq.4918.21	seq.4918.21_3_186630979_186778098	chr3:186727055:A:G	cis	3	186721146	C	A	0.632673	0.976299	0.270961	0.0233452	3.80978e-31	0.00523346	rs1624230	chr3:186721146:C:A	intron
seq.4918.21	seq.4918.21_3_186630979_186778098	chr3:186727055:A:G	cis	3	186721204	A	C	0.632653	0.976345	0.270945	0.0233444	3.82296e-31	0.00523778	rs1656910	chr3:186721204:A:C	intron
seq.4918.21	seq.4918.21_3_186630979_186778098	chr3:186727055:A:G	cis	3	186721384	T	C	0.675782	0.976568	0.292311	0.0241854	1.24882e-33	0.00605421	rs1621816	chr3:186721384:T:C	intron
seq.4918.21	seq.4918.21_3_186630979_186778098	chr3:186727055:A:G	cis	3	186721584	T	C	0.632642	0.976362	0.270935	0.0233442	3.83707e-31	0.00522605	rs1656911	chr3:186721584:T:C	intron
seq.4918.21	seq.4918.21_3_186630979_186778098	chr3:186727055:A:G	cis	3	186721740	C	T	0.632642	0.976362	0.270935	0.0233442	3.83707e-31	0.00522605	rs1648716	chr3:186721740:C:T	splice_donor_region
seq.4918.21	seq.4918.21_3_186630979_186778098	chr3:186727055:A:G	cis	3	186721829	A	G	0.632644	0.976357	0.270934	0.0233442	3.84061e-31	0.00522211	rs1648715	chr3:186721829:A:G	intron
seq.4918.21	seq.4918.21_3_186630979_186778098	chr3:186727055:A:G	cis	3	186722051	G	A	0.634098	0.973014	0.273672	0.023387	1.24624e-31	0.00540204	rs1829886	chr3:186722051:G:A	intron
seq.4918.21	seq.4918.21_3_186630979_186778098	chr3:186727055:A:G	cis	3	186722209	T	C	0.634094	0.973004	0.273677	0.023387	1.24308e-31	0.00540888	rs1403694	chr3:186722209:T:C	intron
seq.4918.21	seq.4918.21_3_186630979_186778098	chr3:186727055:A:G	cis	3	186722770	C	T	0.748729	0.98132	0.348295	0.0258142	1.7334e-41	0.0154213	rs5029999	chr3:186722770:C:T	intron
seq.4918.21	seq.4918.21_3_186630979_186778098	chr3:186727055:A:G	cis	3	186723758	CCAGCCT	C	0.748926	0.981002	0.349298	0.0258234	1.09219e-41	0.0185229	rs3083990	chr3:186723758:CCAGCCT:C	intron
seq.4918.21	seq.4918.21_3_186630979_186778098	chr3:186727055:A:G	cis	3	186723790	G	A	0.748864	0.980797	0.349423	0.0258252	1.0361e-41	0.0188441	rs2378115	chr3:186723790:G:A	intron
seq.4918.21	seq.4918.21_3_186630979_186778098	chr3:186727055:A:G	cis	3	186723974	T	C	0.749028	0.981534	0.349514	0.0258194	9.47545e-42	0.0190799	rs5030009	chr3:186723974:T:C	intron
seq.4918.21	seq.4918.21_3_186630979_186778098	chr3:186727055:A:G	cis	3	186724245	A	G	0.749027	0.981533	0.349514	0.0258194	9.47109e-42	0.0190871	rs5030011	chr3:186724245:A:G	intron
seq.4918.21	seq.4918.21_3_186630979_186778098	chr3:186727055:A:G	cis	3	186725918	GA	G	0.752108	0.97089	0.353265	0.0260362	6.17874e-42	0.0167285	rs59230183	chr3:186725918:GA:G	intron
seq.4918.21	seq.4918.21_3_186630979_186778098	chr3:186727055:A:G	cis	3	186726075	C	A	0.749811	0.981166	0.349316	0.0258253	1.09673e-41	0.0186324	rs28496811	chr3:186726075:C:A	intron
seq.4918.21	seq.4918.21_3_186630979_186778098	chr3:186727055:A:G	cis	3	186726305	G	A	0.750256	0.981202	0.351941	0.0258254	2.74094e-42	0.0217877	rs5030016	chr3:186726305:G:A	intron
seq.4918.21	seq.4918.21_3_186630979_186778098	chr3:186727055:A:G	cis	3	186726306	A	G	0.750256	0.981202	0.351941	0.0258254	2.74094e-42	0.0217877	rs5030017	chr3:186726306:A:G	intron
seq.4918.21	seq.4918.21_3_186630979_186778098	chr3:186727055:A:G	cis	3	186726404	C	T	0.750342	0.982193	0.351748	0.0258171	2.85891e-42	0.0210475	rs5030020	chr3:186726404:C:T	intron
seq.4918.21	seq.4918.21_3_186630979_186778098	chr3:186727055:A:G	cis	3	186726855	G	A	0.749897	0.981715	0.352306	0.025799	1.86466e-42	0.0275558	rs5030023	chr3:186726855:G:A	intron
seq.4918.21	seq.4918.21_3_186630979_186778098	chr3:186727055:A:G	cis	3	186727055	A	G	0.749449	0.981368	0.35432	0.0257944	6.15319e-43	0.0387922	rs9882598	chr3:186727055:A:G	intron
seq.4918.21	seq.4918.21_3_186630979_186778098	chr3:186727055:A:G	cis	3	186727104	A	G	0.749449	0.981368	0.35432	0.0257944	6.15319e-43	0.0387922	rs2304454	chr3:186727104:A:G	intron
seq.4918.21	seq.4918.21_3_186630979_186778098	chr3:186727055:A:G	cis	3	186727114	T	A	0.74945	0.981365	0.354319	0.0257944	6.1546e-43	0.038781	rs2304455	chr3:186727114:T:A	intron
seq.4918.21	seq.4918.21_3_186630979_186778098	chr3:186727055:A:G	cis	3	186727397	G	GA	0.748749	0.982085	0.352652	0.025779	1.33999e-42	0.0264064	rs3841557	chr3:186727397:G:GA	intron
seq.4918.21	seq.4918.21_3_186630979_186778098	chr3:186727055:A:G	cis	3	186727448	A	C	0.748745	0.982071	0.352664	0.0257787	1.32862e-42	0.0264896	rs5030025	chr3:186727448:A:C	intron
seq.4918.21	seq.4918.21_3_186630979_186778098	chr3:186727055:A:G	cis	3	186727666	T	G	0.748758	0.98201	0.352691	0.0257795	1.31735e-42	0.0264816	rs28607874	chr3:186727666:T:G	intron
seq.4918.21	seq.4918.21_3_186630979_186778098	chr3:186727055:A:G	cis	3	186727777	A	G	0.74873	0.981964	0.352681	0.0257798	1.32739e-42	0.026416	rs5030027	chr3:186727777:A:G	intron
seq.4918.21	seq.4918.21_3_186630979_186778098	chr3:186727055:A:G	cis	3	186727965	C	T	0.74873	0.981964	0.352681	0.0257798	1.32739e-42	0.026416	rs5030028	chr3:186727965:C:T	intron
seq.4918.21	seq.4918.21_3_186630979_186778098	chr3:186727055:A:G	cis	3	186729258	A	C	0.640082	0.967756	0.285215	0.0235937	1.21339e-33	0.0285642	rs266723	chr3:186729258:A:C	intron
seq.4918.21	seq.4918.21_3_186630979_186778098	chr3:186727055:A:G	cis	3	186729704	G	C	0.697998	0.973643	0.310035	0.0244164	6.07855e-37	0.00897048	rs822624	chr3:186729704:G:C	intron
seq.4918.21	seq.4918.21_3_186630979_186778098	chr3:186727055:A:G	cis	3	186729736	G	A	0.697998	0.973643	0.310035	0.0244164	6.07855e-37	0.00897048	rs5030035	chr3:186729736:G:A	intron
seq.4918.21	seq.4918.21_3_186630979_186778098	chr3:186727055:A:G	cis	3	186730153	GT	G	0.701578	0.959825	0.311796	0.0246309	1.00069e-36	0.00526471	rs34650598	chr3:186730153:GT:G	intron
seq.4918.21	seq.4918.21_3_186630979_186778098	chr3:186727055:A:G	cis	3	186730370	T	C	0.744047	0.968922	0.342722	0.025856	4.21988e-40	0.00767771	rs5030039	chr3:186730370:T:C	intron
seq.4918.21	seq.4918.21_3_186630979_186778098	chr3:186727055:A:G	cis	3	186730456	T	C	0.698589	0.960577	0.307614	0.024619	7.95243e-36	0.00483925	rs13098645	chr3:186730456:T:C	intron
seq.4918.21	seq.4918.21_3_186630979_186778098	chr3:186727055:A:G	cis	3	186730739	T	C	0.698948	0.960345	0.308333	0.0246443	6.47292e-36	0.00494682	rs11929295	chr3:186730739:T:C	intron
seq.4918.21	seq.4918.21_3_186630979_186778098	chr3:186727055:A:G	cis	3	186730806	TG	T	0.698923	0.961442	0.30734	0.0246107	8.67361e-36	0.00459389	rs5030041	chr3:186730806:TG:T	intron
seq.4918.21	seq.4918.21_3_186630979_186778098	chr3:186727055:A:G	cis	3	186731200	C	T	0.698919	0.961421	0.307355	0.0246107	8.60597e-36	0.00460754	rs1648722	chr3:186731200:C:T	intron
seq.4918.21	seq.4918.21_3_186630979_186778098	chr3:186727055:A:G	cis	3	186731405	A	G	0.699026	0.961741	0.307206	0.0246107	9.28966e-36	0.0044419	rs1648697	chr3:186731405:A:G	intron
seq.4918.21	seq.4918.21_3_186630979_186778098	chr3:186727055:A:G	cis	3	186731793	G	C	0.698826	0.961575	0.30682	0.0245984	1.04544e-35	0.00435385	rs1648698	chr3:186731793:G:C	intron
seq.4918.21	seq.4918.21_3_186630979_186778098	chr3:186727055:A:G	cis	3	186732095	C	T	0.698776	0.961418	0.306721	0.0245993	1.10586e-35	0.00432279	rs1622922	chr3:186732095:C:T	intron
seq.4918.21	seq.4918.21_3_186630979_186778098	chr3:186727055:A:G	cis	3	186732101	G	C	0.698775	0.961451	0.306706	0.0245985	1.10917e-35	0.00432094	rs1648699	chr3:186732101:G:C	intron
seq.4918.21	seq.4918.21_3_186630979_186778098	chr3:186727055:A:G	cis	3	186732127	T	C	0.698779	0.961472	0.306691	0.0245986	1.11789e-35	0.00430819	rs1648700	chr3:186732127:T:C	intron
seq.4918.21	seq.4918.21_3_186630979_186778098	chr3:186727055:A:G	cis	3	186732280	T	C	0.699002	0.961199	0.307195	0.0246074	9.14745e-36	0.0045067	rs1624569	chr3:186732280:T:C	intron
seq.4918.21	seq.4918.21_3_186630979_186778098	chr3:186727263:T:G	cis	3	186727263	T	G	0.825912	0.9973	0.44642	0.0293303	2.58881e-52	0.888928	rs2304456	chr3:186727263:T:G	missense
seq.4918.21	seq.4918.21_3_186630979_186778098	chr3:186727263:T:G	cis	3	186731333	A	G	0.829164	0.968386	0.450202	0.0299988	6.57355e-51	0.0560228	rs5030044	chr3:186731333:A:G	intron
seq.4918.21	seq.4918.21_3_186630979_186778098	chr3:186727263:T:G	cis	3	186733074	T	C	0.829198	0.968093	0.450329	0.030008	6.61302e-51	0.0552316	rs5030049	chr3:186733074:T:C	intron
seq.4920.10	seq.4920.10_12_69168154_69587194	chr12:69338325:T:C	cis	12	69338325	T	C	0.58422	0.962023	0.523104	0.0229482	5.14044e-115	0.999903	rs4761234	chr12:69338325:T:C	tf_binding_site
seq.4920.10	seq.4920.10_12_69168154_69587194	chr12:69391206:A:T	cis	12	69251455	G	T	0.855018	0.870909	0.486332	0.0332544	1.95704e-48	0.215363	rs10784773	chr12:69251455:G:T	intron
seq.4920.10	seq.4920.10_12_69168154_69587194	chr12:69391206:A:T	cis	12	69290347	A	G	0.857184	0.911723	0.479745	0.0327187	1.11712e-48	0.251975	rs61929062	chr12:69290347:A:G	intergenic
seq.4920.10	seq.4920.10_12_69168154_69587194	chr12:69391206:A:T	cis	12	69391206	A	T	0.852513	0.913523	0.478313	0.0322491	9.12431e-50	0.532197	rs7976537	chr12:69391206:A:T	intergenic
seq.4922.13	seq.4922.13_6_26735443_33897881	chr6:32637412:A:G	trans	6	32637412	A	G	0.572665	0.851898	0.186378	0.0239958	8.02971e-15	0.460862	rs9272426	chr6:32637412:A:G	splice_polypyrimidine_tract
seq.4922.13	seq.4922.13_6_26735443_33897881	chr6:32637412:A:G	trans	6	32638537	C	T	0.63724	0.849569	0.185378	0.0247676	7.17133e-14	0.0268946	rs9272505	chr6:32638537:C:T	intron
seq.4922.13	seq.4922.13_6_26735443_33897881	chr6:32637412:A:G	trans	6	32638538	A	G	0.63724	0.849569	0.185378	0.0247676	7.17133e-14	0.0268946	rs9272506	chr6:32638538:A:G	intron
seq.4922.13	seq.4922.13_6_26735443_33897881	chr6:32637412:A:G	trans	6	32638669	G	T	0.541987	0.856107	0.179945	0.0236788	2.9744e-14	0.119251	rs9272518	chr6:32638669:G:T	intron
seq.4922.13	seq.4922.13_6_26735443_33897881	chr6:32637412:A:G	trans	6	32639042	G	A	0.556468	0.874384	0.181654	0.0235629	1.26474e-14	0.294328	rs9272539	chr6:32639042:G:A	3_prime_utr
seq.4922.13	seq.4922.13_6_26735443_33897881	chr6:32637412:A:G	trans	6	32641138	T	C	0.472956	0.980046	0.171813	0.0220622	6.82496e-15	0.0260104	rs9272678	chr6:32641138:T:C	intron
seq.4922.13	seq.4922.13_6_26735443_33897881	chr6:32637412:A:G	trans	6	32654498	C	A	0.462866	0.952092	0.168974	0.022357	4.09261e-14	0.0101687	rs13217242	chr6:32654498:C:A	intergenic
seq.4924.32	seq.4924.32_11_102564850_102981468	chr11:102834927:C:G	cis	11	102814204	T	G	0.429583	0.896708	0.393132	0.023584	2.18524e-62	0.186904	rs1144398	chr11:102814204:T:G	intron
seq.4924.32	seq.4924.32_11_102564850_102981468	chr11:102834927:C:G	cis	11	102821163	C	T	0.428566	0.954184	0.382794	0.0228798	7.8361e-63	0.0595542	rs479095	chr11:102821163:C:T	intron
seq.4924.32	seq.4924.32_11_102564850_102981468	chr11:102834927:C:G	cis	11	102824072	C	T	0.429061	0.954431	0.382614	0.0228639	7.35699e-63	0.0705836	rs492578	chr11:102824072:C:T	intron
seq.4924.32	seq.4924.32_11_102564850_102981468	chr11:102834927:C:G	cis	11	102824102	C	T	0.429061	0.954431	0.382614	0.0228639	7.35699e-63	0.0705836	rs518901	chr11:102824102:C:T	intron
seq.4924.32	seq.4924.32_11_102564850_102981468	chr11:102834927:C:G	cis	11	102824377	G	A	0.41824	0.999066	0.375378	0.0224537	9.70957e-63	0.0268776	rs495366	chr11:102824377:G:A	intron
seq.4924.32	seq.4924.32_11_102564850_102981468	chr11:102834927:C:G	cis	11	102827000	G	A	0.426149	0.954579	0.380704	0.0228725	3.31055e-62	0.0245229	rs471994	chr11:102827000:G:A	intron
seq.4924.32	seq.4924.32_11_102564850_102981468	chr11:102834927:C:G	cis	11	102827146	C	A	0.428656	0.954582	0.382404	0.02287	9.25337e-63	0.0487856	rs537838	chr11:102827146:C:A	intron
seq.4924.32	seq.4924.32_11_102564850_102981468	chr11:102834927:C:G	cis	11	102834927	C	G	0.427235	0.962017	0.38235	0.0227913	3.64586e-63	0.244357	rs683878	chr11:102834927:C:G	intron
seq.4924.32	seq.4924.32_11_102564850_102981468	chr11:102834927:C:G	cis	11	102838056	G	A	0.427181	0.962274	0.382173	0.0227908	4.13048e-63	0.220267	rs650108	chr11:102838056:G:A	intron
seq.4929.55	seq.4929.55_17_7413770_7764044	chr17:7583790:A:G	cis	17	7548761	G	A	0.630123	0.972827	0.199436	0.0233584	1.36427e-17	0.0339404	rs77294902	chr17:7548761:G:A	intron
seq.4929.55	seq.4929.55_17_7413770_7764044	chr17:7583790:A:G	cis	17	7583790	A	G	0.636988	0.999567	0.208018	0.0234317	6.82967e-19	0.726351	rs2075230	chr17:7583790:A:G	5_prime_utr
seq.4929.55	seq.4929.55_17_7413770_7764044	chr17:7583790:A:G	cis	17	7618446	TTTTTTG	T	0.36332	0.907303	-0.213206	0.0244868	3.12176e-18	0.115592	rs141489915	chr17:7618446:TTTTTTG:T	intron
seq.4929.55	seq.4929.55_17_7413770_7764044	chr17:7583790:A:G	cis	17	7640740	CCTCACAGCCCTCGCTCG	C	0.434436	0.963606	-0.199518	0.0226962	1.48491e-18	0.119873	rs71960882	chr17:7640740:CCTCACAGCCCTCGCTCG:C	intergenic
seq.4962.52	seq.4962.52_10_14777719_15014426	chr10:14826393:G:A	cis	10	14817752	A	G	0.867181	0.997477	-0.315188	0.0330787	1.59698e-21	0.150326	rs11816698	chr10:14817752:A:G	intergenic
seq.4962.52	seq.4962.52_10_14777719_15014426	chr10:14826393:G:A	cis	10	14818259	C	CA	0.869128	0.98342	-0.318589	0.0335235	2.03049e-21	0.142443	.	chr10:14818259:C:CA	intergenic
seq.4962.52	seq.4962.52_10_14777719_15014426	chr10:14826393:G:A	cis	10	14824514	G	C	0.8693	0.978976	-0.319023	0.0336241	2.35722e-21	0.13794	rs58783228	chr10:14824514:G:C	intron
seq.4962.52	seq.4962.52_10_14777719_15014426	chr10:14826393:G:A	cis	10	14826393	G	A	0.870757	0.974514	-0.324444	0.0337707	7.44903e-22	0.273401	rs72772412	chr10:14826393:G:A	intron
seq.4962.52	seq.4962.52_10_14777719_15014426	chr10:14826393:G:A	cis	10	14826471	A	AAGAAGACGAAGC	0.874802	0.961249	-0.32905	0.0344691	1.34524e-21	0.264446	.	chr10:14826471:A:AAGAAGACGAAGC	intron
seq.4962.52	seq.4962.52_10_14777719_15014426	chr10:14826393:G:A	cis	10	14828387	C	G	0.870334	0.974155	-0.323515	0.0337222	8.51138e-22	0.253075	rs3740113	chr10:14828387:C:G	intron
seq.4962.52	seq.4962.52_10_14777719_15014426	chr10:14826393:G:A	cis	10	14831795	C	T	0.880896	0.965496	-0.328255	0.0351005	8.61192e-21	0.104038	rs72772417	chr10:14831795:C:T	intron
seq.4962.52	seq.4962.52_10_14777719_15014426	chr10:14826393:G:A	cis	10	14834111	C	G	0.871285	0.956996	-0.322728	0.0341263	3.17249e-21	0.117287	rs56664680	chr10:14834111:C:G	intron
seq.4964.67	seq.4964.67_5_95377294_97912459	chr5:96785480:G:A	cis	5	96783162	C	T	0.948519	0.999396	1.17692	0.0498462	2.96483e-123	0.0225385	rs17482078	chr5:96783162:C:T	missense
seq.4964.67	seq.4964.67_5_95377294_97912459	chr5:96785480:G:A	cis	5	96783635	G	T	0.948692	0.996183	1.1809	0.0500036	2.62422e-123	0.0256683	rs2124921	chr5:96783635:G:T	intron
seq.4964.67	seq.4964.67_5_95377294_97912459	chr5:96785480:G:A	cis	5	96785448	A	C	0.947886	0.990844	1.17842	0.0497711	6.26614e-124	0.0721127	rs2032890	chr5:96785448:A:C	intron
seq.4964.67	seq.4964.67_5_95377294_97912459	chr5:96785480:G:A	cis	5	96785480	G	A	0.948449	0.99352	1.18316	0.0499203	3.53183e-124	0.120548	rs13185488	chr5:96785480:G:A	intron
seq.4964.67	seq.4964.67_5_95377294_97912459	chr5:96785480:G:A	cis	5	96785539	C	T	0.94823	0.996297	1.17599	0.0496939	8.33681e-124	0.021948	rs13186739	chr5:96785539:C:T	intron
seq.4964.67	seq.4964.67_5_95377294_97912459	chr5:96785480:G:A	cis	5	96786506	C	T	0.948044	0.99997	1.1714	0.0495203	1.05196e-123	0.0161266	rs10050860	chr5:96786506:C:T	missense
seq.4964.67	seq.4964.67_5_95377294_97912459	chr5:96785480:G:A	cis	5	96786754	C	T	0.948229	0.996307	1.17598	0.0496935	8.35603e-124	0.0219726	rs13154629	chr5:96786754:C:T	intron
seq.4964.67	seq.4964.67_5_95377294_97912459	chr5:96785480:G:A	cis	5	96787726	A	G	0.948282	0.995362	1.17676	0.0497371	9.4189e-124	0.0167485	rs35983588	chr5:96787726:A:G	intron
seq.4964.67	seq.4964.67_5_95377294_97912459	chr5:96785480:G:A	cis	5	96787787	T	C	0.94841	0.992866	1.17964	0.0498547	8.99498e-124	0.0210461	rs796113831	chr5:96787787:T:C	intron
seq.4964.67	seq.4964.67_5_95377294_97912459	chr5:96785480:G:A	cis	5	96790082	G	T	0.94823	0.996288	1.17601	0.0496943	8.27942e-124	0.0226597	rs13170045	chr5:96790082:G:T	intron
seq.4964.67	seq.4964.67_5_95377294_97912459	chr5:96785480:G:A	cis	5	96791235	G	A	0.948233	0.996229	1.17607	0.0496969	8.31764e-124	0.0227869	rs71630754	chr5:96791235:G:A	intron
seq.4964.67	seq.4964.67_5_95377294_97912459	chr5:96785480:G:A	cis	5	96794486	C	T	0.9482	0.995596	1.17611	0.0496993	8.37529e-124	0.0270992	rs13168673	chr5:96794486:C:T	intron
seq.4964.67	seq.4964.67_5_95377294_97912459	chr5:96785480:G:A	cis	5	96795780	G	T	0.948198	0.99559	1.1761	0.0496988	8.35603e-124	0.0271917	rs13173167	chr5:96795780:G:T	intron
seq.4964.67	seq.4964.67_5_95377294_97912459	chr5:96785480:G:A	cis	5	96795896	G	C	0.948198	0.99559	1.1761	0.0496988	8.35603e-124	0.0271917	rs13173351	chr5:96795896:G:C	intron
seq.4964.67	seq.4964.67_5_95377294_97912459	chr5:96785480:G:A	cis	5	96798472	T	G	0.948035	0.986941	1.17581	0.0498577	5.71479e-123	0.0896552	rs2013717	chr5:96798472:T:G	intron
seq.4964.67	seq.4964.67_5_95377294_97912459	chr5:96785480:G:A	cis	5	96798580	T	C	0.948035	0.986941	1.17581	0.0498577	5.71479e-123	0.0896552	rs2013671	chr5:96798580:T:C	intron
seq.4964.67	seq.4964.67_5_95377294_97912459	chr5:96785480:G:A	cis	5	96798603	T	C	0.948073	0.986276	1.17657	0.0498894	5.70164e-123	0.0953529	rs2013633	chr5:96798603:T:C	intron
seq.4964.67	seq.4964.67_5_95377294_97912459	chr5:96785480:G:A	cis	5	96799212	GATTAA	G	0.948124	0.985292	1.17733	0.0499346	6.56145e-123	0.0867534	rs113003291	chr5:96799212:GATTAA:G	intron
seq.4964.67	seq.4964.67_5_95377294_97912459	chr5:96785480:G:A	cis	5	96801437	G	A	0.948332	0.988253	1.18237	0.0499433	6.63743e-124	0.0271514	rs10074694	chr5:96801437:G:A	intron
seq.4964.67	seq.4964.67_5_95377294_97912459	chr5:96785480:G:A	cis	5	96801501	G	A	0.948332	0.988253	1.18237	0.0499433	6.63743e-124	0.0271514	rs10074708	chr5:96801501:G:A	intron
seq.4964.67	seq.4964.67_5_95377294_97912459	chr5:96785480:G:A	cis	5	96801851	C	A	0.948332	0.988253	1.18237	0.0499433	6.63743e-124	0.0271514	rs13178387	chr5:96801851:C:A	intron
seq.4964.67	seq.4964.67_5_95377294_97912459	chr5:96785480:G:A	cis	5	96803363	C	T	0.948354	0.986365	1.18313	0.0500046	9.22571e-124	0.0172922	rs10062964	chr5:96803363:C:T	intron
seq.4964.67	seq.4964.67_5_95377294_97912459	chr5:96785480:G:A	cis	5	96805037	C	T	0.948389	0.985011	1.18448	0.0500585	8.91251e-124	0.0175916	rs10041240	chr5:96805037:C:T	intron
seq.4964.67	seq.4964.67_5_95377294_97912459	chr5:96785480:G:A	cis	5	96805404	GA	G	0.94839	0.984981	1.18452	0.0500598	8.85116e-124	0.0176383	rs34387283	chr5:96805404:GA:G	intron
seq.4964.67	seq.4964.67_5_95377294_97912459	chr5:96788593:C:G	cis	5	96689365	A	G	0.94935	0.797233	-0.451036	0.0562218	1.03657e-15	0.430013	rs75288635	chr5:96689365:A:G	intron
seq.4964.67	seq.4964.67_5_95377294_97912459	chr5:96788593:C:G	cis	5	96788593	C	G	0.934001	0.736048	-0.577276	0.0515026	3.69743e-29	0.556693	rs2278017	chr5:96788593:C:G	synonymous
seq.4964.67	seq.4964.67_5_95377294_97912459	chr5:96789611:A:T	cis	5	96788744	G	C	0.500105	0.986336	1.03096	0.0225439	0	0.100294	rs30186	chr5:96788744:G:C	intron
seq.4964.67	seq.4964.67_5_95377294_97912459	chr5:96789611:A:T	cis	5	96789256	T	G	0.500107	0.986346	1.03095	0.0225438	0	0.0999336	rs28333	chr5:96789256:T:G	intron
seq.4964.67	seq.4964.67_5_95377294_97912459	chr5:96789611:A:T	cis	5	96789611	A	T	0.500088	0.986275	1.03101	0.0225448	0	0.10317	rs28337	chr5:96789611:A:T	intron
seq.4964.67	seq.4964.67_5_95377294_97912459	chr5:96789611:A:T	cis	5	96789762	G	A	0.500107	0.986346	1.03095	0.0225438	0	0.0999336	rs30185	chr5:96789762:G:A	intron
seq.4964.67	seq.4964.67_5_95377294_97912459	chr5:96789611:A:T	cis	5	96792202	T	C	0.500101	0.986353	1.03093	0.0225428	0	0.0896963	rs27640	chr5:96792202:T:C	splice_polypyrimidine_tract
seq.4964.67	seq.4964.67_5_95377294_97912459	chr5:96789611:A:T	cis	5	96792697	G	T	0.500102	0.986367	1.03091	0.0225426	0	0.0899461	rs26512	chr5:96792697:G:T	intron
seq.4964.67	seq.4964.67_5_95377294_97912459	chr5:96789611:A:T	cis	5	96793809	A	G	0.496596	0.999996	1.02413	0.0223932	0	0.0717884	rs27434	chr5:96793809:A:G	synonymous
seq.4964.67	seq.4964.67_5_95377294_97912459	chr5:96789611:A:T	cis	5	96794311	T	C	0.500058	0.986328	1.03095	0.022544	0	0.0650825	rs469735	chr5:96794311:T:C	intron
seq.4964.67	seq.4964.67_5_95377294_97912459	chr5:96789611:A:T	cis	5	96794312	G	C	0.50009	0.986415	1.03091	0.0225425	0	0.0868752	rs469674	chr5:96794312:G:C	intron
seq.4964.67	seq.4964.67_5_95377294_97912459	chr5:96789611:A:T	cis	5	96796030	G	A	0.500024	0.986083	1.03112	0.0225486	0	0.05021	rs28119	chr5:96796030:G:A	intron
seq.4964.67	seq.4964.67_5_95377294_97912459	chr5:96789611:A:T	cis	5	96797724	C	T	0.500047	0.986175	1.0311	0.0225472	0	0.068583	rs26489	chr5:96797724:C:T	intron
seq.4964.67	seq.4964.67_5_95377294_97912459	chr5:96789611:A:T	cis	5	96798009	A	C	0.500038	0.986069	1.03115	0.0225483	0	0.070825	rs26500	chr5:96798009:A:C	intron
seq.4964.67	seq.4964.67_5_95377294_97912459	chr5:96800974:G:C	cis	5	96800974	G	C	0.980646	0.991816	0.76577	0.0802253	1.358e-21	0.999988	rs142482678	chr5:96800974:G:C	missense
seq.4964.67	seq.4964.67_5_95377294_97912459	chr5:96804926:A:T	cis	5	96785733	GAAC	G	0.847559	0.98619	0.704982	0.031044	3.63915e-114	0.0545845	rs3076636	chr5:96785733:GAAC:G	intron
seq.4964.67	seq.4964.67_5_95377294_97912459	chr5:96804926:A:T	cis	5	96788039	C	A	0.847509	0.988705	0.704297	0.0309997	2.8774e-114	0.0616713	rs74602852	chr5:96788039:C:A	intron
seq.4964.67	seq.4964.67_5_95377294_97912459	chr5:96804926:A:T	cis	5	96794099	G	A	0.847527	0.992476	0.702856	0.0309369	2.91072e-114	0.0891434	rs76553822	chr5:96794099:G:A	intron
seq.4964.67	seq.4964.67_5_95377294_97912459	chr5:96804926:A:T	cis	5	96796090	C	T	0.8475	0.993214	0.702253	0.0309228	3.57273e-114	0.0910014	rs76086084	chr5:96796090:C:T	intron
seq.4964.67	seq.4964.67_5_95377294_97912459	chr5:96804926:A:T	cis	5	96797092	G	A	0.846606	0.992849	0.699362	0.0308585	1.02565e-113	0.0637096	rs998509	chr5:96797092:G:A	intron
seq.4964.67	seq.4964.67_5_95377294_97912459	chr5:96804926:A:T	cis	5	96797327	CA	C	0.847508	0.99315	0.702222	0.0309243	3.75837e-114	0.0856033	rs3842059	chr5:96797327:CA:C	intron
seq.4964.67	seq.4964.67_5_95377294_97912459	chr5:96804926:A:T	cis	5	96797331	T	C	0.847508	0.99315	0.702222	0.0309243	3.75837e-114	0.0858153	rs3822680	chr5:96797331:T:C	intron
seq.4964.67	seq.4964.67_5_95377294_97912459	chr5:96804926:A:T	cis	5	96803761	C	T	0.847284	0.999928	0.696348	0.0308166	4.69894e-113	0.11263	rs3734016	chr5:96803761:C:T	missense
seq.4964.67	seq.4964.67_5_95377294_97912459	chr5:96804926:A:T	cis	5	96804926	A	T	0.848706	0.991231	0.702179	0.0310761	4.80839e-113	0.221632	rs113180484	chr5:96804926:A:T	5_prime_utr
seq.4964.67	seq.4964.67_5_95377294_97912459	chr5:96804926:A:T	cis	5	96807580	G	C	0.848418	0.990718	0.701637	0.031051	4.72063e-113	0.126666	rs3815799	chr5:96807580:G:C	intron
seq.4964.67	seq.4964.67_5_95377294_97912459	chr5:96810353:A:G	cis	5	96785443	G	A	0.97636	0.977139	-1.12888	0.0737135	6.12068e-53	0.0720256	rs12517853	chr5:96785443:G:A	intron
seq.4964.67	seq.4964.67_5_95377294_97912459	chr5:96810353:A:G	cis	5	96810353	A	G	0.976366	0.97712	-1.1315	0.0737134	3.54568e-53	0.915871	rs76124346	chr5:96810353:A:G	intergenic
seq.4968.50	seq.4968.50_2_85283982_85629198	chr2:85382957:A:C	cis	2	85379384	T	G	0.951718	0.98966	-0.357907	0.0509559	2.15824e-12	0.0415223	rs144918007	chr2:85379384:T:G	intron
seq.4968.50	seq.4968.50_2_85283982_85629198	chr2:85382957:A:C	cis	2	85380927	G	A	0.950743	0.988908	-0.357553	0.0505487	1.51147e-12	0.0391593	rs74832685	chr2:85380927:G:A	intron
seq.4968.50	seq.4968.50_2_85283982_85629198	chr2:85382957:A:C	cis	2	85381062	C	T	0.950534	0.987161	-0.355921	0.0504802	1.78033e-12	0.0372807	rs145541570	chr2:85381062:C:T	intron
seq.4968.50	seq.4968.50_2_85283982_85629198	chr2:85382957:A:C	cis	2	85382957	A	C	0.95579	0.963513	-0.394803	0.0538919	2.37411e-13	0.161898	rs201604741	chr2:85382957:A:C	intron
seq.4968.50	seq.4968.50_2_85283982_85629198	chr2:85382957:A:C	cis	2	85387415	G	A	0.951757	0.989487	-0.362433	0.0509818	1.16815e-12	0.0611723	rs149638957	chr2:85387415:G:A	intron
seq.4968.50	seq.4968.50_2_85283982_85629198	chr2:85382957:A:C	cis	2	85388778	C	G	0.951813	0.990274	-0.361251	0.0509848	1.3858e-12	0.0527013	rs78638865	chr2:85388778:C:G	intron
seq.4968.50	seq.4968.50_2_85283982_85629198	chr2:85382957:A:C	cis	2	85392156	C	T	0.951818	0.990388	-0.361359	0.0509841	1.36364e-12	0.0531109	rs190782493	chr2:85392156:C:T	intergenic
seq.4968.50	seq.4968.50_2_85283982_85629198	chr2:85382957:A:C	cis	2	85394450	G	A	0.951849	0.991771	-0.362014	0.0509629	1.21647e-12	0.056424	rs75382021	chr2:85394450:G:A	regulatory_region
seq.4968.50	seq.4968.50_2_85283982_85629198	chr2:85382957:A:C	cis	2	85395803	G	T	0.951849	0.991782	-0.362026	0.0509628	1.21423e-12	0.0564853	rs139743093	chr2:85395803:G:T	intron
seq.4968.50	seq.4968.50_2_85283982_85629198	chr2:85382957:A:C	cis	2	85397774	C	G	0.950744	0.992339	-0.359525	0.0504676	1.0493e-12	0.0531456	rs113793303	chr2:85397774:C:G	intron
seq.4968.50	seq.4968.50_2_85283982_85629198	chr2:85382957:A:C	cis	2	85398769	T	C	0.952124	0.993731	-0.362903	0.0510344	1.15266e-12	0.047575	rs117284777	chr2:85398769:T:C	missense
seq.4968.50	seq.4968.50_2_85283982_85629198	chr2:85382957:A:C	cis	2	85404155	A	G	0.952213	0.992744	-0.367049	0.0511044	6.85173e-13	0.0704912	rs78969947	chr2:85404155:A:G	intron
seq.4968.50	seq.4968.50_2_85283982_85629198	chr2:85382957:A:C	cis	2	85405853	C	G	0.952213	0.992744	-0.367049	0.0511044	6.85173e-13	0.0704912	rs76496614	chr2:85405853:C:G	intron
seq.4968.50	seq.4968.50_2_85283982_85629198	chr2:85382957:A:C	cis	2	85410856	G	T	0.953519	0.971705	-0.377853	0.0526479	7.12689e-13	0.0430713	rs79292482	chr2:85410856:G:T	intron
seq.4968.50	seq.4968.50_2_85283982_85629198	chr2:85382957:A:C	cis	2	85412235	G	A	0.950056	0.957853	-0.3692	0.0509353	4.21697e-13	0.0872696	rs113321638	chr2:85412235:G:A	intron
seq.4968.50	seq.4968.50_2_85283982_85629198	chr2:85382957:A:C	cis	2	85413480	T	A	0.950877	0.969162	-0.366676	0.0510978	7.1796e-13	0.0489707	rs76930705	chr2:85413480:T:A	intron
seq.4968.50	seq.4968.50_2_85283982_85629198	chr2:85382957:A:C	cis	2	85413544	C	T	0.950554	0.968372	-0.370923	0.0509793	3.43954e-13	0.0819739	rs142573475	chr2:85413544:C:T	intron
seq.4968.50	seq.4968.50_2_85283982_85629198	chr2:85382957:A:C	cis	2	85419153	C	G	0.950875	0.969122	-0.366643	0.051098	7.2144e-13	0.0486879	rs75817601	chr2:85419153:C:G	5_prime_utr
seq.4968.50	seq.4968.50_2_85283982_85629198	chr2:85382957:A:C	cis	2	85419185	G	A	0.950988	0.971487	-0.366883	0.0510882	6.9024e-13	0.0460607	rs77588582	chr2:85419185:G:A	5_prime_utr
seq.4968.50	seq.4968.50_2_85283982_85629198	chr2:85382957:A:C	cis	2	85422452	G	A	0.950873	0.969091	-0.366651	0.0510981	7.20775e-13	0.0487229	rs79274494	chr2:85422452:G:A	5_prime_utr
seq.4968.50	seq.4968.50_2_85283982_85629198	chr2:85382957:A:C	cis	2	85423198	T	G	0.0906535	0.735913	0.318546	0.0446134	9.32395e-13	0.0515682	rs12998122	chr2:85423198:T:G	intron
seq.4971.1	seq.4971.1_12_101622594_101956558	chr12:101803418:C:T	trans	12	101784849	T	C	0.892147	0.960034	0.322598	0.036326	6.64814e-19	0.15769	rs77846710	chr12:101784849:T:C	intron
seq.4971.1	seq.4971.1_12_101622594_101956558	chr12:101803418:C:T	trans	12	101799025	G	T	0.875542	0.960751	0.314761	0.0343042	4.49159e-20	0.0151182	rs11111026	chr12:101799025:G:T	intron
seq.4971.1	seq.4971.1_12_101622594_101956558	chr12:101803418:C:T	trans	12	101800975	T	G	0.892028	0.959543	0.323714	0.0363242	5.02111e-19	0.272452	rs61938180	chr12:101800975:T:G	intron
seq.4971.1	seq.4971.1_12_101622594_101956558	chr12:101803418:C:T	trans	12	101803418	C	T	0.892022	0.959632	0.323708	0.0363215	4.99804e-19	0.272619	rs10860789	chr12:101803418:C:T	intron
seq.4971.1	seq.4971.1_12_101622594_101956558	chr12:101803418:C:T	trans	12	101808915	T	G	0.891377	0.96318	0.320424	0.0361571	7.85959e-19	0.114782	rs11111038	chr12:101808915:T:G	intron
seq.4971.1	seq.4971.1_12_101622594_101956558	chr12:101803418:C:T	trans	12	101830832	G	T	0.8904	0.960927	0.319614	0.0361379	9.21086e-19	0.0986449	rs140600142	chr12:101830832:G:T	5_prime_utr
seq.4971.1	seq.4971.1_12_101622594_101956558	chr12:101803418:C:T	trans	12	101833891	G	T	0.890417	0.957454	0.316508	0.0361957	2.24285e-18	0.0214279	rs12367592	chr12:101833891:G:T	intergenic
seq.4978.54	seq.4978.54_5_176684145_178055012	chr5:177409531:A:G	trans	5	177409531	A	G	0.725312	0.957155	-0.514802	0.0254692	7.56659e-91	0.998264	rs1801020	chr5:177409531:A:G	5_prime_utr
seq.4979.34	seq.4979.34_1_168581774_169107448	chr1:168714291:C:T	cis	1	168714291	C	T	0.984856	0.997296	-2.13796	0.0904002	1.18032e-123	1	rs143369045	chr1:168714291:C:T	missense
seq.4979.34	seq.4979.34_1_168581774_169107448	chr1:168728704:C:T	cis	1	168727705	A	AT	0.817267	0.936765	-0.578868	0.0294404	4.52898e-86	0.0732935	.	chr1:168727705:A:AT	intron
seq.4979.34	seq.4979.34_1_168581774_169107448	chr1:168728704:C:T	cis	1	168728523	A	C	0.817432	0.960698	-0.568457	0.0290859	4.6302e-85	0.327296	rs1018454	chr1:168728523:A:C	intron
seq.4979.34	seq.4979.34_1_168581774_169107448	chr1:168728704:C:T	cis	1	168728704	C	T	0.814688	0.957713	-0.566723	0.0289715	3.29913e-85	0.606905	rs628718	chr1:168728704:C:T	intron
seq.4979.34	seq.4979.34_1_168581774_169107448	chr1:168728704:C:T	cis	1	168731961	T	G	0.81531	0.952452	-0.566631	0.0290876	1.61808e-84	0.0973544	rs582986	chr1:168731961:T:G	intergenic
seq.4984.83	seq.4984.83_13_46567791_47030603	chr13:46779966:C:T	cis	13	46777268	T	C	0.6359	0.939675	0.594922	0.0237287	1.00925e-138	0.0908501	rs2298087	chr13:46777268:T:C	3_prime_utr
seq.4984.83	seq.4984.83_13_46567791_47030603	chr13:46779966:C:T	cis	13	46779966	C	T	0.622565	0.996197	0.575532	0.0229071	2.67917e-139	0.54898	rs9778	chr13:46779966:C:T	missense
seq.4984.83	seq.4984.83_13_46567791_47030603	chr13:46779966:C:T	cis	13	46781389	A	G	0.63469	0.948231	0.591234	0.0235865	1.1508e-138	0.0478887	rs2275680	chr13:46781389:A:G	intron
seq.4984.83	seq.4984.83_13_46567791_47030603	chr13:46779966:C:T	cis	13	46783612	T	C	0.63351	0.949413	0.590924	0.0235782	1.28233e-138	0.0499067	rs73193055	chr13:46783612:T:C	intron
seq.4984.83	seq.4984.83_13_46567791_47030603	chr13:46779966:C:T	cis	13	46788249	G	C	0.633599	0.949104	0.591011	0.0235868	1.46893e-138	0.0422992	rs8192888	chr13:46788249:G:C	intron
seq.4984.83	seq.4984.83_13_46567791_47030603	chr13:46779966:C:T	cis	13	46788343	C	T	0.633599	0.949104	0.591011	0.0235868	1.46893e-138	0.0422992	rs8192887	chr13:46788343:C:T	intron
seq.4984.83	seq.4984.83_13_46567791_47030603	chr13:46779966:C:T	cis	13	46788646	G	T	0.633349	0.948939	0.590931	0.0235854	1.54525e-138	0.0460093	rs73193056	chr13:46788646:G:T	intron
seq.4984.83	seq.4984.83_13_46567791_47030603	chr13:46779966:C:T	cis	13	46789076	T	C	0.633399	0.948838	0.590965	0.0235909	1.72187e-138	0.0405305	rs8192886	chr13:46789076:T:C	intron
seq.4984.83	seq.4984.83_13_46567791_47030603	chr13:46779966:C:T	cis	13	46790765	G	A	0.636141	0.940262	0.592994	0.0236998	3.60579e-138	0.0222635	rs8192885	chr13:46790765:G:A	intron
seq.4984.83	seq.4984.83_13_46567791_47030603	chr13:46779966:C:T	cis	13	46790924	G	A	0.635904	0.940107	0.592918	0.0236832	2.52348e-138	0.0239808	rs8192884	chr13:46790924:G:A	intron
seq.4984.83	seq.4984.83_13_46567791_47030603	chr13:46790008:A:T	cis	13	46788395	C	T	0.31747	0.888758	0.419999	0.0253725	1.51565e-61	0.0234449	rs1216961	chr13:46788395:C:T	intron
seq.4984.83	seq.4984.83_13_46567791_47030603	chr13:46790008:A:T	cis	13	46790008	A	AT	0.312099	0.86513	0.428203	0.0258127	8.39267e-62	0.0400022	.	chr13:46790008:A:AT	intron
seq.4984.83	seq.4984.83_13_46567791_47030603	chr13:46790008:A:T	cis	13	46790008	A	T	0.342903	0.815762	0.404441	0.026017	1.71356e-54	0.355721	rs12863514	chr13:46790008:A:T	intron
seq.4984.83	seq.4984.83_13_46567791_47030603	chr13:46790008:A:T	cis	13	46792808	T	C	0.318788	0.887347	0.420087	0.0253786	1.52757e-61	0.0244836	rs1216964	chr13:46792808:T:C	intron
seq.4984.83	seq.4984.83_13_46567791_47030603	chr13:46790008:A:T	cis	13	46793933	T	A	0.318788	0.887347	0.420087	0.0253786	1.52757e-61	0.0244836	rs1216965	chr13:46793933:T:A	intron
seq.4984.83	seq.4984.83_13_46567791_47030603	chr13:46790008:A:T	cis	13	46796036	A	T	0.319894	0.882818	0.416184	0.0254077	2.64667e-60	0.017714	rs1773120	chr13:46796036:A:T	intron
seq.4984.83	seq.4984.83_13_46567791_47030603	chr13:46790008:A:T	cis	13	46796502	A	G	0.319948	0.886719	0.424609	0.0253831	8.19219e-63	0.03767	rs1216967	chr13:46796502:A:G	intron
seq.4984.83	seq.4984.83_13_46567791_47030603	chr13:46790008:A:T	cis	13	46797565	T	C	0.319816	0.888118	0.419903	0.0253589	1.39316e-61	0.0204295	rs1216969	chr13:46797565:T:C	regulatory_region
seq.4984.83	seq.4984.83_13_46567791_47030603	chr13:46790008:A:T	cis	13	46800010	T	C	0.319813	0.888097	0.419935	0.0253593	1.36962e-61	0.0204204	rs1216971	chr13:46800010:T:C	intergenic
seq.4984.83	seq.4984.83_13_46567791_47030603	chr13:46790008:A:T	cis	13	46804597	T	A	0.318149	0.90813	0.412706	0.0251517	1.65882e-60	0.0209535	rs1216974	chr13:46804597:T:A	tf_binding_site
seq.4984.83	seq.4984.83_13_46567791_47030603	chr13:46790008:A:T	cis	13	46805701	A	G	0.31874	0.906167	0.410244	0.0251589	8.92689e-60	0.0216478	rs1980692	chr13:46805701:A:G	intergenic
seq.4984.83	seq.4984.83_13_46567791_47030603	chr13:46790008:A:T	cis	13	46805716	G	A	0.31874	0.906167	0.410244	0.0251589	8.92689e-60	0.0216478	rs1980693	chr13:46805716:G:A	intergenic
seq.4984.83	seq.4984.83_13_46567791_47030603	chr13:46790008:A:T	cis	13	46806212	A	G	0.317792	0.908761	0.411906	0.0251426	2.5398e-60	0.0276261	rs1980694	chr13:46806212:A:G	intergenic
seq.4984.83	seq.4984.83_13_46567791_47030603	chr13:46790008:A:T	cis	13	46806677	A	C	0.318015	0.90796	0.410547	0.0251524	6.84542e-60	0.0225207	rs9534486	chr13:46806677:A:C	intergenic
seq.4984.83	seq.4984.83_13_46567791_47030603	chr13:46790008:A:T	cis	13	46806808	A	G	0.317633	0.909093	0.411734	0.0251377	2.6965e-60	0.0243971	rs9534487	chr13:46806808:A:G	intergenic
seq.4984.83	seq.4984.83_13_46567791_47030603	chr13:46790008:A:T	cis	13	46809114	C	G	0.317413	0.908556	0.411494	0.025165	4.21891e-60	0.0227543	rs7982124	chr13:46809114:C:G	intergenic
seq.4984.83	seq.4984.83_13_46567791_47030603	chr13:46790008:A:T	cis	13	46809389	G	A	0.297418	0.995767	0.401809	0.0244779	1.48902e-60	0.0377496	rs7987232	chr13:46809389:G:A	intergenic
seq.4984.83	seq.4984.83_13_46567791_47030603	chr13:46790008:A:T	cis	13	46811095	T	C	0.318593	0.907023	0.412029	0.02515	2.53454e-60	0.0233662	rs7332536	chr13:46811095:T:C	intergenic
seq.4984.83	seq.4984.83_13_46567791_47030603	chr13:46790008:A:T	cis	13	46811393	T	G	0.317538	0.90796	0.411815	0.0251496	2.90335e-60	0.027262	rs7326112	chr13:46811393:T:G	regulatory_region
seq.4984.83	seq.4984.83_13_46567791_47030603	chr13:46790008:A:T	cis	13	46812054	G	A	0.31785	0.908343	0.411617	0.025146	3.1798e-60	0.0250764	rs9534489	chr13:46812054:G:A	intergenic
seq.4984.83	seq.4984.83_13_46567791_47030603	chr13:46790008:A:T	cis	13	46812645	T	C	0.31785	0.908343	0.411617	0.025146	3.1798e-60	0.0250764	rs7996430	chr13:46812645:T:C	intergenic
seq.4984.83	seq.4984.83_13_46567791_47030603	chr13:46790008:A:T	cis	13	46813139	T	C	0.315039	0.8973	0.412732	0.0252999	7.90497e-60	0.0498212	rs9590993	chr13:46813139:T:C	intergenic
seq.4984.83	seq.4984.83_13_46567791_47030603	chr13:46790008:A:T	cis	13	46813739	C	T	0.315498	0.896336	0.413057	0.0253118	7.25939e-60	0.0492746	rs7338601	chr13:46813739:C:T	intergenic
seq.4989.7	seq.4989.7_4_154428308_154757376	chr4:154528181:C:G	cis	4	154528181	C	G	0.776363	0.978999	-0.217244	0.0269796	8.13392e-16	0.0787543	rs72679178	chr4:154528181:C:G	intergenic
seq.4989.7	seq.4989.7_4_154428308_154757376	chr4:154528181:C:G	cis	4	154549246	A	G	0.776962	0.984967	-0.215673	0.026902	1.08393e-15	0.0686887	rs72679193	chr4:154549246:A:G	intron
seq.4989.7	seq.4989.7_4_154428308_154757376	chr4:154528181:C:G	cis	4	154550830	A	C	0.775001	0.98552	-0.211296	0.0268524	3.58096e-15	0.0244507	rs28365897	chr4:154550830:A:C	regulatory_region
seq.4989.7	seq.4989.7_4_154428308_154757376	chr4:154528181:C:G	cis	4	154552060	G	T	0.774978	0.985525	-0.211161	0.0268521	3.72563e-15	0.024163	rs72679194	chr4:154552060:G:T	tf_binding_site
seq.4989.7	seq.4989.7_4_154428308_154757376	chr4:154528181:C:G	cis	4	154552234	A	G	0.774978	0.985525	-0.211161	0.0268521	3.72563e-15	0.024163	rs72679195	chr4:154552234:A:G	tf_binding_site
seq.4989.7	seq.4989.7_4_154428308_154757376	chr4:154528181:C:G	cis	4	154552397	A	C	0.774978	0.985525	-0.211161	0.0268521	3.72563e-15	0.024163	rs72679196	chr4:154552397:A:C	regulatory_region
seq.4989.7	seq.4989.7_4_154428308_154757376	chr4:154528181:C:G	cis	4	154554007	G	A	0.777494	0.986202	-0.209666	0.0269067	6.57809e-15	0.0237035	rs72679197	chr4:154554007:G:A	intergenic
seq.4989.7	seq.4989.7_4_154428308_154757376	chr4:154528181:C:G	cis	4	154554097	C	T	0.777494	0.986202	-0.209666	0.0269067	6.57809e-15	0.0237035	rs72679199	chr4:154554097:C:T	intergenic
seq.4989.7	seq.4989.7_4_154428308_154757376	chr4:154528181:C:G	cis	4	154554414	A	T	0.778574	0.981921	-0.209007	0.027029	1.05269e-14	0.0156438	rs72679202	chr4:154554414:A:T	intergenic
seq.4989.7	seq.4989.7_4_154428308_154757376	chr4:154528181:C:G	cis	4	154554668	TAAG	T	0.778788	0.98075	-0.208973	0.0270554	1.1285e-14	0.0142825	rs147436792	chr4:154554668:TAAG:T	intergenic
seq.4989.7	seq.4989.7_4_154428308_154757376	chr4:154528181:C:G	cis	4	154554993	C	A	0.77829	0.983205	-0.209204	0.0270024	9.36268e-15	0.0167807	rs72681204	chr4:154554993:C:A	intergenic
seq.4989.7	seq.4989.7_4_154428308_154757376	chr4:154528181:C:G	cis	4	154555099	C	T	0.779611	0.978912	-0.212247	0.0271093	4.90456e-15	0.0368687	rs80170133	chr4:154555099:C:T	intergenic
seq.4989.7	seq.4989.7_4_154428308_154757376	chr4:154528181:C:G	cis	4	154555109	AGGGATTT	A	0.77962	0.97887	-0.212283	0.0271102	4.86295e-15	0.0371316	rs147202715	chr4:154555109:AGGGATTT:A	intergenic
seq.4989.7	seq.4989.7_4_154428308_154757376	chr4:154528181:C:G	cis	4	154556396	G	A	0.777413	0.989772	-0.206969	0.026858	1.29778e-14	0.0124724	rs60309797	chr4:154556396:G:A	intergenic
seq.4989.7	seq.4989.7_4_154428308_154757376	chr4:154528181:C:G	cis	4	154557126	A	G	0.778944	0.991002	-0.206838	0.0269477	1.64702e-14	0.0133955	rs72681206	chr4:154557126:A:G	intergenic
seq.4989.7	seq.4989.7_4_154428308_154757376	chr4:154528181:C:G	cis	4	154557237	A	T	0.779076	0.991859	-0.208454	0.0269539	1.04424e-14	0.0222491	rs72681208	chr4:154557237:A:T	intergenic
seq.4989.7	seq.4989.7_4_154428308_154757376	chr4:154528181:C:G	cis	4	154557489	T	C	0.778966	0.992359	-0.208291	0.0269436	1.07029e-14	0.0229502	rs10050162	chr4:154557489:T:C	intergenic
seq.4989.7	seq.4989.7_4_154428308_154757376	chr4:154528181:C:G	cis	4	154558109	T	A	0.77899	0.992495	-0.208311	0.0269421	1.06023e-14	0.02331	rs72681211	chr4:154558109:T:A	intergenic
seq.4989.7	seq.4989.7_4_154428308_154757376	chr4:154528181:C:G	cis	4	154558537	G	A	0.77899	0.992495	-0.208311	0.0269421	1.06023e-14	0.02331	rs72681213	chr4:154558537:G:A	intergenic
seq.4989.7	seq.4989.7_4_154428308_154757376	chr4:154528181:C:G	cis	4	154558651	C	A	0.77899	0.992495	-0.208311	0.0269421	1.06023e-14	0.02331	rs72681215	chr4:154558651:C:A	intergenic
seq.4989.7	seq.4989.7_4_154428308_154757376	chr4:154528181:C:G	cis	4	154559854	C	T	0.77899	0.992495	-0.208311	0.0269421	1.06023e-14	0.02331	rs57292098	chr4:154559854:C:T	regulatory_region
seq.4989.7	seq.4989.7_4_154428308_154757376	chr4:154528181:C:G	cis	4	154560137	C	T	0.77768	1	-0.207087	0.0267876	1.06955e-14	0.0231667	rs4508864	chr4:154560137:C:T	intergenic
seq.4989.7	seq.4989.7_4_154428308_154757376	chr4:154528181:C:G	cis	4	154560359	G	A	0.779051	0.991991	-0.2084	0.0269516	1.0556e-14	0.023387	rs4333166	chr4:154560359:G:A	intergenic
seq.4989.7	seq.4989.7_4_154428308_154757376	chr4:154528181:C:G	cis	4	154560389	G	A	0.779051	0.991991	-0.2084	0.0269516	1.0556e-14	0.023387	rs7439150	chr4:154560389:G:A	intergenic
seq.4989.7	seq.4989.7_4_154428308_154757376	chr4:154528181:C:G	cis	4	154561591	G	A	0.777685	0.999963	-0.207093	0.0267882	1.06905e-14	0.0231589	rs1800789	chr4:154561591:G:A	intergenic
seq.4989.7	seq.4989.7_4_154428308_154757376	chr4:154528181:C:G	cis	4	154562018	C	T	0.778989	0.992498	-0.208343	0.0269421	1.05051e-14	0.0234239	rs2227389	chr4:154562018:C:T	intergenic
seq.4989.7	seq.4989.7_4_154428308_154757376	chr4:154528181:C:G	cis	4	154562556	G	A	0.77882	0.992262	-0.208284	0.0269453	1.07671e-14	0.0232773	rs1800790	chr4:154562556:G:A	intergenic
seq.4989.7	seq.4989.7_4_154428308_154757376	chr4:154528181:C:G	cis	4	154562863	C	T	0.77882	0.992262	-0.208284	0.0269453	1.07671e-14	0.0232773	rs1800787	chr4:154562863:C:T	intergenic
seq.4989.7	seq.4989.7_4_154428308_154757376	chr4:154528181:C:G	cis	4	154563359	G	A	0.77882	0.992262	-0.208284	0.0269453	1.07671e-14	0.0232773	rs2227395	chr4:154563359:G:A	intron
seq.4989.7	seq.4989.7_4_154428308_154757376	chr4:154528181:C:G	cis	4	154563986	G	A	0.77882	0.992262	-0.208284	0.0269453	1.07671e-14	0.0232773	rs2227398	chr4:154563986:G:A	intron
seq.4989.7	seq.4989.7_4_154428308_154757376	chr4:154528181:C:G	cis	4	154565229	C	T	0.778477	0.991945	-0.205556	0.026938	2.33453e-14	0.0115588	rs2227401	chr4:154565229:C:T	3_prime_utr
seq.4989.7	seq.4989.7_4_154428308_154757376	chr4:154528181:C:G	cis	4	154565318	T	A	0.778452	0.991802	-0.205611	0.0269319	2.26673e-14	0.011718	rs2227402	chr4:154565318:T:A	intron
seq.4989.7	seq.4989.7_4_154428308_154757376	chr4:154528181:C:G	cis	4	154565494	T	C	0.778414	0.992017	-0.205545	0.0269278	2.29034e-14	0.0115659	rs2227403	chr4:154565494:T:C	intron
seq.4989.7	seq.4989.7_4_154428308_154757376	chr4:154528181:C:G	cis	4	154567669	C	T	0.777301	1	-0.205223	0.0267694	1.77011e-14	0.0158317	rs6056	chr4:154567669:C:T	synonymous
seq.4989.7	seq.4989.7_4_154428308_154757376	chr4:154528181:C:G	cis	4	154567933	A	G	0.778617	0.992474	-0.206508	0.0269249	1.72306e-14	0.0160987	rs2227411	chr4:154567933:A:G	intron
seq.4989.7	seq.4989.7_4_154428308_154757376	chr4:154528181:C:G	cis	4	154569497	TTTTG	T	0.778858	0.99192	-0.205657	0.0269431	2.29298e-14	0.0122338	rs140114081	chr4:154569497:TTTTG:T	splice_polypyrimidine_tract
seq.4989.7	seq.4989.7_4_154428308_154757376	chr4:154528181:C:G	cis	4	154569680	C	T	0.778849	0.991967	-0.205659	0.0269421	2.28718e-14	0.0122733	rs4681	chr4:154569680:C:T	synonymous
seq.4989.7	seq.4989.7_4_154428308_154757376	chr4:154528181:C:G	cis	4	154570607	G	A	0.777295	0.999957	-0.205226	0.0267698	1.77011e-14	0.0158347	rs4220	chr4:154570607:G:A	missense
seq.4989.7	seq.4989.7_4_154428308_154757376	chr4:154528181:C:G	cis	4	154571097	T	C	0.778769	0.992328	-0.205619	0.0269301	2.2532e-14	0.0125309	rs2227423	chr4:154571097:T:C	3_prime_utr
seq.4989.7	seq.4989.7_4_154428308_154757376	chr4:154528181:C:G	cis	4	154571568	C	G	0.778769	0.992328	-0.205619	0.0269301	2.2532e-14	0.0125309	rs2227424	chr4:154571568:C:G	3_prime_utr
seq.4989.7	seq.4989.7_4_154428308_154757376	chr4:154528181:C:G	cis	4	154572019	G	A	0.778751	0.992224	-0.205664	0.026931	2.22844e-14	0.0126931	rs2227426	chr4:154572019:G:A	3_prime_utr
seq.4989.7	seq.4989.7_4_154428308_154757376	chr4:154528181:C:G	cis	4	154572167	T	C	0.778643	0.992331	-0.20645	0.0269283	1.76563e-14	0.0157172	rs2059502	chr4:154572167:T:C	3_prime_utr
seq.4989.7	seq.4989.7_4_154428308_154757376	chr4:154528181:C:G	cis	4	154572267	A	T	0.778931	0.991605	-0.205903	0.0269524	2.18022e-14	0.0119819	rs2059503	chr4:154572267:A:T	3_prime_utr
seq.4990.87	seq.4990.87_12_110271936_112807469	chr12:111418869:C:T	trans	12	111418869	C	T	0.913283	0.939805	-0.297199	0.0407575	3.05703e-13	0.877072	rs78894077	chr12:111418869:C:T	missense
seq.4990.87	seq.4990.87_12_110271936_112807469	chr12:111418869:C:T	trans	12	111495741	C	A	0.910569	0.939379	-0.283489	0.0401564	1.66955e-12	0.130874	rs77465633	chr12:111495741:C:A	intron
seq.4990.87	seq.4990.87_17_4743739_5674064	chr17:4858100:T:C	cis	17	4858100	T	C	0.69768	0.995947	0.210527	0.0236509	5.51315e-19	0.969664	rs79248783	chr17:4858100:T:C	intron
seq.4990.87	seq.4990.87_17_4743739_5674064	chr17:4937573:G:A	cis	17	4923297	G	T	0.951687	0.989749	-0.406199	0.0512226	2.18978e-15	0.159918	rs72835078	chr17:4923297:G:T	intron
seq.4990.87	seq.4990.87_17_4743739_5674064	chr17:4937573:G:A	cis	17	4933086	C	T	0.951731	0.994898	-0.412993	0.0511373	6.68344e-16	0.36786	rs6065	chr17:4933086:C:T	missense
seq.4990.87	seq.4990.87_17_4743739_5674064	chr17:4937573:G:A	cis	17	4937573	G	A	0.951855	0.995337	-0.415274	0.051259	5.42875e-16	0.4571	rs1060431	chr17:4937573:G:A	3_prime_utr
seq.4991.12	seq.4991.12_13_88018216_92384716	chr13:91347242:T:A	cis	13	91347242	T	A	0.794632	0.928127	0.208737	0.0284397	2.1419e-13	0.445667	rs1888138	chr13:91347242:T:A	tf_binding_site
seq.4991.12	seq.4991.12_13_88018216_92384716	chr13:91347242:T:A	cis	13	91352880	A	G	0.796577	0.943526	0.201198	0.0284349	1.48662e-12	0.0200272	rs111371822	chr13:91352880:A:G	intron
seq.4991.12	seq.4991.12_13_88018216_92384716	chr13:91347242:T:A	cis	13	91359141	CTT	C	0.795171	0.945037	0.205564	0.0282648	3.52046e-13	0.219369	rs144904924	chr13:91359141:CTT:C	regulatory_region
seq.4991.12	seq.4991.12_13_88018216_92384716	chr13:91347242:T:A	cis	13	91362055	A	G	0.795042	0.945626	0.206221	0.0282513	2.88802e-13	0.271363	rs17667894	chr13:91362055:A:G	tf_binding_site
seq.4991.12	seq.4991.12_13_88018216_92384716	chr13:91395196:A:G	cis	13	91390897	T	C	0.279605	0.933417	0.331949	0.0258844	1.19867e-37	0.103185	rs7327320	chr13:91390897:T:C	intergenic
seq.4991.12	seq.4991.12_13_88018216_92384716	chr13:91395196:A:G	cis	13	91392419	A	G	0.279559	0.933591	0.331987	0.0258844	1.17625e-37	0.103796	rs9301728	chr13:91392419:A:G	intergenic
seq.4991.12	seq.4991.12_13_88018216_92384716	chr13:91395196:A:G	cis	13	91393325	T	C	0.280315	0.932854	0.331587	0.025869	1.30167e-37	0.0697014	rs9523322	chr13:91393325:T:C	intergenic
seq.4991.12	seq.4991.12_13_88018216_92384716	chr13:91395196:A:G	cis	13	91395196	A	G	0.265923	0.998103	0.324764	0.0254343	2.45019e-37	0.114819	rs7330545	chr13:91395196:A:G	intergenic
seq.4991.12	seq.4991.12_13_88018216_92384716	chr13:91395196:A:G	cis	13	91396773	C	T	0.28063	0.932399	0.33213	0.0258714	1.0074e-37	0.0807477	rs2224851	chr13:91396773:C:T	intergenic
seq.4991.12	seq.4991.12_13_88018216_92384716	chr13:91395196:A:G	cis	13	91397992	A	G	0.27971	0.933408	0.331784	0.0258857	1.3122e-37	0.0982224	rs7322083	chr13:91397992:A:G	tf_binding_site
seq.4991.12	seq.4991.12_13_88018216_92384716	chr13:91395196:A:G	cis	13	91399345	T	C	0.27989	0.932986	0.332407	0.0258888	9.81522e-38	0.113823	rs9515923	chr13:91399345:T:C	intron
seq.4991.12	seq.4991.12_13_88018216_92384716	chr13:91395196:A:G	cis	13	91399423	T	G	0.280129	0.932555	0.331518	0.0258956	1.59551e-37	0.103809	rs9523325	chr13:91399423:T:G	intron
seq.4991.12	seq.4991.12_13_88018216_92384716	chr13:91395196:A:G	cis	13	91400132	A	G	0.279824	0.932657	0.331915	0.0258925	1.28381e-37	0.110328	rs7328355	chr13:91400132:A:G	intron
seq.4991.12	seq.4991.12_13_88018216_92384716	chr13:91395196:A:G	cis	13	91404657	T	C	0.277659	0.902632	0.343298	0.026397	1.14314e-38	0.0499277	rs1324062	chr13:91404657:T:C	intron
seq.4991.12	seq.4991.12_13_88018216_92384716	chr13:91395196:A:G	cis	13	91405766	A	C	0.277433	0.901958	0.342214	0.026408	2.09701e-38	0.0397137	rs9523328	chr13:91405766:A:C	intron
seq.4991.12	seq.4991.12_13_88018216_92384716	chr13:91405002:G:A	cis	13	91405002	G	A	0.700136	0.939572	0.202834	0.0250574	5.7372e-16	0.437531	rs1330064	chr13:91405002:G:A	intron
seq.4991.12	seq.4991.12_13_88018216_92384716	chr13:91405002:G:A	cis	13	91409624	G	A	0.700465	0.941098	0.202014	0.0250441	7.24436e-16	0.269197	rs9523330	chr13:91409624:G:A	intron
seq.4991.12	seq.4991.12_13_88018216_92384716	chr13:91405002:G:A	cis	13	91410626	G	A	0.725658	0.899868	0.21227	0.0261899	5.27351e-16	0.215853	rs28450250	chr13:91410626:G:A	intron
seq.4991.12	seq.4991.12_13_88018216_92384716	chr13:91405002:G:A	cis	13	91412790	C	A	0.713163	0.995367	0.191924	0.0245462	5.32967e-15	0.0811913	rs9556084	chr13:91412790:C:A	intron
seq.4991.12	seq.4991.12_13_88018216_92384716	chr13:91775797:C:T	cis	13	91765716	A	G	0.803522	0.973448	0.76219	0.0285035	1.60325e-157	0.0762475	rs12050058	chr13:91765716:A:G	intron
seq.4991.12	seq.4991.12_13_88018216_92384716	chr13:91775797:C:T	cis	13	91767478	T	C	0.803566	0.973483	0.762105	0.0285046	1.78649e-157	0.0666957	rs9560852	chr13:91767478:T:C	intron
seq.4991.12	seq.4991.12_13_88018216_92384716	chr13:91775797:C:T	cis	13	91775797	C	T	0.804421	0.974898	0.763384	0.0285276	9.59401e-158	0.501682	rs9560853	chr13:91775797:C:T	intron
seq.4991.12	seq.4991.12_13_88018216_92384716	chr13:91775797:C:T	cis	13	91783934	A	G	0.803229	0.980337	0.760899	0.0284153	5.87489e-158	0.251899	rs67271168	chr13:91783934:A:G	intron
seq.4991.12	seq.4991.12_13_88018216_92384716	chr13:91775797:C:T	cis	13	91786275	G	A	0.803107	0.980622	0.758812	0.0283919	2.32274e-157	0.0318825	rs9560856	chr13:91786275:G:A	intron
seq.4991.12	seq.4991.12_13_88018216_92384716	chr13:91775797:C:T	cis	13	91802029	CTATT	C	0.803066	0.980818	0.758257	0.0283839	3.20627e-157	0.0199313	rs74718380	chr13:91802029:CTATT:C	intron
seq.4991.12	seq.4991.12_13_88018216_92384716	chr13:91775797:C:T	cis	13	91802428	C	T	0.803051	0.980831	0.758243	0.0283832	3.19154e-157	0.020177	rs12430256	chr13:91802428:C:T	intron
seq.4992.49	seq.4992.49_1_108748361_109648238	chr1:109274968:G:T	trans	1	109274968	G	T	0.946691	0.999425	0.870191	0.047181	5.86273e-76	0.951588	rs12740374	chr1:109274968:G:T	3_prime_utr
seq.4992.49	seq.4992.49_10_71738439_71978907	chr10:71825769:A:G	trans	10	71811862	C	G	0.626289	0.981098	0.290749	0.0223114	8.10774e-39	0.0536913	rs41281340	chr10:71811862:C:G	intron
seq.4992.49	seq.4992.49_10_71738439_71978907	chr10:71825769:A:G	trans	10	71812126	C	T	0.626291	0.981159	0.290336	0.0223074	1.00207e-38	0.043827	rs11000015	chr10:71812126:C:T	intron
seq.4992.49	seq.4992.49_10_71738439_71978907	chr10:71825769:A:G	trans	10	71815482	A	G	0.626017	0.981033	0.290562	0.0223145	9.26616e-39	0.0503199	rs2290022	chr10:71815482:A:G	3_prime_utr
seq.4992.49	seq.4992.49_10_71738439_71978907	chr10:71825769:A:G	trans	10	71817510	G	A	0.626925	0.972672	0.293292	0.0224107	3.90211e-39	0.0723457	rs4747202	chr10:71817510:G:A	intron
seq.4992.49	seq.4992.49_10_71738439_71978907	chr10:71825769:A:G	trans	10	71818395	T	A	0.628504	0.97038	0.294052	0.022447	3.29913e-39	0.0528521	rs762573	chr10:71818395:T:A	intron
seq.4992.49	seq.4992.49_10_71738439_71978907	chr10:71825769:A:G	trans	10	71820222	G	A	0.626388	0.973698	0.292386	0.0223971	5.97723e-39	0.0475377	rs55829339	chr10:71820222:G:A	intron
seq.4992.49	seq.4992.49_10_71738439_71978907	chr10:71825769:A:G	trans	10	71825769	A	G	0.620257	0.938209	0.305849	0.0227541	3.45382e-41	0.670444	rs2593163	chr10:71825769:A:G	intron
seq.4992.49	seq.4992.49_10_71738439_71978907	chr10:71880942:G:T	trans	10	71880797	A	T	0.363085	0.953774	0.191346	0.023195	1.59148e-16	0.0135952	rs11000046	chr10:71880797:A:T	intergenic
seq.4992.49	seq.4992.49_10_71738439_71978907	chr10:71880942:G:T	trans	10	71880798	A	C	0.356249	0.992263	0.186443	0.0228582	3.44826e-16	0.00970069	rs11000047	chr10:71880798:A:C	intergenic
seq.4992.49	seq.4992.49_10_71738439_71978907	chr10:71880942:G:T	trans	10	71880942	G	T	0.645449	0.805413	0.200113	0.0250896	1.51252e-15	0.34872	rs59897502	chr10:71880942:G:T	intergenic
seq.4992.49	seq.4992.49_10_71738439_71978907	chr10:71880942:G:T	trans	10	71881946	C	T	0.527355	0.960219	0.14793	0.0220808	2.0917e-11	0.103001	rs11000049	chr10:71881946:C:T	regulatory_region
seq.4992.49	seq.4992.49_10_71738439_71978907	chr10:71880942:G:T	trans	10	71882579	C	G	0.474826	0.966583	0.155999	0.0220561	1.5181e-12	0.129371	rs11000053	chr10:71882579:C:G	intergenic
seq.4992.49	seq.4992.49_10_71738439_71978907	chr10:71880942:G:T	trans	10	71883961	G	A	0.474831	0.966555	0.156	0.0220565	1.5188e-12	0.129317	rs76608771	chr10:71883961:G:A	intergenic
seq.4992.49	seq.4992.49_10_71738439_71978907	chr10:71880942:G:T	trans	10	71891589	C	G	0.467099	0.976579	0.139049	0.021945	2.35462e-10	0.00875628	rs10823863	chr10:71891589:C:G	intergenic
seq.4992.49	seq.4992.49_10_71738439_71978907	chr10:71880942:G:T	trans	10	71891700	A	G	0.462324	0.998704	0.137	0.021718	2.82462e-10	0.00843865	rs10762489	chr10:71891700:A:G	intergenic
seq.4992.49	seq.4992.49_10_71738439_71978907	chr10:71880942:G:T	trans	10	71891899	C	T	0.472813	0.974429	0.144835	0.0219937	4.53942e-11	0.0101525	rs10823864	chr10:71891899:C:T	intergenic
seq.4992.49	seq.4992.49_10_71738439_71978907	chr10:71880942:G:T	trans	10	71892181	AC	A	0.480688	0.945083	0.145793	0.0222966	6.20012e-11	0.0133681	rs376142265	chr10:71892181:AC:A	intergenic
seq.4992.49	seq.4992.49_10_71738439_71978907	chr10:71880942:G:T	trans	10	71892182	C	A	0.471781	0.975322	0.144406	0.0219746	4.98081e-11	0.0140361	rs12248098	chr10:71892182:C:A	intergenic
seq.4992.49	seq.4992.49_10_71738439_71978907	chr10:71880942:G:T	trans	10	71893176	T	C	0.46598	0.972577	0.140515	0.0220067	1.71309e-10	0.0126018	rs7094407	chr10:71893176:T:C	intergenic
seq.4992.49	seq.4992.49_10_71738439_71978907	chr10:71880942:G:T	trans	10	71893503	C	T	0.469968	0.971787	0.14564	0.0220244	3.77485e-11	0.0182072	rs11000061	chr10:71893503:C:T	intergenic
seq.4992.49	seq.4992.49_10_71738439_71978907	chr10:71880942:G:T	trans	10	71893614	C	T	0.465675	0.972458	0.140328	0.0220048	1.80435e-10	0.0115062	rs11000062	chr10:71893614:C:T	intergenic
seq.4992.49	seq.4992.49_10_71738439_71978907	chr10:71880942:G:T	trans	10	71893755	C	A	0.470245	0.972447	0.145791	0.0220199	3.57108e-11	0.0184994	rs4369321	chr10:71893755:C:A	intergenic
seq.4992.49	seq.4992.49_10_71738439_71978907	chr10:71880942:G:T	trans	10	71893899	A	T	0.466731	0.975364	0.138882	0.0219618	2.55241e-10	0.00956097	rs4508128	chr10:71893899:A:T	intergenic
seq.4992.49	seq.4992.49_10_71738439_71978907	chr10:71880942:G:T	trans	10	71894109	T	C	0.466852	0.97538	0.139196	0.021967	2.34915e-10	0.0103361	rs4642997	chr10:71894109:T:C	tf_binding_site
seq.4992.49	seq.4992.49_10_71738439_71978907	chr10:71880942:G:T	trans	10	71894842	G	A	0.470898	0.970125	0.144623	0.0220458	5.3765e-11	0.0128996	rs57960863	chr10:71894842:G:A	intergenic
seq.4992.49	seq.4992.49_10_71738439_71978907	chr10:71880942:G:T	trans	10	71894905	G	A	0.466503	0.969943	0.13957	0.0220387	2.40492e-10	0.00921309	rs58766948	chr10:71894905:G:A	intergenic
seq.4992.49	seq.4992.49_10_71738439_71978907	chr10:71880942:G:T	trans	10	71895275	CCTT	C	0.470908	0.970086	0.144612	0.0220461	5.39759e-11	0.0128372	rs59403963	chr10:71895275:CCTT:C	intergenic
seq.4992.49	seq.4992.49_10_71738439_71978907	chr10:71880942:G:T	trans	10	71895418	C	T	0.356201	0.957309	0.197238	0.0231385	1.53815e-17	0.00881426	rs11000064	chr10:71895418:C:T	intergenic
seq.4992.49	seq.4992.49_10_71738439_71978907	chr10:71880942:G:T	trans	10	71895490	G	A	0.470905	0.970129	0.144596	0.0220456	5.41876e-11	0.0128327	rs11000065	chr10:71895490:G:A	intergenic
seq.4992.49	seq.4992.49_10_71738439_71978907	chr10:71880942:G:T	trans	10	71895592	G	A	0.356278	0.957714	0.196914	0.0231327	1.70412e-17	0.00809909	rs7086891	chr10:71895592:G:A	intergenic
seq.4992.49	seq.4992.49_10_71738439_71978907	chr10:71880942:G:T	trans	10	71895677	T	C	0.356298	0.957641	0.196929	0.0231335	1.69903e-17	0.00808943	rs7070875	chr10:71895677:T:C	intergenic
seq.4992.49	seq.4992.49_10_71738439_71978907	chr10:71880942:G:T	trans	10	71895678	G	A	0.470919	0.970046	0.144596	0.0220467	5.43125e-11	0.0127843	rs10823866	chr10:71895678:G:A	intergenic
seq.4992.49	seq.4992.49_10_71738439_71978907	chr10:71880942:G:T	trans	10	71895689	C	T	0.356285	0.957691	0.196939	0.0231328	1.68888e-17	0.00812437	rs7086788	chr10:71895689:C:T	intergenic
seq.4992.49	seq.4992.49_10_71738439_71978907	chr10:71880942:G:T	trans	10	71896093	AT	A	0.360518	0.954626	0.199957	0.0231654	6.04227e-18	0.00827852	rs34262629	chr10:71896093:AT:A	intergenic
seq.4992.49	seq.4992.49_10_71738439_71978907	chr10:71880942:G:T	trans	10	71896178	C	T	0.359826	0.955749	0.200588	0.0231434	4.42996e-18	0.00886769	rs139244071	chr10:71896178:C:T	intergenic
seq.4992.49	seq.4992.49_10_71738439_71978907	chr10:71880942:G:T	trans	10	71896179	A	G	0.359699	0.955692	0.200662	0.023142	4.28845e-18	0.00896573	rs141553128	chr10:71896179:A:G	intergenic
seq.4992.49	seq.4992.49_10_71738439_71978907	chr10:71880942:G:T	trans	10	71896260	C	T	0.721522	0.96085	-0.202511	0.0247165	2.5398e-16	0.0102427	rs10823867	chr10:71896260:C:T	regulatory_region
seq.4992.49	seq.4992.49_10_71738439_71978907	chr10:71880942:G:T	trans	10	71897374	A	T	0.713181	0.960762	-0.204382	0.0244894	7.0762e-17	0.0111752	rs12355186	chr10:71897374:A:T	regulatory_region
seq.4992.49	seq.4992.49_10_71738439_71978907	chr10:71880942:G:T	trans	10	71897821	T	C	0.715496	0.957775	-0.204634	0.024527	7.22936e-17	0.0118961	rs7905071	chr10:71897821:T:C	intergenic
seq.4992.49	seq.4992.49_10_71738439_71978907	chr10:71880942:G:T	trans	10	71897992	CAT	C	0.712993	0.958022	-0.204396	0.0245067	7.40116e-17	0.0105362	rs56889211	chr10:71897992:CAT:C	intergenic
seq.4992.49	seq.4992.49_10_71738439_71978907	chr10:71880942:G:T	trans	10	71898192	T	C	0.714082	0.960938	-0.204662	0.0244953	6.53431e-17	0.0103079	rs12781096	chr10:71898192:T:C	regulatory_region
seq.4992.49	seq.4992.49_10_71738439_71978907	chr10:71880942:G:T	trans	10	71898333	C	T	0.714187	0.961128	-0.204744	0.0244921	6.29361e-17	0.0105655	rs1917830	chr10:71898333:C:T	intergenic
seq.4992.49	seq.4992.49_10_71738439_71978907	chr10:71880942:G:T	trans	10	71898790	T	C	0.361411	0.954081	0.200382	0.0231262	4.52689e-18	0.0104804	rs11000072	chr10:71898790:T:C	regulatory_region
seq.4992.49	seq.4992.49_10_71738439_71978907	chr10:71880942:G:T	trans	10	71898887	A	G	0.360971	0.954668	0.199395	0.0231259	6.57204e-18	0.00855687	rs11000073	chr10:71898887:A:G	regulatory_region
seq.4992.49	seq.4992.49_10_71738439_71978907	chr10:71880942:G:T	trans	10	71899051	C	T	0.361581	0.954369	0.200318	0.0231179	4.5144e-18	0.00925837	rs11000074	chr10:71899051:C:T	intergenic
seq.4992.49	seq.4992.49_10_71738439_71978907	chr10:71880942:G:T	trans	10	71899135	A	C	0.360837	0.955027	0.199449	0.0231242	6.40177e-18	0.00862746	rs11000075	chr10:71899135:A:C	intergenic
seq.4992.49	seq.4992.49_10_71738439_71978907	chr10:71880942:G:T	trans	10	71899199	A	G	0.360936	0.954496	0.199427	0.0231296	6.57052e-18	0.00866765	rs4282917	chr10:71899199:A:G	intergenic
seq.4992.49	seq.4992.49_17_44282040_44576359	chr17:44352876:C:T	cis	17	44352876	C	T	0.672638	0.943482	0.250726	0.0232587	4.2845e-27	0.999348	rs5848	chr17:44352876:C:T	3_prime_utr
seq.4995.16	seq.4995.16_12_6950457_7403231	chr12:7088974:C:T	trans	12	7088974	C	T	0.877968	0.980301	0.348955	0.034743	9.77462e-24	1	rs3813728	chr12:7088974:C:T	missense
seq.4995.16	seq.4995.16_14_105143356_106280868	chr14:105537565:A:G	trans	14	105502574	G	A	0.660364	0.938944	-0.224035	0.0258957	5.08628e-18	0.00623302	rs35511437	chr14:105502574:G:A	intergenic
seq.4995.16	seq.4995.16_14_105143356_106280868	chr14:105537565:A:G	trans	14	105504678	C	T	0.668838	0.940716	-0.224425	0.0259423	5.1074e-18	0.0134523	rs73371879	chr14:105504678:C:T	intergenic
seq.4995.16	seq.4995.16_14_105143356_106280868	chr14:105537565:A:G	trans	14	105505383	C	T	0.657111	0.928417	-0.22561	0.0260663	4.91926e-18	0.0158973	rs117856135	chr14:105505383:C:T	intergenic
seq.4995.16	seq.4995.16_14_105143356_106280868	chr14:105537565:A:G	trans	14	105505632	A	C	0.672463	0.937925	-0.225782	0.0260508	4.43711e-18	0.0181914	rs74714910	chr14:105505632:A:C	intergenic
seq.4995.16	seq.4995.16_14_105143356_106280868	chr14:105537565:A:G	trans	14	105505984	G	A	0.656465	0.928953	-0.225398	0.0260258	4.69462e-18	0.0147875	rs75667137	chr14:105505984:G:A	intergenic
seq.4995.16	seq.4995.16_14_105143356_106280868	chr14:105537565:A:G	trans	14	105508366	A	G	0.667865	0.938105	-0.222824	0.0259353	8.58025e-18	0.0077359	rs79508014	chr14:105508366:A:G	intergenic
seq.4995.16	seq.4995.16_14_105143356_106280868	chr14:105537565:A:G	trans	14	105508504	T	A	0.667644	0.937537	-0.222521	0.0259408	9.64939e-18	0.00683153	rs73371887	chr14:105508504:T:A	intergenic
seq.4995.16	seq.4995.16_14_105143356_106280868	chr14:105537565:A:G	trans	14	105508522	A	G	0.656049	0.927839	-0.225651	0.0260478	4.59727e-18	0.0136069	rs77393589	chr14:105508522:A:G	intergenic
seq.4995.16	seq.4995.16_14_105143356_106280868	chr14:105537565:A:G	trans	14	105509628	C	T	0.667895	0.938188	-0.222448	0.0259323	9.65162e-18	0.00706131	rs112504206	chr14:105509628:C:T	intergenic
seq.4995.16	seq.4995.16_14_105143356_106280868	chr14:105537565:A:G	trans	14	105509871	C	T	0.667921	0.938182	-0.222413	0.0259339	9.8107e-18	0.0069672	rs73371895	chr14:105509871:C:T	intergenic
seq.4995.16	seq.4995.16_14_105143356_106280868	chr14:105537565:A:G	trans	14	105518506	G	A	0.671143	0.935565	-0.222606	0.0260182	1.17058e-17	0.00635864	rs77064256	chr14:105518506:G:A	intergenic
seq.4995.16	seq.4995.16_14_105143356_106280868	chr14:105537565:A:G	trans	14	105519190	C	G	0.655488	0.926115	-0.224229	0.0260685	7.86502e-18	0.00807665	rs74783059	chr14:105519190:C:G	intergenic
seq.4995.16	seq.4995.16_14_105143356_106280868	chr14:105537565:A:G	trans	14	105519552	ACT	A	0.655197	0.924601	-0.223868	0.0260908	9.45802e-18	0.00711787	rs199703013	chr14:105519552:ACT:A	intergenic
seq.4995.16	seq.4995.16_14_105143356_106280868	chr14:105537565:A:G	trans	14	105520669	A	G	0.655941	0.926717	-0.22406	0.0260601	8.12456e-18	0.00777365	rs76303936	chr14:105520669:A:G	intergenic
seq.4995.16	seq.4995.16_14_105143356_106280868	chr14:105537565:A:G	trans	14	105520670	A	G	0.655941	0.926717	-0.22406	0.0260601	8.12456e-18	0.00777365	rs79775368	chr14:105520670:A:G	intergenic
seq.4995.16	seq.4995.16_14_105143356_106280868	chr14:105537565:A:G	trans	14	105520713	C	G	0.685818	0.850135	-0.240085	0.0276387	3.7368e-18	0.0108713	rs149390613	chr14:105520713:C:G	intergenic
seq.4995.16	seq.4995.16_14_105143356_106280868	chr14:105537565:A:G	trans	14	105523997	G	GTA	0.654962	0.925998	-0.223512	0.0260686	9.9954e-18	0.00574742	.	chr14:105523997:G:GTA	intergenic
seq.4995.16	seq.4995.16_14_105143356_106280868	chr14:105537565:A:G	trans	14	105524273	A	AT	0.652542	0.806352	-0.238746	0.0278727	1.07523e-17	0.00986981	.	chr14:105524273:A:AT	intergenic
seq.4995.16	seq.4995.16_14_105143356_106280868	chr14:105537565:A:G	trans	14	105525514	C	T	0.675746	0.901644	-0.225849	0.026558	1.83147e-17	0.00589506	rs76413284	chr14:105525514:C:T	intergenic
seq.4995.16	seq.4995.16_14_105143356_106280868	chr14:105537565:A:G	trans	14	105525839	T	C	0.670833	0.906699	-0.224341	0.0263862	1.85994e-17	0.00528432	rs76266027	chr14:105525839:T:C	regulatory_region
seq.4995.16	seq.4995.16_14_105143356_106280868	chr14:105537565:A:G	trans	14	105526123	T	C	0.67217	0.906026	-0.225509	0.0264417	1.48218e-17	0.00774904	rs74905123	chr14:105526123:T:C	regulatory_region
seq.4995.16	seq.4995.16_14_105143356_106280868	chr14:105537565:A:G	trans	14	105526917	T	A	0.652716	0.809752	-0.238867	0.0278321	9.28966e-18	0.011891	rs12161868	chr14:105526917:T:A	intron
seq.4995.16	seq.4995.16_14_105143356_106280868	chr14:105537565:A:G	trans	14	105527946	G	A	0.675623	0.906992	-0.227661	0.0264948	8.49572e-18	0.0148247	rs74711445	chr14:105527946:G:A	intron
seq.4995.16	seq.4995.16_14_105143356_106280868	chr14:105537565:A:G	trans	14	105528255	A	G	0.673412	0.905793	-0.226127	0.0264693	1.30768e-17	0.00888453	rs117234998	chr14:105528255:A:G	intron
seq.4995.16	seq.4995.16_14_105143356_106280868	chr14:105537565:A:G	trans	14	105528414	GGC	G	0.675644	0.906953	-0.227639	0.0264953	8.57038e-18	0.0147438	rs147209800	chr14:105528414:GGC:G	intron
seq.4995.16	seq.4995.16_14_105143356_106280868	chr14:105537565:A:G	trans	14	105529197	G	A	0.675719	0.906635	-0.227304	0.0265059	9.85598e-18	0.0126402	rs79790529	chr14:105529197:G:A	synonymous
seq.4995.16	seq.4995.16_14_105143356_106280868	chr14:105537565:A:G	trans	14	105529782	C	T	0.675616	0.906983	-0.22771	0.0264945	8.35603e-18	0.0152036	rs79647036	chr14:105529782:C:T	synonymous
seq.4995.16	seq.4995.16_14_105143356_106280868	chr14:105537565:A:G	trans	14	105531244	G	C	0.672185	0.906043	-0.225459	0.0264415	1.50591e-17	0.00762044	rs78952217	chr14:105531244:G:C	intergenic
seq.4995.16	seq.4995.16_14_105143356_106280868	chr14:105537565:A:G	trans	14	105531884	C	T	0.673579	0.905921	-0.225871	0.0264707	1.42758e-17	0.00774629	rs79557891	chr14:105531884:C:T	intergenic
seq.4995.16	seq.4995.16_14_105143356_106280868	chr14:105537565:A:G	trans	14	105532278	T	C	0.672144	0.906003	-0.225543	0.0264417	1.46589e-17	0.00796021	rs7158619	chr14:105532278:T:C	intergenic
seq.4995.16	seq.4995.16_14_105143356_106280868	chr14:105537565:A:G	trans	14	105532661	G	C	0.675434	0.906526	-0.227336	0.0265026	9.66496e-18	0.0117388	rs76661456	chr14:105532661:G:C	regulatory_region
seq.4995.16	seq.4995.16_14_105143356_106280868	chr14:105537565:A:G	trans	14	105534645	C	T	0.674154	0.905574	-0.227485	0.026488	8.8308e-18	0.0155577	rs77636939	chr14:105534645:C:T	intergenic
seq.4995.16	seq.4995.16_14_105143356_106280868	chr14:105537565:A:G	trans	14	105534917	C	T	0.652705	0.808806	-0.239115	0.0278438	8.87156e-18	0.0126688	rs75824455	chr14:105534917:C:T	intergenic
seq.4995.16	seq.4995.16_14_105143356_106280868	chr14:105537565:A:G	trans	14	105535273	G	A	0.674004	0.906457	-0.227985	0.0264745	7.21107e-18	0.0188535	rs76243655	chr14:105535273:G:A	intergenic
seq.4995.16	seq.4995.16_14_105143356_106280868	chr14:105537565:A:G	trans	14	105535661	G	A	0.680156	0.890414	-0.229376	0.026848	1.30197e-17	0.0089783	rs143787359	chr14:105535661:G:A	intergenic
seq.4995.16	seq.4995.16_14_105143356_106280868	chr14:105537565:A:G	trans	14	105535769	TC	T	0.675162	0.905065	-0.226234	0.0265034	1.38867e-17	0.00873079	rs200917355	chr14:105535769:TC:T	intergenic
seq.4995.16	seq.4995.16_14_105143356_106280868	chr14:105537565:A:G	trans	14	105536496	C	T	0.674026	0.906389	-0.227671	0.0264721	7.94328e-18	0.0168967	rs75483740	chr14:105536496:C:T	regulatory_region
seq.4995.16	seq.4995.16_14_105143356_106280868	chr14:105537565:A:G	trans	14	105537123	C	T	0.67708	0.892523	-0.225265	0.0266004	2.48599e-17	0.00499013	rs76497507	chr14:105537123:C:T	non_coding_transcript_exon
seq.4995.16	seq.4995.16_14_105143356_106280868	chr14:105537565:A:G	trans	14	105537565	A	G	0.673574	0.901445	-0.228847	0.0264928	5.7161e-18	0.0249048	rs113716006	chr14:105537565:A:G	regulatory_region
seq.4995.16	seq.4995.16_14_105143356_106280868	chr14:105537565:A:G	trans	14	105538322	G	A	0.649457	0.801032	-0.241102	0.0279445	6.24885e-18	0.010736	rs115091999	chr14:105538322:G:A	regulatory_region
seq.4995.16	seq.4995.16_14_105143356_106280868	chr14:105537565:A:G	trans	14	105538382	A	C	0.649392	0.800965	-0.241023	0.0279454	6.42244e-18	0.0105007	rs118168090	chr14:105538382:A:C	regulatory_region
seq.4995.16	seq.4995.16_14_105143356_106280868	chr14:105537565:A:G	trans	14	105540461	G	A	0.647144	0.797902	-0.240497	0.0279836	8.38494e-18	0.00634613	rs117089735	chr14:105540461:G:A	intergenic
seq.4995.16	seq.4995.16_14_105143356_106280868	chr14:105537565:A:G	trans	14	105543158	T	G	0.673705	0.90311	-0.226659	0.0265063	1.21871e-17	0.00878665	rs74246343	chr14:105543158:T:G	intergenic
seq.4995.16	seq.4995.16_14_105143356_106280868	chr14:105537565:A:G	trans	14	105544892	C	G	0.646757	0.796527	-0.241896	0.0279918	5.5386e-18	0.00911529	rs78002353	chr14:105544892:C:G	intergenic
seq.4995.16	seq.4995.16_14_105143356_106280868	chr14:105537565:A:G	trans	14	105545051	G	A	0.646808	0.796524	-0.241914	0.0279926	5.52205e-18	0.00901887	rs76190763	chr14:105545051:G:A	intergenic
seq.4995.16	seq.4995.16_14_105143356_106280868	chr14:105537565:A:G	trans	14	105545232	T	C	0.646845	0.796451	-0.241924	0.0279942	5.52713e-18	0.00897117	rs141715531	chr14:105545232:T:C	intergenic
seq.4995.16	seq.4995.16_14_105143356_106280868	chr14:105537565:A:G	trans	14	105548135	A	G	0.672021	0.892765	-0.227777	0.0266022	1.10611e-17	0.0129938	rs28837201	chr14:105548135:A:G	intron
seq.4995.16	seq.4995.16_14_105143356_106280868	chr14:105537565:A:G	trans	14	105548158	C	G	0.674621	0.897964	-0.227893	0.0266032	1.06807e-17	0.0104971	rs117388455	chr14:105548158:C:G	intron
seq.4995.16	seq.4995.16_14_105143356_106280868	chr14:105537565:A:G	trans	14	105548232	A	G	0.672017	0.892757	-0.227765	0.0266023	1.11071e-17	0.0129691	rs28888427	chr14:105548232:A:G	intron
seq.4995.16	seq.4995.16_14_105143356_106280868	chr14:105537565:A:G	trans	14	105548262	C	T	0.67202	0.892753	-0.227768	0.0266022	1.10917e-17	0.0129383	rs28785039	chr14:105548262:C:T	intron
seq.4995.16	seq.4995.16_14_105143356_106280868	chr14:105537565:A:G	trans	14	105548495	G	T	0.642833	0.771447	-0.243854	0.0283555	7.97995e-18	0.00821147	rs28807390	chr14:105548495:G:T	intron
seq.4995.16	seq.4995.16_14_105143356_106280868	chr14:105537565:A:G	trans	14	105548598	C	A	0.645019	0.776572	-0.244176	0.0283294	6.74373e-18	0.00753555	rs139095092	chr14:105548598:C:A	intron
seq.4995.16	seq.4995.16_14_105143356_106280868	chr14:105537565:A:G	trans	14	105548862	A	G	0.645019	0.776572	-0.244176	0.0283294	6.74373e-18	0.00753555	rs142476471	chr14:105548862:A:G	intron
seq.4995.16	seq.4995.16_14_105143356_106280868	chr14:105537565:A:G	trans	14	105549133	C	G	0.671827	0.892276	-0.228187	0.0265951	9.48418e-18	0.0160588	rs28700121	chr14:105549133:C:G	intron
seq.4995.16	seq.4995.16_14_105143356_106280868	chr14:105537565:A:G	trans	14	105549151	G	A	0.644832	0.775965	-0.244029	0.0283372	7.20278e-18	0.00694644	rs77541915	chr14:105549151:G:A	intron
seq.4995.16	seq.4995.16_14_105143356_106280868	chr14:105537565:A:G	trans	14	105549186	A	G	0.666964	0.888839	-0.225649	0.0265452	1.88669e-17	0.00700097	rs28464276	chr14:105549186:A:G	intron
seq.4995.16	seq.4995.16_14_105143356_106280868	chr14:105537565:A:G	trans	14	105549214	T	C	0.671826	0.892596	-0.227922	0.0265936	1.02991e-17	0.0145749	rs28385363	chr14:105549214:T:C	intron
seq.4995.16	seq.4995.16_14_105143356_106280868	chr14:105537565:A:G	trans	14	105549437	T	C	0.644765	0.775438	-0.243848	0.0283348	7.57007e-18	0.00643339	rs74328193	chr14:105549437:T:C	intron
seq.4995.16	seq.4995.16_14_105143356_106280868	chr14:105537565:A:G	trans	14	105549534	G	C	0.671807	0.892541	-0.22791	0.0265936	1.03395e-17	0.0145945	rs75165177	chr14:105549534:G:C	non_coding_transcript_exon
seq.4995.16	seq.4995.16_14_105143356_106280868	chr14:105537565:A:G	trans	14	105549778	G	A	0.673128	0.892855	-0.227328	0.0266286	1.37784e-17	0.0107472	rs74091235	chr14:105549778:G:A	intergenic
seq.4995.16	seq.4995.16_14_105143356_106280868	chr14:105537565:A:G	trans	14	105550097	T	C	0.671873	0.892425	-0.22826	0.026595	9.25977e-18	0.0161777	rs12232113	chr14:105550097:T:C	intergenic
seq.4995.16	seq.4995.16_14_105143356_106280868	chr14:105537565:A:G	trans	14	105550273	G	A	0.644748	0.774787	-0.243255	0.028338	9.15799e-18	0.0050713	rs12232180	chr14:105550273:G:A	intergenic
seq.4995.16	seq.4995.16_14_105143356_106280868	chr14:105537565:A:G	trans	14	105550291	T	C	0.666932	0.8891	-0.225289	0.0265427	2.10572e-17	0.00634149	rs12232115	chr14:105550291:T:C	intergenic
seq.4995.16	seq.4995.16_14_105143356_106280868	chr14:105537565:A:G	trans	14	105550363	A	G	0.66693	0.889092	-0.225288	0.0265428	2.10717e-17	0.00633064	rs12232178	chr14:105550363:A:G	intergenic
seq.4995.16	seq.4995.16_14_105143356_106280868	chr14:105537565:A:G	trans	14	105550369	C	T	0.644703	0.774273	-0.244003	0.0283446	7.40628e-18	0.00621931	rs12232179	chr14:105550369:C:T	intergenic
seq.4995.16	seq.4995.16_14_105143356_106280868	chr14:105537565:A:G	trans	14	105550625	C	T	0.674539	0.898266	-0.2283	0.0265961	9.16431e-18	0.0120098	rs12232184	chr14:105550625:C:T	intergenic
seq.4995.16	seq.4995.16_14_105143356_106280868	chr14:105537565:A:G	trans	14	105550852	A	G	0.674496	0.898438	-0.227949	0.0265943	1.02282e-17	0.0107947	rs77643617	chr14:105550852:A:G	intergenic
seq.4995.16	seq.4995.16_14_105143356_106280868	chr14:105537565:A:G	trans	14	105550938	G	T	0.672002	0.892528	-0.226299	0.0266007	1.78115e-17	0.00827958	rs28871897	chr14:105550938:G:T	intergenic
seq.4995.16	seq.4995.16_14_105143356_106280868	chr14:105537565:A:G	trans	14	105550944	T	C	0.66709	0.888859	-0.223298	0.0265563	4.15336e-17	0.00316504	rs28787702	chr14:105550944:T:C	intergenic
seq.4995.16	seq.4995.16_14_105143356_106280868	chr14:105537565:A:G	trans	14	105551474	A	G	0.671845	0.892622	-0.227956	0.0265926	1.01578e-17	0.0147602	rs113000993	chr14:105551474:A:G	intergenic
seq.4995.16	seq.4995.16_14_105143356_106280868	chr14:105537565:A:G	trans	14	105551660	A	C	0.674336	0.898887	-0.22739	0.0265797	1.17842e-17	0.00935039	rs76388175	chr14:105551660:A:C	intergenic
seq.4995.16	seq.4995.16_14_105143356_106280868	chr14:105537565:A:G	trans	14	105552211	C	T	0.64457	0.773695	-0.242869	0.0283552	1.0787e-17	0.00388713	rs144790793	chr14:105552211:C:T	intergenic
seq.4995.16	seq.4995.16_14_105143356_106280868	chr14:105537565:A:G	trans	14	105552245	C	G	0.672347	0.890991	-0.226104	0.0266214	2.00863e-17	0.00710086	rs10134387	chr14:105552245:C:G	intergenic
seq.4995.16	seq.4995.16_14_105143356_106280868	chr14:105537565:A:G	trans	14	105552588	TAGTG	T	0.671894	0.892456	-0.228285	0.0265942	9.1622e-18	0.0162378	rs146606995	chr14:105552588:TAGTG:T	intergenic
seq.4995.16	seq.4995.16_14_105143356_106280868	chr14:105537565:A:G	trans	14	105553251	T	C	0.667603	0.880333	-0.226356	0.0266771	2.15675e-17	0.00679971	rs28837986	chr14:105553251:T:C	intergenic
seq.4995.16	seq.4995.16_14_105143356_106280868	chr14:105537565:A:G	trans	14	105553442	A	G	0.667602	0.88045	-0.226337	0.0266751	2.15774e-17	0.00673422	rs28771143	chr14:105553442:A:G	intergenic
seq.4995.16	seq.4995.16_14_105143356_106280868	chr14:105537565:A:G	trans	14	105553722	T	C	0.667609	0.880457	-0.226329	0.0266752	2.16421e-17	0.00670694	rs10150345	chr14:105553722:T:C	intergenic
seq.4995.16	seq.4995.16_14_105143356_106280868	chr14:105537565:A:G	trans	14	105554029	T	C	0.667563	0.880691	-0.225959	0.0266725	2.42103e-17	0.00601666	rs10129859	chr14:105554029:T:C	intergenic
seq.4995.16	seq.4995.16_14_105143356_106280868	chr14:105537565:A:G	trans	14	105554218	G	A	0.675236	0.890544	-0.228546	0.0267174	1.18686e-17	0.0100176	rs76662620	chr14:105554218:G:A	intergenic
seq.4995.16	seq.4995.16_14_105143356_106280868	chr14:105537565:A:G	trans	14	105555360	G	T	0.667607	0.880441	-0.226312	0.0266759	2.18072e-17	0.0066698	rs28564992	chr14:105555360:G:T	intergenic
seq.4995.16	seq.4995.16_14_105143356_106280868	chr14:105537565:A:G	trans	14	105556434	C	T	0.672535	0.88426	-0.228882	0.0267205	1.07325e-17	0.0150027	rs28858521	chr14:105556434:C:T	intergenic
seq.4995.16	seq.4995.16_14_105143356_106280868	chr14:105537565:A:G	trans	14	105556558	G	C	0.672498	0.884439	-0.228516	0.0267185	1.20226e-17	0.013503	rs28827627	chr14:105556558:G:C	intergenic
seq.4995.16	seq.4995.16_14_105143356_106280868	chr14:105537565:A:G	trans	14	105556742	C	G	0.668189	0.87951	-0.224889	0.0265707	2.58762e-17	0.00302211	rs28560207	chr14:105556742:C:G	regulatory_region
seq.4995.16	seq.4995.16_14_105143356_106280868	chr14:105537565:A:G	trans	14	105557049	T	C	0.667363	0.87903	-0.225923	0.0266934	2.59119e-17	0.00567541	rs113363251	chr14:105557049:T:C	tf_binding_site
seq.4995.16	seq.4995.16_14_105143356_106280868	chr14:105537565:A:G	trans	14	105563079	GGTGA	G	0.643239	0.744487	-0.24674	0.028881	1.30407e-17	0.00296823	rs558646805	chr14:105563079:GGTGA:G	intergenic
seq.4995.16	seq.4995.16_14_105143356_106280868	chr14:105537565:A:G	trans	14	105563081	TGA	T	0.643226	0.744505	-0.246717	0.0288807	1.3119e-17	0.00295649	rs143924808	chr14:105563081:TGA:T	intergenic
seq.4995.16	seq.4995.16_14_105143356_106280868	chr14:105537565:A:G	trans	14	105563181	TGA	T	0.641047	0.740368	-0.246864	0.0288973	1.31009e-17	0.00399006	rs142098504	chr14:105563181:TGA:T	intergenic
seq.4995.16	seq.4995.16_14_105143356_106280868	chr14:105537565:A:G	trans	14	105563315	G	A	0.642993	0.743888	-0.247276	0.0288904	1.13763e-17	0.00327625	rs117479372	chr14:105563315:G:A	intergenic
seq.4995.16	seq.4995.16_14_105143356_106280868	chr14:105537565:A:G	trans	14	105564287	G	A	0.64247	0.74314	-0.247299	0.0289126	1.19619e-17	0.00323279	rs189397679	chr14:105564287:G:A	intergenic
seq.4995.16	seq.4995.16_14_105143356_106280868	chr14:105537565:A:G	trans	14	105564327	T	G	0.64247	0.74314	-0.247299	0.0289126	1.19619e-17	0.00323279	rs151193143	chr14:105564327:T:G	intergenic
seq.4995.16	seq.4995.16_14_105143356_106280868	chr14:105537565:A:G	trans	14	105565341	C	G	0.630615	0.684219	-0.259831	0.0298459	3.155e-18	0.013698	rs200378888	chr14:105565341:C:G	intergenic
seq.4995.16	seq.4995.16_14_105143356_106280868	chr14:105537565:A:G	trans	14	105567283	T	C	0.673928	0.880588	-0.227226	0.0268523	2.62603e-17	0.00459471	rs149744714	chr14:105567283:T:C	intergenic
seq.4995.16	seq.4995.16_14_105143356_106280868	chr14:105537565:A:G	trans	14	105576746	C	G	0.673151	0.877798	-0.228241	0.0268565	1.91999e-17	0.00732095	rs117542231	chr14:105576746:C:G	intergenic
seq.4995.16	seq.4995.16_14_105143356_106280868	chr14:105537565:A:G	trans	14	105576933	T	C	0.672392	0.877863	-0.228383	0.0268504	1.80426e-17	0.0077762	rs111073697	chr14:105576933:T:C	intergenic
seq.4995.16	seq.4995.16_14_105143356_106280868	chr14:105537565:A:G	trans	14	105577494	C	T	0.672264	0.877686	-0.228887	0.0268531	1.54561e-17	0.00950093	rs117212259	chr14:105577494:C:T	intergenic
seq.4995.16	seq.4995.16_14_105143356_106280868	chr14:105537565:A:G	trans	14	105578245	T	C	0.673343	0.874469	-0.227137	0.0269357	3.38143e-17	0.00520961	rs117621085	chr14:105578245:T:C	intergenic
seq.4995.16	seq.4995.16_14_105143356_106280868	chr14:105537565:A:G	trans	14	105585086	C	T	0.66731	0.871882	-0.227074	0.0269066	3.1908e-17	0.0044208	rs111493357	chr14:105585086:C:T	intron
seq.4995.16	seq.4995.16_14_105143356_106280868	chr14:105537565:A:G	trans	14	105585696	A	G	0.667326	0.870543	-0.228691	0.0269044	1.89409e-17	0.00988617	rs7147191	chr14:105585696:A:G	intron
seq.4995.16	seq.4995.16_14_105143356_106280868	chr14:105537565:A:G	trans	14	105587638	G	A	0.671404	0.867836	-0.229568	0.0270169	1.94223e-17	0.00969486	rs72713340	chr14:105587638:G:A	missense
seq.4995.16	seq.4995.16_14_105143356_106280868	chr14:105537565:A:G	trans	14	105588231	A	G	0.667444	0.868257	-0.229112	0.0269545	1.89671e-17	0.00703011	rs80143994	chr14:105588231:A:G	synonymous
seq.4995.16	seq.4995.16_14_105143356_106280868	chr14:105537565:A:G	trans	14	105588945	A	G	0.670186	0.871905	-0.228685	0.0269624	2.22126e-17	0.00611555	rs141408763	chr14:105588945:A:G	regulatory_region
seq.4995.16	seq.4995.16_14_105143356_106280868	chr14:105537565:A:G	trans	14	105591378	A	G	0.667053	0.865805	-0.228367	0.0269928	2.66686e-17	0.0046044	rs74091256	chr14:105591378:A:G	regulatory_region
seq.4995.16	seq.4995.16_14_105143356_106280868	chr14:105537565:A:G	trans	14	105593138	G	A	0.667002	0.865577	-0.228426	0.0269955	2.63633e-17	0.00466329	rs74091257	chr14:105593138:G:A	intergenic
seq.4996.66	seq.4996.66_3_186354143_187001274	chr3:186653018:G:A	cis	3	186653018	G	A	0.612311	0.939963	0.634662	0.0232354	2.85102e-164	0.570093	rs3817400	chr3:186653018:G:A	3_prime_utr
seq.4996.66	seq.4996.66_3_186354143_187001274	chr3:186653018:G:A	cis	3	186653522	ACT	A	0.612912	0.9408	0.63554	0.0232241	7.06318e-165	0.425861	rs34940667	chr3:186653522:ACT:A	intron
seq.4996.66	seq.4996.66_3_186354143_187001274	chr3:186669990:A:G	cis	3	186669990	A	G	0.962662	0.99303	0.848926	0.0581049	2.41769e-48	1	rs3733008	chr3:186669990:A:G	missense
seq.4996.66	seq.4996.66_3_186354143_187001274	chr3:186672838:C:T	cis	3	186672838	C	T	0.477052	0.997391	-1.04542	0.022252	0	1	rs9898	chr3:186672838:C:T	missense
seq.4996.66	seq.4996.66_3_186354143_187001274	chr3:186677647:C:T	cis	3	186675997	G	A	0.689098	0.983579	0.751968	0.0237504	5.29663e-220	0.0392931	rs7614709	chr3:186675997:G:A	intron
seq.4996.66	seq.4996.66_3_186354143_187001274	chr3:186677647:C:T	cis	3	186677647	C	T	0.686417	0.997976	0.745866	0.023515	8.59014e-221	0.923948	rs1042445	chr3:186677647:C:T	missense
seq.4996.66	seq.4996.66_3_186354143_187001274	chr3:186677783:A:T	cis	3	186675393	T	C	0.222598	0.942904	-0.539755	0.0270235	9.35621e-89	0.147601	rs12493926	chr3:186675393:T:C	intron
seq.4996.66	seq.4996.66_3_186354143_187001274	chr3:186677783:A:T	cis	3	186676096	T	C	0.223135	0.943873	-0.53831	0.0269968	1.83865e-88	0.138323	rs7626301	chr3:186676096:T:C	intron
seq.4996.66	seq.4996.66_3_186354143_187001274	chr3:186677783:A:T	cis	3	186676432	C	T	0.223131	0.943863	-0.539046	0.0269976	1.07795e-88	0.149914	rs60693099	chr3:186676432:C:T	intron
seq.4996.66	seq.4996.66_3_186354143_187001274	chr3:186677783:A:T	cis	3	186676537	A	G	0.223084	0.944119	-0.538736	0.0269958	1.3219e-88	0.143037	rs60531302	chr3:186676537:A:G	intron
seq.4996.66	seq.4996.66_3_186354143_187001274	chr3:186677783:A:T	cis	3	186676762	G	T	0.223296	0.944139	-0.538849	0.0269726	8.62383e-89	0.186111	rs7617554	chr3:186676762:G:T	intron
seq.4996.66	seq.4996.66_3_186354143_187001274	chr3:186677783:A:T	cis	3	186677783	A	T	0.213446	0.996897	-0.537652	0.0267027	3.66438e-90	0.235041	rs1042464	chr3:186677783:A:T	missense
seq.4996.66	seq.4996.66_3_186354143_187001274	chr3:186719129:C:T	cis	3	186715050	G	T	0.703172	0.985807	-0.179481	0.0240194	7.87771e-14	0.0371775	rs11919484	chr3:186715050:G:T	intron
seq.4996.66	seq.4996.66_3_186354143_187001274	chr3:186719129:C:T	cis	3	186715069	G	A	0.703172	0.985807	-0.179481	0.0240194	7.87771e-14	0.0371775	rs67173199	chr3:186715069:G:A	intron
seq.4996.66	seq.4996.66_3_186354143_187001274	chr3:186719129:C:T	cis	3	186715257	A	G	0.703035	0.985766	-0.179158	0.0240191	8.71967e-14	0.0367181	rs11927941	chr3:186715257:A:G	intron
seq.4996.66	seq.4996.66_3_186354143_187001274	chr3:186719129:C:T	cis	3	186715286	G	A	0.70309	0.986005	-0.179292	0.0240195	8.36566e-14	0.0372989	rs10937266	chr3:186715286:G:A	intron
seq.4996.66	seq.4996.66_3_186354143_187001274	chr3:186719129:C:T	cis	3	186715310	T	C	0.700208	0.999638	-0.177364	0.0237852	8.85931e-14	0.0361796	rs11924390	chr3:186715310:T:C	intron
seq.4996.66	seq.4996.66_3_186354143_187001274	chr3:186719129:C:T	cis	3	186715682	C	T	0.70308	0.985991	-0.179349	0.0240194	8.21297e-14	0.0380768	rs3774291	chr3:186715682:C:T	intron
seq.4996.66	seq.4996.66_3_186354143_187001274	chr3:186719129:C:T	cis	3	186715785	A	T	0.70308	0.985991	-0.179349	0.0240194	8.21297e-14	0.0380768	rs3774292	chr3:186715785:A:T	intron
seq.4996.66	seq.4996.66_3_186354143_187001274	chr3:186719129:C:T	cis	3	186716143	T	G	0.703492	0.985808	-0.179474	0.0240047	7.62606e-14	0.0401163	rs10439970	chr3:186716143:T:G	intron
seq.4996.66	seq.4996.66_3_186354143_187001274	chr3:186719129:C:T	cis	3	186716319	G	A	0.703443	0.985606	-0.179299	0.0240072	8.10774e-14	0.0386118	rs10440057	chr3:186716319:G:A	intron
seq.4996.66	seq.4996.66_3_186354143_187001274	chr3:186719129:C:T	cis	3	186716399	C	T	0.703443	0.985606	-0.179299	0.0240072	8.10774e-14	0.0386118	rs10439971	chr3:186716399:C:T	intron
seq.4996.66	seq.4996.66_3_186354143_187001274	chr3:186719129:C:T	cis	3	186716473	T	C	0.703362	0.985828	-0.179533	0.0240075	7.53356e-14	0.0383385	rs3821815	chr3:186716473:T:C	intron
seq.4996.66	seq.4996.66_3_186354143_187001274	chr3:186719129:C:T	cis	3	186716616	G	T	0.703362	0.985828	-0.179533	0.0240075	7.53356e-14	0.0383385	rs5029969	chr3:186716616:G:T	intron
seq.4996.66	seq.4996.66_3_186354143_187001274	chr3:186719129:C:T	cis	3	186716702	T	C	0.703353	0.985857	-0.179562	0.0240072	7.46105e-14	0.0396996	rs5029970	chr3:186716702:T:C	intron
seq.4996.66	seq.4996.66_3_186354143_187001274	chr3:186719129:C:T	cis	3	186717030	T	C	0.703353	0.985857	-0.179562	0.0240072	7.46105e-14	0.0396996	rs3806688	chr3:186717030:T:C	intron
seq.4996.66	seq.4996.66_3_186354143_187001274	chr3:186719129:C:T	cis	3	186717288	A	G	0.703141	0.986205	-0.180426	0.0240032	5.61694e-14	0.0460224	rs3806689	chr3:186717288:A:G	intron
seq.4996.66	seq.4996.66_3_186354143_187001274	chr3:186719129:C:T	cis	3	186717581	G	A	0.700247	0.999942	-0.17837	0.0237688	6.17163e-14	0.045109	rs1050274	chr3:186717581:G:A	synonymous
seq.4996.66	seq.4996.66_3_186354143_187001274	chr3:186719129:C:T	cis	3	186717794	T	C	0.703178	0.986323	-0.180595	0.0240013	5.29663e-14	0.0485662	rs13095338	chr3:186717794:T:C	intron
seq.4996.66	seq.4996.66_3_186354143_187001274	chr3:186719129:C:T	cis	3	186718428	G	C	0.703345	0.985705	-0.180295	0.0240115	5.9731e-14	0.0392967	rs13317089	chr3:186718428:G:C	intron
seq.4996.66	seq.4996.66_3_186354143_187001274	chr3:186719129:C:T	cis	3	186718517	G	A	0.703345	0.985705	-0.180295	0.0240115	5.9731e-14	0.0392967	rs1523435	chr3:186718517:G:A	intron
seq.4996.66	seq.4996.66_3_186354143_187001274	chr3:186719129:C:T	cis	3	186718609	A	G	0.703345	0.985705	-0.180295	0.0240115	5.9731e-14	0.0392967	rs1851665	chr3:186718609:A:G	intron
seq.4996.66	seq.4996.66_3_186354143_187001274	chr3:186719129:C:T	cis	3	186718714	T	A	0.703345	0.985703	-0.180297	0.0240115	5.9676e-14	0.0392725	rs1851664	chr3:186718714:T:A	intron
seq.4996.66	seq.4996.66_3_186354143_187001274	chr3:186719129:C:T	cis	3	186718815	T	C	0.703275	0.985897	-0.180784	0.0240097	5.08745e-14	0.0490447	rs1836860	chr3:186718815:T:C	intron
seq.4996.66	seq.4996.66_3_186354143_187001274	chr3:186719129:C:T	cis	3	186719129	C	T	0.702439	0.985677	-0.177982	0.0239895	1.17842e-13	0.0910155	rs5029975	chr3:186719129:C:T	intron
seq.5000.52	seq.5000.52_17_78647051_79188930	chr17:78972027:C:G	cis	17	78972027	C	G	0.99315	0.927023	1.61046	0.137601	1.21759e-31	0.994815	rs148972972	chr17:78972027:C:G	missense
seq.5000.52	seq.5000.52_20_3604474_3810220	chr20:3692649:A:G	trans	20	3692649	A	G	0.98751	0.996006	-0.798307	0.095981	8.99498e-17	1	rs200137244	chr20:3692649:A:G	missense
seq.5000.52	seq.5000.52_8_16129288_16484108	chr8:16200215:T:A	trans	8	16139437	T	C	0.923525	0.892646	-0.350689	0.0424258	1.38612e-16	0.0101427	rs1480143	chr8:16139437:T:C	3_prime_utr
seq.5000.52	seq.5000.52_8_16129288_16484108	chr8:16200215:T:A	trans	8	16144578	C	G	0.902924	0.948515	-0.311236	0.0371354	5.24324e-17	0.00882375	rs73205026	chr8:16144578:C:G	intron
seq.5000.52	seq.5000.52_8_16129288_16484108	chr8:16200215:T:A	trans	8	16145337	G	A	0.903167	0.948232	-0.311166	0.0371791	5.79162e-17	0.00818604	rs73205027	chr8:16145337:G:A	intron
seq.5000.52	seq.5000.52_8_16129288_16484108	chr8:16200215:T:A	trans	8	16150108	A	G	0.901966	0.981661	-0.308507	0.036407	2.37465e-17	0.0184938	rs76672020	chr8:16150108:A:G	intron
seq.5000.52	seq.5000.52_8_16129288_16484108	chr8:16200215:T:A	trans	8	16151126	A	G	0.900391	0.994874	-0.304362	0.0358633	2.12569e-17	0.0201777	rs17620811	chr8:16151126:A:G	intron
seq.5000.52	seq.5000.52_8_16129288_16484108	chr8:16200215:T:A	trans	8	16151375	A	T	0.901728	0.982902	-0.308372	0.036305	1.99756e-17	0.0222627	rs80263977	chr8:16151375:A:T	intron
seq.5000.52	seq.5000.52_8_16129288_16484108	chr8:16200215:T:A	trans	8	16152262	C	T	0.902093	0.981965	-0.309385	0.036398	1.8954e-17	0.02127	rs17677334	chr8:16152262:C:T	intron
seq.5000.52	seq.5000.52_8_16129288_16484108	chr8:16200215:T:A	trans	8	16160240	C	T	0.902152	0.976233	-0.310723	0.0365379	1.82936e-17	0.0135913	rs2219880	chr8:16160240:C:T	intron
seq.5000.52	seq.5000.52_8_16129288_16484108	chr8:16200215:T:A	trans	8	16161392	C	T	0.901815	0.979217	-0.311295	0.0364139	1.24366e-17	0.0226997	rs79772076	chr8:16161392:C:T	intron
seq.5000.52	seq.5000.52_8_16129288_16484108	chr8:16200215:T:A	trans	8	16161923	A	G	0.900587	0.979301	-0.310908	0.0361623	8.14142e-18	0.0280442	rs76740154	chr8:16161923:A:G	intron
seq.5000.52	seq.5000.52_8_16129288_16484108	chr8:16200215:T:A	trans	8	16162475	A	C	0.900496	0.975902	-0.313974	0.0362996	5.1713e-18	0.0418873	rs73665242	chr8:16162475:A:C	intron
seq.5000.52	seq.5000.52_8_16129288_16484108	chr8:16200215:T:A	trans	8	16164537	T	G	0.900143	0.972885	-0.314212	0.0362962	4.84842e-18	0.0477259	rs11994704	chr8:16164537:T:G	intron
seq.5000.52	seq.5000.52_8_16129288_16484108	chr8:16200215:T:A	trans	8	16165775	C	G	0.900962	0.971937	-0.311865	0.0364576	1.18686e-17	0.0168613	rs2127566	chr8:16165775:C:G	intron
seq.5000.52	seq.5000.52_8_16129288_16484108	chr8:16200215:T:A	trans	8	16168280	G	A	0.922786	0.954265	-0.34735	0.0409958	2.39497e-17	0.0055533	rs34429654	chr8:16168280:G:A	intron
seq.5000.52	seq.5000.52_8_16129288_16484108	chr8:16200215:T:A	trans	8	16169622	C	T	0.899633	0.97237	-0.309265	0.0361899	1.2785e-17	0.0175504	rs7831768	chr8:16169622:C:T	intron
seq.5000.52	seq.5000.52_8_16129288_16484108	chr8:16200215:T:A	trans	8	16171561	C	T	0.900129	0.973894	-0.314874	0.0362924	4.09826e-18	0.0440152	rs17677443	chr8:16171561:C:T	intron
seq.5000.52	seq.5000.52_8_16129288_16484108	chr8:16200215:T:A	trans	8	16180494	T	C	0.898797	0.980437	-0.303153	0.0358792	2.93089e-17	0.0052692	rs73665251	chr8:16180494:T:C	intron
seq.5000.52	seq.5000.52_8_16129288_16484108	chr8:16200215:T:A	trans	8	16182727	G	A	0.89826	0.980691	-0.303062	0.0357507	2.30887e-17	0.00527332	rs410717	chr8:16182727:G:A	intron
seq.5000.52	seq.5000.52_8_16129288_16484108	chr8:16200215:T:A	trans	8	16186436	C	G	0.898549	0.982383	-0.303339	0.0357615	2.208e-17	0.00555457	rs420931	chr8:16186436:C:G	intron
seq.5000.52	seq.5000.52_8_16129288_16484108	chr8:16200215:T:A	trans	8	16186724	T	C	0.898523	0.982624	-0.303366	0.0357535	2.15874e-17	0.00567906	rs417062	chr8:16186724:T:C	intron
seq.5000.52	seq.5000.52_8_16129288_16484108	chr8:16200215:T:A	trans	8	16187258	A	G	0.898682	0.982809	-0.304341	0.0357746	1.78197e-17	0.00722746	rs112055915	chr8:16187258:A:G	intron
seq.5000.52	seq.5000.52_8_16129288_16484108	chr8:16200215:T:A	trans	8	16187923	T	C	0.898493	0.983824	-0.302291	0.0357423	2.73149e-17	0.00488226	rs404906	chr8:16187923:T:C	intron
seq.5000.52	seq.5000.52_8_16129288_16484108	chr8:16200215:T:A	trans	8	16188076	G	A	0.898527	0.984069	-0.302264	0.0357444	2.76058e-17	0.00480891	rs414836	chr8:16188076:G:A	intron
seq.5000.52	seq.5000.52_8_16129288_16484108	chr8:16200215:T:A	trans	8	16188096	A	G	0.898527	0.984069	-0.302264	0.0357444	2.76058e-17	0.00480891	rs384035	chr8:16188096:A:G	intron
seq.5000.52	seq.5000.52_8_16129288_16484108	chr8:16200215:T:A	trans	8	16188312	T	C	0.898527	0.984069	-0.302264	0.0357444	2.76058e-17	0.00480891	rs414725	chr8:16188312:T:C	intron
seq.5000.52	seq.5000.52_8_16129288_16484108	chr8:16200215:T:A	trans	8	16188440	G	A	0.898526	0.984081	-0.302256	0.035744	2.76376e-17	0.00480125	rs381111	chr8:16188440:G:A	intron
seq.5000.52	seq.5000.52_8_16129288_16484108	chr8:16200215:T:A	trans	8	16188553	C	G	0.898526	0.984081	-0.302256	0.035744	2.76376e-17	0.00480125	rs382648	chr8:16188553:C:G	intron
seq.5000.52	seq.5000.52_8_16129288_16484108	chr8:16200215:T:A	trans	8	16188765	C	G	0.898804	0.985625	-0.304447	0.0357434	1.6293e-17	0.00733408	rs117149660	chr8:16188765:C:G	intron
seq.5000.52	seq.5000.52_8_16129288_16484108	chr8:16200215:T:A	trans	8	16188947	C	A	0.898769	0.985191	-0.304455	0.0357465	1.63644e-17	0.00734709	rs629576	chr8:16188947:C:A	intron
seq.5000.52	seq.5000.52_8_16129288_16484108	chr8:16200215:T:A	trans	8	16189988	G	C	0.898619	0.987774	-0.302169	0.0356902	2.52988e-17	0.00475165	rs2928388	chr8:16189988:G:C	intron
seq.5000.52	seq.5000.52_8_16129288_16484108	chr8:16200215:T:A	trans	8	16190251	T	C	0.898612	0.987841	-0.302181	0.0356883	2.51362e-17	0.00477678	rs440785	chr8:16190251:T:C	intron
seq.5000.52	seq.5000.52_8_16129288_16484108	chr8:16200215:T:A	trans	8	16190637	A	G	0.898612	0.987841	-0.302181	0.0356883	2.51362e-17	0.00477678	rs394447	chr8:16190637:A:G	intron
seq.5000.52	seq.5000.52_8_16129288_16484108	chr8:16200215:T:A	trans	8	16190727	C	T	0.899013	0.985026	-0.304755	0.0358171	1.75954e-17	0.00753889	rs114456418	chr8:16190727:C:T	intron
seq.5000.52	seq.5000.52_8_16129288_16484108	chr8:16200215:T:A	trans	8	16190733	G	T	0.898776	0.985593	-0.304479	0.0357417	1.61102e-17	0.00742403	rs6980791	chr8:16190733:G:T	intron
seq.5000.52	seq.5000.52_8_16129288_16484108	chr8:16200215:T:A	trans	8	16190967	T	C	0.89854	0.988356	-0.302318	0.035672	2.35234e-17	0.00494575	rs10103747	chr8:16190967:T:C	intron
seq.5000.52	seq.5000.52_8_16129288_16484108	chr8:16200215:T:A	trans	8	16191042	T	C	0.89854	0.988356	-0.302318	0.035672	2.35234e-17	0.00494575	rs10103856	chr8:16191042:T:C	intron
seq.5000.52	seq.5000.52_8_16129288_16484108	chr8:16200215:T:A	trans	8	16191355	T	C	0.89854	0.988356	-0.302318	0.035672	2.35234e-17	0.00494575	rs435181	chr8:16191355:T:C	intron
seq.5000.52	seq.5000.52_8_16129288_16484108	chr8:16200215:T:A	trans	8	16191578	A	AC	0.89854	0.988356	-0.302318	0.035672	2.35234e-17	0.00494575	rs111599024	chr8:16191578:A:AC	intron
seq.5000.52	seq.5000.52_8_16129288_16484108	chr8:16200215:T:A	trans	8	16191630	T	C	0.897508	0.99854	-0.29951	0.0353192	2.25009e-17	0.00497344	rs434650	chr8:16191630:T:C	intron
seq.5000.52	seq.5000.52_8_16129288_16484108	chr8:16200215:T:A	trans	8	16191746	T	C	0.89854	0.988356	-0.302318	0.035672	2.35234e-17	0.00494575	rs429953	chr8:16191746:T:C	intron
seq.5000.52	seq.5000.52_8_16129288_16484108	chr8:16200215:T:A	trans	8	16192064	G	T	0.898551	0.988241	-0.302283	0.0356752	2.38726e-17	0.00488215	rs387366	chr8:16192064:G:T	intron
seq.5000.52	seq.5000.52_8_16129288_16484108	chr8:16200215:T:A	trans	8	16192383	T	C	0.898549	0.988246	-0.302272	0.0356747	2.39111e-17	0.00487031	rs13306542	chr8:16192383:T:C	intron
seq.5000.52	seq.5000.52_8_16129288_16484108	chr8:16200215:T:A	trans	8	16192457	G	GCATTCTACTATAAAT	0.898535	0.988013	-0.302206	0.0356766	2.4395e-17	0.00474442	.	chr8:16192457:G:GCATTCTACTATAAAT	intron
seq.5000.52	seq.5000.52_8_16129288_16484108	chr8:16200215:T:A	trans	8	16193362	C	G	0.898771	0.984869	-0.303501	0.0357819	2.21411e-17	0.00650894	rs28491433	chr8:16193362:C:G	intron
seq.5000.52	seq.5000.52_8_16129288_16484108	chr8:16200215:T:A	trans	8	16193364	T	G	0.899293	0.978871	-0.307037	0.03596	1.36239e-17	0.0142087	rs28662097	chr8:16193364:T:G	intron
seq.5000.52	seq.5000.52_8_16129288_16484108	chr8:16200215:T:A	trans	8	16193373	T	C	0.899305	0.978737	-0.307135	0.035964	1.34153e-17	0.0143172	rs28530181	chr8:16193373:T:C	intron
seq.5000.52	seq.5000.52_8_16129288_16484108	chr8:16200215:T:A	trans	8	16193470	G	A	0.900371	0.978185	-0.314192	0.0362998	4.90795e-18	0.0678488	rs10101049	chr8:16193470:G:A	intron
seq.5000.52	seq.5000.52_8_16129288_16484108	chr8:16200215:T:A	trans	8	16196095	A	G	0.899565	0.982287	-0.303667	0.0360144	3.40251e-17	0.010244	rs351580	chr8:16196095:A:G	intron
seq.5000.52	seq.5000.52_8_16129288_16484108	chr8:16200215:T:A	trans	8	16196818	C	T	0.911583	0.97912	-0.325481	0.0380854	1.2735e-17	0.0528145	rs75663868	chr8:16196818:C:T	intron
seq.5000.52	seq.5000.52_8_16129288_16484108	chr8:16200215:T:A	trans	8	16200030	C	T	0.900923	0.977033	-0.314608	0.0364144	5.63767e-18	0.100234	rs59251421	chr8:16200030:C:T	intron
seq.5000.52	seq.5000.52_8_16129288_16484108	chr8:16200215:T:A	trans	8	16200215	T	A	0.900877	0.977101	-0.314665	0.0364062	5.46638e-18	0.102611	rs59330725	chr8:16200215:T:A	intron
seq.5000.52	seq.5000.52_8_16129288_16484108	chr8:16200215:T:A	trans	8	16200446	G	C	0.918697	0.971946	-0.335079	0.0398483	4.14e-17	0.0118336	rs75738145	chr8:16200446:G:C	intron
seq.5000.52	seq.5000.52_8_16129288_16484108	chr8:16200215:T:A	trans	8	16202941	A	G	0.899634	0.966078	-0.312127	0.0363843	9.60285e-18	0.081803	rs77235920	chr8:16202941:A:G	intron
seq.5001.6	seq.5001.6_19_44814773_44954779	chr19:44908822:C:T	trans	19	44899005	T	G	0.920428	0.994374	0.497392	0.0409417	5.82237e-34	0.11508	rs111784051	chr19:44899005:T:G	intron
seq.5001.6	seq.5001.6_19_44814773_44954779	chr19:44908822:C:T	trans	19	44908822	C	T	0.921952	0.999722	0.507158	0.0411522	6.72977e-35	0.820316	rs7412	chr19:44908822:C:T	missense
seq.5001.6	seq.5001.6_19_44814773_44954779	chr19:44908822:C:T	trans	19	44909976	G	T	0.922824	0.994116	0.503127	0.0414501	6.63285e-34	0.0556018	rs1065853	chr19:44909976:G:T	intergenic
seq.5002.76	seq.5002.76_14_94292113_94419182	chr14:94382864:C:T	trans	14	94382864	C	T	0.802866	0.942549	0.234063	0.0290257	7.38414e-16	0.998569	rs709932	chr14:94382864:C:T	missense
seq.5007.1	seq.5007.1_3_186596319_186736012	chr3:186672838:C:T	trans	3	186672838	C	T	0.477052	0.997391	-0.330644	0.022101	1.32923e-50	0.999563	rs9898	chr3:186672838:C:T	missense
seq.5007.1	seq.5007.1_3_186596319_186736012	chr3:186677324:A:G	trans	3	186676249	G	C	0.613171	0.974458	-0.336042	0.0228317	4.92493e-49	0.436371	rs16860992	chr3:186676249:G:C	intron
seq.5007.1	seq.5007.1_3_186596319_186736012	chr3:186677324:A:G	trans	3	186677324	A	G	0.607514	0.997569	-0.331184	0.0225074	5.20715e-49	0.545698	rs2228243	chr3:186677324:A:G	missense
seq.5008.51	seq.5008.51_5_176818516_178055012	chr5:177409531:A:G	trans	5	177409531	A	G	0.725312	0.957155	-0.632989	0.0256208	9.2045e-135	0.999183	rs1801020	chr5:177409531:A:G	5_prime_utr
seq.5008.51	seq.5008.51_X_129527152_129778919	chrX:129723088:T:C	trans	X	129723088	T	C	0.736154	0.997289	0.35244	0.0203783	5.14636e-67	0.944675	rs4829706	chrX:129723088:T:C	regulatory_region
seq.5008.51	seq.5008.51_X_129527152_129778919	chrX:129723088:T:C	trans	X	129723226	T	A	0.746016	0.931294	0.362341	0.0211193	5.58213e-66	0.0435986	rs4830165	chrX:129723226:T:A	regulatory_region
seq.5011.11	seq.5011.11_4_98636850_99720112	chr4:99318162:T:C	trans	4	99318162	T	C	0.678477	0.996643	0.300071	0.0239535	5.29907e-36	1	rs1229984	chr4:99318162:T:C	missense
seq.5015.15	seq.5015.15_19_44832530_44943400	chr19:44908822:C:T	trans	19	44908822	C	T	0.921952	0.999722	0.388396	0.0385993	8.11148e-24	0.425146	rs7412	chr19:44908822:C:T	missense
seq.5015.15	seq.5015.15_19_44832530_44943400	chr19:44908822:C:T	trans	19	44909976	G	T	0.922824	0.994116	0.393532	0.0388788	4.41164e-24	0.279578	rs1065853	chr19:44909976:G:T	intergenic
seq.5015.15	seq.5015.15_19_44832530_44943400	chr19:44908822:C:T	trans	19	44910678	T	C	0.919799	0.991905	0.377695	0.038146	4.1096e-23	0.192357	rs72654469	chr19:44910678:T:C	regulatory_region
seq.5015.15	seq.5015.15_19_44832530_44943400	chr19:44908822:C:T	trans	19	44911142	C	A	0.921047	0.999845	0.38694	0.0384628	8.29087e-24	0.0999486	rs72654473	chr19:44911142:C:A	regulatory_region
seq.5015.15	seq.5015.15_6_46072190_47293229	chr6:46708081:A:T	cis	6	46708081	A	T	0.993846	0.826558	1.13791	0.155415	2.44737e-13	0.999989	rs201842579	chr6:46708081:A:T	missense
seq.5015.15	seq.5015.15_6_46072190_47293229	chr6:46709361:C:A	cis	6	46709361	C	A	0.942607	0.998622	1.44782	0.0465504	2.24905e-212	1	rs76863441	chr6:46709361:C:A	missense
seq.5018.68	seq.5018.68_1_173240455_175303449	chr1:173479122:G:A	cis	1	173479122	G	A	0.673681	0.97299	-0.456473	0.0241479	1.07349e-79	0.0885482	rs33942654	chr1:173479122:G:A	intron
seq.5018.68	seq.5018.68_1_173240455_175303449	chr1:173479122:G:A	cis	1	173487306	A	G	0.674347	0.971414	-0.457105	0.0241783	1.02565e-79	0.0718224	rs912767	chr1:173487306:A:G	intron
seq.5018.68	seq.5018.68_1_173240455_175303449	chr1:173479122:G:A	cis	1	173489187	C	T	0.674434	0.971408	-0.457006	0.0241746	1.04906e-79	0.0697774	rs33951697	chr1:173489187:C:T	intron
seq.5018.68	seq.5018.68_1_173240455_175303449	chr1:173479122:G:A	cis	1	173491074	C	G	0.67443	0.971561	-0.456963	0.0241727	1.05584e-79	0.0700575	rs57032935	chr1:173491074:C:G	intergenic
seq.5018.68	seq.5018.68_1_173240455_175303449	chr1:173479122:G:A	cis	1	173493575	T	C	0.674555	0.971055	-0.457312	0.0241854	9.68278e-80	0.0747586	rs34025182	chr1:173493575:T:C	intergenic
seq.5018.68	seq.5018.68_1_173240455_175303449	chr1:173479122:G:A	cis	1	173494044	T	C	0.674555	0.971055	-0.457312	0.0241854	9.68278e-80	0.0747586	rs35379498	chr1:173494044:T:C	intergenic
seq.5018.68	seq.5018.68_1_173240455_175303449	chr1:173479122:G:A	cis	1	173495869	G	A	0.674454	0.971413	-0.457011	0.0241749	1.0493e-79	0.0707228	rs7529089	chr1:173495869:G:A	intergenic
seq.5018.68	seq.5018.68_1_173240455_175303449	chr1:173479122:G:A	cis	1	173496126	T	C	0.674454	0.971413	-0.457011	0.0241749	1.0493e-79	0.0707228	rs7521536	chr1:173496126:T:C	intergenic
seq.5018.68	seq.5018.68_1_173240455_175303449	chr1:173479122:G:A	cis	1	173496185	G	A	0.674454	0.971413	-0.457011	0.0241749	1.0493e-79	0.0707228	rs7529377	chr1:173496185:G:A	intergenic
seq.5018.68	seq.5018.68_1_173240455_175303449	chr1:173479122:G:A	cis	1	173496747	A	G	0.67463	0.972131	-0.457026	0.024169	9.50605e-80	0.0790191	rs34332254	chr1:173496747:A:G	intergenic
seq.5018.68	seq.5018.68_1_173240455_175303449	chr1:173479122:G:A	cis	1	173496918	T	G	0.674425	0.971531	-0.456991	0.0241727	1.03229e-79	0.0722075	rs7524592	chr1:173496918:T:G	regulatory_region
seq.5018.68	seq.5018.68_1_173240455_175303449	chr1:173479122:G:A	cis	1	173500966	A	G	0.674425	0.971529	-0.456993	0.0241727	1.0311e-79	0.0722995	rs12065426	chr1:173500966:A:G	3_prime_utr
seq.5018.68	seq.5018.68_1_173240455_175303449	chr1:173479122:G:A	cis	1	173501319	C	A	0.674463	0.971373	-0.456915	0.0241766	1.16145e-79	0.0640156	rs12080769	chr1:173501319:C:A	intron
seq.5018.68	seq.5018.68_1_173240455_175303449	chr1:173479122:G:A	cis	1	173502906	A	C	0.674911	0.970807	-0.456341	0.0241849	2.05589e-79	0.0219226	rs7524403	chr1:173502906:A:C	intron
seq.5020.50	seq.5020.50_3_186632021_186754326	chr3:186646257:G:A	trans	3	186646257	G	A	0.944688	0.994267	-0.398347	0.0476439	6.223e-17	1	rs6785067	chr3:186646257:G:A	missense
seq.5021.13	seq.5021.13_10_70111394_70302244	chr10:70224727:ATTTAT:A	cis	10	70206901	A	G	0.806627	0.981311	0.28534	0.0284398	1.09018e-23	0.04822	rs112484133	chr10:70206901:A:G	intron
seq.5021.13	seq.5021.13_10_70111394_70302244	chr10:70224727:ATTTAT:A	cis	10	70206907	C	G	0.806588	0.981534	0.285274	0.0284341	1.0937e-23	0.0477924	rs111391803	chr10:70206907:C:G	intron
seq.5021.13	seq.5021.13_10_70111394_70302244	chr10:70224727:ATTTAT:A	cis	10	70207063	C	T	0.21433	0.920826	-0.28198	0.028289	2.10766e-23	0.0343499	rs9415004	chr10:70207063:C:T	intron
seq.5021.13	seq.5021.13_10_70111394_70302244	chr10:70224727:ATTTAT:A	cis	10	70207389	A	G	0.21424	0.921502	-0.281893	0.0282826	2.1252e-23	0.0335946	rs7903396	chr10:70207389:A:G	intron
seq.5021.13	seq.5021.13_10_70111394_70302244	chr10:70224727:ATTTAT:A	cis	10	70207935	G	GT	0.214506	0.919348	-0.280434	0.0282958	3.7368e-23	0.0230751	.	chr10:70207935:G:GT	intron
seq.5021.13	seq.5021.13_10_70111394_70302244	chr10:70224727:ATTTAT:A	cis	10	70208385	T	C	0.21425	0.921547	-0.281918	0.0282819	2.10087e-23	0.0338427	rs9415955	chr10:70208385:T:C	intron
seq.5021.13	seq.5021.13_10_70111394_70302244	chr10:70224727:ATTTAT:A	cis	10	70208771	G	A	0.214249	0.921553	-0.28192	0.0282819	2.09942e-23	0.033852	rs7084518	chr10:70208771:G:A	intron
seq.5021.13	seq.5021.13_10_70111394_70302244	chr10:70224727:ATTTAT:A	cis	10	70209001	C	G	0.806229	0.985517	0.281708	0.0283819	3.22107e-23	0.0318307	rs56090559	chr10:70209001:C:G	intron
seq.5021.13	seq.5021.13_10_70111394_70302244	chr10:70224727:ATTTAT:A	cis	10	70209377	T	C	0.806229	0.985517	0.281708	0.0283819	3.22107e-23	0.0318307	rs2244916	chr10:70209377:T:C	intron
seq.5021.13	seq.5021.13_10_70111394_70302244	chr10:70224727:ATTTAT:A	cis	10	70210266	G	C	0.806226	0.985654	0.281776	0.0283788	3.111e-23	0.0325879	rs67336131	chr10:70210266:G:C	3_prime_utr
seq.5021.13	seq.5021.13_10_70111394_70302244	chr10:70224727:ATTTAT:A	cis	10	70210965	G	A	0.806932	0.982906	0.281643	0.0284995	4.96478e-23	0.0255634	rs10999188	chr10:70210965:G:A	intron
seq.5021.13	seq.5021.13_10_70111394_70302244	chr10:70224727:ATTTAT:A	cis	10	70211042	C	T	0.80775	0.978066	0.28616	0.0285708	1.29927e-23	0.0545553	rs7894334	chr10:70211042:C:T	intron
seq.5021.13	seq.5021.13_10_70111394_70302244	chr10:70224727:ATTTAT:A	cis	10	70211252	T	C	0.806207	0.985805	0.281696	0.0283741	3.14702e-23	0.0322248	rs7914258	chr10:70211252:T:C	intron
seq.5021.13	seq.5021.13_10_70111394_70302244	chr10:70224727:ATTTAT:A	cis	10	70211647	C	T	0.806207	0.985808	0.2817	0.028374	3.14123e-23	0.0322611	rs7898185	chr10:70211647:C:T	intron
seq.5021.13	seq.5021.13_10_70111394_70302244	chr10:70224727:ATTTAT:A	cis	10	70211713	A	T	0.214266	0.921637	-0.281725	0.0282806	2.24027e-23	0.032194	rs6480446	chr10:70211713:A:T	intron
seq.5021.13	seq.5021.13_10_70111394_70302244	chr10:70224727:ATTTAT:A	cis	10	70212223	T	C	0.214248	0.921547	-0.281931	0.0282822	2.09363e-23	0.0339235	rs2184333	chr10:70212223:T:C	intron
seq.5021.13	seq.5021.13_10_70111394_70302244	chr10:70224727:ATTTAT:A	cis	10	70213033	C	T	0.80618	0.98564	0.281698	0.0283755	3.16082e-23	0.0320397	rs2151835	chr10:70213033:C:T	intron
seq.5021.13	seq.5021.13_10_70111394_70302244	chr10:70224727:ATTTAT:A	cis	10	70213072	T	C	0.214261	0.921476	-0.282014	0.0282829	2.03751e-23	0.0344548	rs2151834	chr10:70213072:T:C	intron
seq.5021.13	seq.5021.13_10_70111394_70302244	chr10:70224727:ATTTAT:A	cis	10	70214712	C	T	0.214447	0.920312	-0.282247	0.0282874	1.9059e-23	0.0372367	rs7911572	chr10:70214712:C:T	intron
seq.5021.13	seq.5021.13_10_70111394_70302244	chr10:70224727:ATTTAT:A	cis	10	70214994	A	G	0.214447	0.920304	-0.282249	0.0282876	1.90546e-23	0.0372381	rs9415956	chr10:70214994:A:G	intron
seq.5021.13	seq.5021.13_10_70111394_70302244	chr10:70224727:ATTTAT:A	cis	10	70215118	C	T	0.214577	0.919748	-0.282397	0.0282828	1.77746e-23	0.0388396	rs10740332	chr10:70215118:C:T	intron
seq.5021.13	seq.5021.13_10_70111394_70302244	chr10:70224727:ATTTAT:A	cis	10	70215701	G	A	0.806447	0.985749	0.281741	0.028389	3.26362e-23	0.0306265	rs10999191	chr10:70215701:G:A	intron
seq.5021.13	seq.5021.13_10_70111394_70302244	chr10:70224727:ATTTAT:A	cis	10	70216201	A	G	0.806961	0.983215	0.284045	0.0284505	1.79391e-23	0.0540053	rs68109215	chr10:70216201:A:G	intron
seq.5021.13	seq.5021.13_10_70111394_70302244	chr10:70224727:ATTTAT:A	cis	10	70216209	C	T	0.806961	0.983215	0.284045	0.0284505	1.79391e-23	0.0540053	rs66526203	chr10:70216209:C:T	intron
seq.5021.13	seq.5021.13_10_70111394_70302244	chr10:70224727:ATTTAT:A	cis	10	70216254	G	A	0.214481	0.920342	-0.282094	0.0282825	1.97834e-23	0.0364843	rs10823494	chr10:70216254:G:A	intron
seq.5021.13	seq.5021.13_10_70111394_70302244	chr10:70224727:ATTTAT:A	cis	10	70216381	A	G	0.214484	0.920307	-0.282093	0.0282829	1.98153e-23	0.0364584	rs10823495	chr10:70216381:A:G	intron
seq.5021.13	seq.5021.13_10_70111394_70302244	chr10:70224727:ATTTAT:A	cis	10	70216897	T	C	0.214909	0.919443	-0.282146	0.0282835	1.9485e-23	0.0348478	rs2151833	chr10:70216897:T:C	intron
seq.5021.13	seq.5021.13_10_70111394_70302244	chr10:70224727:ATTTAT:A	cis	10	70217106	C	T	0.214578	0.920065	-0.282012	0.0282851	2.05589e-23	0.0349323	rs9415957	chr10:70217106:C:T	intron
seq.5021.13	seq.5021.13_10_70111394_70302244	chr10:70224727:ATTTAT:A	cis	10	70224727	ATTTAT	A	0.806491	0.980225	0.285998	0.0284426	8.70763e-24	0.125948	rs151001162	chr10:70224727:ATTTAT:A	intron
seq.5021.13	seq.5021.13_10_70111394_70302244	chr10:70224727:ATTTAT:A	cis	10	70224806	C	T	0.80518	0.981885	0.285908	0.0283451	6.32557e-24	0.121043	rs10823496	chr10:70224806:C:T	intron
seq.5028.59	seq.5028.59_12_7383231_7683709	chr12:7591186:C:T	cis	12	7574936	T	C	0.648359	0.986905	0.201465	0.0232618	4.68705e-18	0.00473324	rs11054552	chr12:7574936:T:C	regulatory_region
seq.5028.59	seq.5028.59_12_7383231_7683709	chr12:7591186:C:T	cis	12	7575080	G	A	0.648279	0.987242	0.201529	0.0232571	4.50402e-18	0.00485954	rs11054553	chr12:7575080:G:A	regulatory_region
seq.5028.59	seq.5028.59_12_7383231_7683709	chr12:7591186:C:T	cis	12	7575150	A	G	0.648297	0.987174	0.201536	0.0232585	4.51336e-18	0.00489632	rs11054554	chr12:7575150:A:G	regulatory_region
seq.5028.59	seq.5028.59_12_7383231_7683709	chr12:7591186:C:T	cis	12	7575159	C	T	0.648278	0.987244	0.201524	0.023257	4.51128e-18	0.00485247	rs11054555	chr12:7575159:C:T	regulatory_region
seq.5028.59	seq.5028.59_12_7383231_7683709	chr12:7591186:C:T	cis	12	7575182	C	T	0.64828	0.987236	0.201523	0.023257	4.51336e-18	0.00484964	rs11054556	chr12:7575182:C:T	regulatory_region
seq.5028.59	seq.5028.59_12_7383231_7683709	chr12:7591186:C:T	cis	12	7575799	T	C	0.64828	0.987235	0.201531	0.0232572	4.50194e-18	0.00486057	rs74058422	chr12:7575799:T:C	intergenic
seq.5028.59	seq.5028.59_12_7383231_7683709	chr12:7591186:C:T	cis	12	7575800	G	A	0.648282	0.98723	0.201531	0.0232571	4.50091e-18	0.00485976	rs74058423	chr12:7575800:G:A	intergenic
seq.5028.59	seq.5028.59_12_7383231_7683709	chr12:7591186:C:T	cis	12	7575922	C	T	0.64828	0.987236	0.20152	0.0232572	4.52168e-18	0.00484332	rs11054558	chr12:7575922:C:T	intergenic
seq.5028.59	seq.5028.59_12_7383231_7683709	chr12:7591186:C:T	cis	12	7576042	G	A	0.648298	0.987245	0.201505	0.023258	4.55932e-18	0.00477768	rs7304322	chr12:7576042:G:A	intergenic
seq.5028.59	seq.5028.59_12_7383231_7683709	chr12:7591186:C:T	cis	12	7576334	AG	A	0.648305	0.98723	0.201511	0.0232582	4.55198e-18	0.00478675	rs59858327	chr12:7576334:AG:A	intergenic
seq.5028.59	seq.5028.59_12_7383231_7683709	chr12:7591186:C:T	cis	12	7576572	T	C	0.648313	0.987191	0.201511	0.0232589	4.56247e-18	0.00478119	rs7299184	chr12:7576572:T:C	intergenic
seq.5028.59	seq.5028.59_12_7383231_7683709	chr12:7591186:C:T	cis	12	7576795	CA	C	0.648332	0.987116	0.201431	0.0232593	4.7076e-18	0.00469462	rs61659485	chr12:7576795:CA:C	intergenic
seq.5028.59	seq.5028.59_12_7383231_7683709	chr12:7591186:C:T	cis	12	7576837	A	G	0.648286	0.987219	0.201501	0.0232583	4.56983e-18	0.00475528	rs11054565	chr12:7576837:A:G	intergenic
seq.5028.59	seq.5028.59_12_7383231_7683709	chr12:7591186:C:T	cis	12	7576928	T	C	0.6483	0.987251	0.201518	0.023258	4.53628e-18	0.00479512	rs11054566	chr12:7576928:T:C	intergenic
seq.5028.59	seq.5028.59_12_7383231_7683709	chr12:7591186:C:T	cis	12	7577004	A	T	0.648295	0.987272	0.2015	0.0232577	4.56352e-18	0.00477212	rs11054567	chr12:7577004:A:T	intergenic
seq.5028.59	seq.5028.59_12_7383231_7683709	chr12:7591186:C:T	cis	12	7577272	C	T	0.648299	0.987257	0.201503	0.0232579	4.56247e-18	0.00476577	rs11054572	chr12:7577272:C:T	intergenic
seq.5028.59	seq.5028.59_12_7383231_7683709	chr12:7591186:C:T	cis	12	7577353	C	T	0.648294	0.987275	0.201508	0.0232576	4.54779e-18	0.00478206	rs11054576	chr12:7577353:C:T	intergenic
seq.5028.59	seq.5028.59_12_7383231_7683709	chr12:7591186:C:T	cis	12	7577680	G	A	0.648291	0.987287	0.201504	0.0232575	4.55302e-18	0.00477991	rs11054581	chr12:7577680:G:A	intergenic
seq.5028.59	seq.5028.59_12_7383231_7683709	chr12:7591186:C:T	cis	12	7577759	G	A	0.648294	0.987273	0.201525	0.0232576	4.51856e-18	0.00480601	rs11054583	chr12:7577759:G:A	intergenic
seq.5028.59	seq.5028.59_12_7383231_7683709	chr12:7591186:C:T	cis	12	7578385	T	C	0.648313	0.987197	0.201506	0.0232593	4.57615e-18	0.00478112	rs11054586	chr12:7578385:T:C	intergenic
seq.5028.59	seq.5028.59_12_7383231_7683709	chr12:7591186:C:T	cis	12	7578552	A	G	0.648295	0.98727	0.201508	0.0232578	4.54988e-18	0.00478306	rs11054588	chr12:7578552:A:G	intergenic
seq.5028.59	seq.5028.59_12_7383231_7683709	chr12:7591186:C:T	cis	12	7578603	A	AT	0.649102	0.985565	0.20229	0.0232894	3.75664e-18	0.00499328	.	chr12:7578603:A:AT	intergenic
seq.5028.59	seq.5028.59_12_7383231_7683709	chr12:7591186:C:T	cis	12	7578894	T	A	0.648293	0.98728	0.201507	0.0232575	4.54779e-18	0.00478442	rs11054590	chr12:7578894:T:A	intergenic
seq.5028.59	seq.5028.59_12_7383231_7683709	chr12:7591186:C:T	cis	12	7578965	G	A	0.648297	0.987263	0.201511	0.0232578	4.54569e-18	0.00478914	rs11054592	chr12:7578965:G:A	intergenic
seq.5028.59	seq.5028.59_12_7383231_7683709	chr12:7591186:C:T	cis	12	7579130	A	G	0.647943	0.98718	0.201412	0.0232537	4.65586e-18	0.0049914	rs11054595	chr12:7579130:A:G	intergenic
seq.5028.59	seq.5028.59_12_7383231_7683709	chr12:7591186:C:T	cis	12	7579807	A	G	0.64829	0.987293	0.201505	0.0232574	4.54988e-18	0.00478352	rs11054598	chr12:7579807:A:G	intergenic
seq.5028.59	seq.5028.59_12_7383231_7683709	chr12:7591186:C:T	cis	12	7579967	C	T	0.648259	0.987152	0.201523	0.023259	4.54255e-18	0.0047953	rs11054599	chr12:7579967:C:T	intergenic
seq.5028.59	seq.5028.59_12_7383231_7683709	chr12:7591186:C:T	cis	12	7579983	A	C	0.64829	0.987291	0.201504	0.0232574	4.55198e-18	0.00478094	rs11054600	chr12:7579983:A:C	intergenic
seq.5028.59	seq.5028.59_12_7383231_7683709	chr12:7591186:C:T	cis	12	7580040	T	C	0.64829	0.987291	0.201504	0.0232575	4.55198e-18	0.00478153	rs11054601	chr12:7580040:T:C	intergenic
seq.5028.59	seq.5028.59_12_7383231_7683709	chr12:7591186:C:T	cis	12	7581036	G	C	0.648294	0.987274	0.201514	0.0232577	4.53942e-18	0.00479327	rs11054607	chr12:7581036:G:C	intergenic
seq.5028.59	seq.5028.59_12_7383231_7683709	chr12:7591186:C:T	cis	12	7581091	G	C	0.64829	0.987291	0.201504	0.0232575	4.55198e-18	0.00478153	rs11054608	chr12:7581091:G:C	intergenic
seq.5028.59	seq.5028.59_12_7383231_7683709	chr12:7591186:C:T	cis	12	7581178	T	G	0.64829	0.987291	0.201504	0.0232574	4.55198e-18	0.00478094	rs11054611	chr12:7581178:T:G	intergenic
seq.5028.59	seq.5028.59_12_7383231_7683709	chr12:7591186:C:T	cis	12	7581208	G	A	0.648296	0.987268	0.201532	0.0232579	4.51232e-18	0.00482347	rs11054612	chr12:7581208:G:A	intergenic
seq.5028.59	seq.5028.59_12_7383231_7683709	chr12:7591186:C:T	cis	12	7581513	AT	A	0.648344	0.98711	0.201603	0.0232624	4.45759e-18	0.00495882	rs60854993	chr12:7581513:AT:A	regulatory_region
seq.5028.59	seq.5028.59_12_7383231_7683709	chr12:7591186:C:T	cis	12	7581583	G	A	0.648296	0.987267	0.201503	0.0232578	4.55827e-18	0.00477798	rs9634123	chr12:7581583:G:A	regulatory_region
seq.5028.59	seq.5028.59_12_7383231_7683709	chr12:7591186:C:T	cis	12	7581584	T	C	0.648729	0.986057	0.201846	0.0232735	4.21794e-18	0.00500003	rs9634074	chr12:7581584:T:C	regulatory_region
seq.5028.59	seq.5028.59_12_7383231_7683709	chr12:7591186:C:T	cis	12	7581596	C	T	0.648291	0.987278	0.201511	0.0232575	4.54151e-18	0.00479306	rs9634124	chr12:7581596:C:T	regulatory_region
seq.5028.59	seq.5028.59_12_7383231_7683709	chr12:7591186:C:T	cis	12	7581650	T	C	0.648294	0.987275	0.201506	0.0232576	4.55093e-18	0.0047758	rs9634125	chr12:7581650:T:C	regulatory_region
seq.5028.59	seq.5028.59_12_7383231_7683709	chr12:7591186:C:T	cis	12	7582122	C	CATGAA	0.649024	0.983233	0.20239	0.0233192	3.98841e-18	0.00503652	.	chr12:7582122:C:CATGAA	regulatory_region
seq.5028.59	seq.5028.59_12_7383231_7683709	chr12:7591186:C:T	cis	12	7582382	G	A	0.648292	0.987284	0.201504	0.0232576	4.55407e-18	0.00478097	rs7972470	chr12:7582382:G:A	intergenic
seq.5028.59	seq.5028.59_12_7383231_7683709	chr12:7591186:C:T	cis	12	7583157	G	T	0.648293	0.987281	0.201503	0.0232575	4.55617e-18	0.00477551	rs1558531	chr12:7583157:G:T	intergenic
seq.5028.59	seq.5028.59_12_7383231_7683709	chr12:7591186:C:T	cis	12	7583208	G	T	0.64829	0.987293	0.201505	0.0232574	4.54988e-18	0.00478352	rs1558532	chr12:7583208:G:T	intergenic
seq.5028.59	seq.5028.59_12_7383231_7683709	chr12:7591186:C:T	cis	12	7583252	C	T	0.647952	0.989133	0.201326	0.0232305	4.45759e-18	0.0047389	rs1558533	chr12:7583252:C:T	intergenic
seq.5028.59	seq.5028.59_12_7383231_7683709	chr12:7591186:C:T	cis	12	7584203	A	G	0.647616	0.98898	0.201243	0.0232276	4.55722e-18	0.00492777	rs7303716	chr12:7584203:A:G	tf_binding_site
seq.5028.59	seq.5028.59_12_7383231_7683709	chr12:7591186:C:T	cis	12	7584606	CA	C	0.647546	0.988217	0.201193	0.0232231	4.57615e-18	0.00451292	rs60231743	chr12:7584606:CA:C	regulatory_region
seq.5028.59	seq.5028.59_12_7383231_7683709	chr12:7591186:C:T	cis	12	7584719	G	A	0.647908	0.989382	0.20125	0.0232266	4.53106e-18	0.00468458	rs7134366	chr12:7584719:G:A	intergenic
seq.5028.59	seq.5028.59_12_7383231_7683709	chr12:7591186:C:T	cis	12	7584783	G	A	0.647914	0.989357	0.201263	0.023227	4.5144e-18	0.00470191	rs6488490	chr12:7584783:G:A	intergenic
seq.5028.59	seq.5028.59_12_7383231_7683709	chr12:7591186:C:T	cis	12	7585456	C	A	0.647908	0.989382	0.201251	0.0232266	4.52793e-18	0.00468677	rs7970227	chr12:7585456:C:A	intergenic
seq.5028.59	seq.5028.59_12_7383231_7683709	chr12:7591186:C:T	cis	12	7585811	G	GA	0.649345	0.983815	0.203169	0.0233281	3.05985e-18	0.00600464	.	chr12:7585811:G:GA	intergenic
seq.5028.59	seq.5028.59_12_7383231_7683709	chr12:7591186:C:T	cis	12	7585904	A	T	0.647908	0.989382	0.20125	0.0232266	4.53106e-18	0.00468458	rs7976359	chr12:7585904:A:T	intergenic
seq.5028.59	seq.5028.59_12_7383231_7683709	chr12:7591186:C:T	cis	12	7585948	G	A	0.647914	0.989321	0.20126	0.0232275	4.52585e-18	0.00468967	rs7959765	chr12:7585948:G:A	intergenic
seq.5028.59	seq.5028.59_12_7383231_7683709	chr12:7591186:C:T	cis	12	7586623	C	T	0.647924	0.989308	0.201256	0.0232273	4.52898e-18	0.00468104	rs7974405	chr12:7586623:C:T	intergenic
seq.5028.59	seq.5028.59_12_7383231_7683709	chr12:7591186:C:T	cis	12	7586639	T	A	0.647925	0.989294	0.201252	0.0232274	4.53942e-18	0.00466842	rs7955346	chr12:7586639:T:A	intergenic
seq.5028.59	seq.5028.59_12_7383231_7683709	chr12:7591186:C:T	cis	12	7586696	A	G	0.647924	0.989308	0.201256	0.0232273	4.52898e-18	0.00468104	rs7980155	chr12:7586696:A:G	intergenic
seq.5028.59	seq.5028.59_12_7383231_7683709	chr12:7591186:C:T	cis	12	7587359	T	C	0.647935	0.989266	0.20126	0.0232278	4.53002e-18	0.00467859	rs11561260	chr12:7587359:T:C	intergenic
seq.5028.59	seq.5028.59_12_7383231_7683709	chr12:7591186:C:T	cis	12	7587580	A	C	0.647924	0.989308	0.201256	0.0232273	4.52898e-18	0.00468104	rs73256880	chr12:7587580:A:C	intergenic
seq.5028.59	seq.5028.59_12_7383231_7683709	chr12:7591186:C:T	cis	12	7587615	A	C	0.647934	0.989264	0.20128	0.0232278	4.49573e-18	0.00471159	rs73256883	chr12:7587615:A:C	intergenic
seq.5028.59	seq.5028.59_12_7383231_7683709	chr12:7591186:C:T	cis	12	7587829	C	G	0.647935	0.989262	0.201263	0.0232278	4.52481e-18	0.00467325	rs6488498	chr12:7587829:C:G	intergenic
seq.5028.59	seq.5028.59_12_7383231_7683709	chr12:7591186:C:T	cis	12	7588159	G	A	0.64494	0.999861	0.200625	0.0230583	3.29686e-18	0.00703515	rs6488499	chr12:7588159:G:A	intergenic
seq.5028.59	seq.5028.59_12_7383231_7683709	chr12:7591186:C:T	cis	12	7588180	C	G	0.647924	0.989308	0.201256	0.0232273	4.52898e-18	0.00468104	rs7314851	chr12:7588180:C:G	intergenic
seq.5028.59	seq.5028.59_12_7383231_7683709	chr12:7591186:C:T	cis	12	7588461	G	A	0.647924	0.989308	0.201256	0.0232273	4.52898e-18	0.00468104	rs7137688	chr12:7588461:G:A	regulatory_region
seq.5028.59	seq.5028.59_12_7383231_7683709	chr12:7591186:C:T	cis	12	7588857	G	A	0.647926	0.9893	0.201262	0.0232274	4.52064e-18	0.00468633	rs7959013	chr12:7588857:G:A	regulatory_region
seq.5028.59	seq.5028.59_12_7383231_7683709	chr12:7591186:C:T	cis	12	7588945	GA	G	0.647945	0.98923	0.201305	0.0232281	4.45862e-18	0.00474079	rs144788908	chr12:7588945:GA:G	regulatory_region
seq.5028.59	seq.5028.59_12_7383231_7683709	chr12:7591186:C:T	cis	12	7588956	C	G	0.647924	0.989308	0.201256	0.0232273	4.52898e-18	0.00468104	rs78184649	chr12:7588956:C:G	regulatory_region
seq.5028.59	seq.5028.59_12_7383231_7683709	chr12:7591186:C:T	cis	12	7590289	A	C	0.649241	0.983643	0.201957	0.0233146	4.62381e-18	0.00446966	rs188250374	chr12:7590289:A:C	intergenic
seq.5028.59	seq.5028.59_12_7383231_7683709	chr12:7591186:C:T	cis	12	7590951	T	C	0.65122	0.983607	0.203021	0.0233444	3.41429e-18	0.00736484	rs11561264	chr12:7590951:T:C	intergenic
seq.5028.59	seq.5028.59_12_7383231_7683709	chr12:7591186:C:T	cis	12	7591186	C	T	0.710033	0.892385	0.226516	0.0256453	1.02212e-18	0.0509358	rs7978531	chr12:7591186:C:T	regulatory_region
seq.5028.59	seq.5028.59_12_7383231_7683709	chr12:7591186:C:T	cis	12	7591943	G	A	0.647903	0.989101	0.201655	0.02323	3.92916e-18	0.00529885	rs11054699	chr12:7591943:G:A	regulatory_region
seq.5028.59	seq.5028.59_12_7383231_7683709	chr12:7591186:C:T	cis	12	7593018	C	T	0.647906	0.989099	0.201658	0.02323	3.92555e-18	0.00530391	rs7137180	chr12:7593018:C:T	intergenic
seq.5028.59	seq.5028.59_12_7383231_7683709	chr12:7591186:C:T	cis	12	7593286	C	G	0.6479	0.989088	0.201649	0.0232299	3.93731e-18	0.00529715	rs12228661	chr12:7593286:C:G	intergenic
seq.5028.59	seq.5028.59_12_7383231_7683709	chr12:7591186:C:T	cis	12	7593372	T	C	0.645347	0.999834	0.200414	0.0230765	3.79577e-18	0.00537305	rs12229550	chr12:7593372:T:C	intergenic
seq.5028.59	seq.5028.59_12_7383231_7683709	chr12:7591186:C:T	cis	12	7593636	C	T	0.647897	0.98906	0.20166	0.0232302	3.92555e-18	0.00530853	rs57677315	chr12:7593636:C:T	intergenic
seq.5028.59	seq.5028.59_12_7383231_7683709	chr12:7591186:C:T	cis	12	7593789	A	G	0.647919	0.989034	0.201666	0.023231	3.92555e-18	0.00530692	rs57772215	chr12:7593789:A:G	intergenic
seq.5028.59	seq.5028.59_12_7383231_7683709	chr12:7591186:C:T	cis	12	7593804	TTTCTCCCAAGG	T	0.647958	0.98888	0.201594	0.0232327	4.05789e-18	0.00512252	rs138849636	chr12:7593804:TTTCTCCCAAGG:T	intergenic
seq.5028.59	seq.5028.59_12_7383231_7683709	chr12:7591186:C:T	cis	12	7594538	C	T	0.647904	0.989059	0.201707	0.0232304	3.85834e-18	0.00538879	rs7965446	chr12:7594538:C:T	intergenic
seq.5028.59	seq.5028.59_12_7383231_7683709	chr12:7591186:C:T	cis	12	7595959	C	T	0.647916	0.989058	0.201661	0.0232304	3.92645e-18	0.00530744	rs11559767	chr12:7595959:C:T	intergenic
seq.5028.59	seq.5028.59_12_7383231_7683709	chr12:7591186:C:T	cis	12	7596326	G	T	0.647918	0.989051	0.201664	0.0232306	3.92374e-18	0.00530938	rs11559768	chr12:7596326:G:T	intergenic
seq.5028.59	seq.5028.59_12_7383231_7683709	chr12:7591186:C:T	cis	12	7597259	G	T	0.64792	0.989044	0.201659	0.0232306	3.93278e-18	0.00529301	rs11531089	chr12:7597259:G:T	intergenic
seq.5028.59	seq.5028.59_12_7383231_7683709	chr12:7591186:C:T	cis	12	7597655	G	A	0.647916	0.989058	0.201661	0.0232304	3.92645e-18	0.00530744	rs11533525	chr12:7597655:G:A	intergenic
seq.5028.59	seq.5028.59_12_7383231_7683709	chr12:7591186:C:T	cis	12	7597888	C	T	0.647916	0.989058	0.201661	0.0232304	3.92645e-18	0.00530744	rs11533526	chr12:7597888:C:T	intergenic
seq.5028.59	seq.5028.59_12_7383231_7683709	chr12:7591186:C:T	cis	12	7598339	A	G	0.647918	0.989054	0.201653	0.0232305	3.93913e-18	0.00528636	rs58025056	chr12:7598339:A:G	intergenic
seq.5028.59	seq.5028.59_12_7383231_7683709	chr12:7591186:C:T	cis	12	7598606	A	C	0.647924	0.989023	0.201671	0.0232309	3.91832e-18	0.00532175	rs60934929	chr12:7598606:A:C	intergenic
seq.5028.59	seq.5028.59_12_7383231_7683709	chr12:7591186:C:T	cis	12	7598741	A	G	0.647929	0.989007	0.201679	0.023231	3.90751e-18	0.00534402	rs60973448	chr12:7598741:A:G	intergenic
seq.5028.59	seq.5028.59_12_7383231_7683709	chr12:7591186:C:T	cis	12	7599445	A	G	0.647923	0.989033	0.201657	0.0232308	3.93641e-18	0.00529437	rs11525576	chr12:7599445:A:G	intergenic
seq.5028.59	seq.5028.59_12_7383231_7683709	chr12:7591186:C:T	cis	12	7599549	C	A	0.647916	0.989058	0.201661	0.0232304	3.92645e-18	0.00530744	rs12229247	chr12:7599549:C:A	intergenic
seq.5028.59	seq.5028.59_12_7383231_7683709	chr12:7591186:C:T	cis	12	7599617	A	G	0.64792	0.989043	0.20166	0.0232307	3.93097e-18	0.00530259	rs11559834	chr12:7599617:A:G	intergenic
seq.5028.59	seq.5028.59_12_7383231_7683709	chr12:7591186:C:T	cis	12	7599795	G	T	0.647916	0.989058	0.201661	0.0232304	3.92645e-18	0.00530744	rs7132326	chr12:7599795:G:T	intergenic
seq.5028.59	seq.5028.59_12_7383231_7683709	chr12:7591186:C:T	cis	12	7600042	G	A	0.648015	0.988701	0.201727	0.0232356	3.89493e-18	0.00511306	rs7132700	chr12:7600042:G:A	intergenic
seq.5028.59	seq.5028.59_12_7383231_7683709	chr12:7591186:C:T	cis	12	7600098	A	G	0.647917	0.989056	0.201664	0.0232304	3.92193e-18	0.00530984	rs7305604	chr12:7600098:A:G	intergenic
seq.5028.59	seq.5028.59_12_7383231_7683709	chr12:7591186:C:T	cis	12	7600370	G	A	0.647917	0.989055	0.201667	0.0232304	3.91742e-18	0.00531448	rs11534793	chr12:7600370:G:A	intergenic
seq.5028.59	seq.5028.59_12_7383231_7683709	chr12:7591186:C:T	cis	12	7602020	T	A	0.647916	0.98906	0.201662	0.0232304	3.92464e-18	0.00530472	rs7132588	chr12:7602020:T:A	intergenic
seq.5028.59	seq.5028.59_12_7383231_7683709	chr12:7591186:C:T	cis	12	7602790	C	T	0.64793	0.989005	0.201658	0.0232308	3.9355e-18	0.00527284	rs7312035	chr12:7602790:C:T	intergenic
seq.5028.59	seq.5028.59_12_7383231_7683709	chr12:7591186:C:T	cis	12	7603312	G	C	0.647914	0.989047	0.201671	0.0232304	3.91201e-18	0.00531974	rs7965947	chr12:7603312:G:C	intergenic
seq.5028.59	seq.5028.59_12_7383231_7683709	chr12:7591186:C:T	cis	12	7604541	G	A	0.64801	0.988944	0.201447	0.0232298	4.25011e-18	0.00466462	rs11054743	chr12:7604541:G:A	non_coding_transcript_exon
seq.5028.59	seq.5028.59_12_7383231_7683709	chr12:7591186:C:T	cis	12	7605330	A	G	0.647922	0.989037	0.201659	0.0232307	3.93278e-18	0.00530165	rs3919536	chr12:7605330:A:G	intergenic
seq.5028.59	seq.5028.59_12_7383231_7683709	chr12:7591186:C:T	cis	12	7605404	T	C	0.64792	0.989045	0.201658	0.0232306	3.93278e-18	0.0053035	rs2192239	chr12:7605404:T:C	intergenic
seq.5028.59	seq.5028.59_12_7383231_7683709	chr12:7591186:C:T	cis	12	7605669	A	G	0.647923	0.989031	0.201661	0.0232308	3.93097e-18	0.00530573	rs2192240	chr12:7605669:A:G	intergenic
seq.5028.59	seq.5028.59_12_7383231_7683709	chr12:7591186:C:T	cis	12	7606093	G	A	0.647968	0.988851	0.20157	0.0232335	4.10582e-18	0.00514459	rs78352721	chr12:7606093:G:A	intergenic
seq.5028.59	seq.5028.59_12_7383231_7683709	chr12:7591186:C:T	cis	12	7606432	A	C	0.64792	0.989045	0.201658	0.0232306	3.93278e-18	0.0053035	rs7969376	chr12:7606432:A:C	intergenic
seq.5028.59	seq.5028.59_12_7383231_7683709	chr12:7591186:C:T	cis	12	7607553	A	T	0.648459	0.986831	0.203392	0.0232692	2.3142e-18	0.0077868	rs1946125	chr12:7607553:A:T	intergenic
seq.5028.59	seq.5028.59_12_7383231_7683709	chr12:7591186:C:T	cis	12	7608082	C	T	0.648457	0.98684	0.203382	0.023269	2.3222e-18	0.00777158	rs12227008	chr12:7608082:C:T	intergenic
seq.5028.59	seq.5028.59_12_7383231_7683709	chr12:7591186:C:T	cis	12	7608644	G	T	0.648419	0.986732	0.203399	0.0232701	2.31473e-18	0.00780144	rs7302914	chr12:7608644:G:T	intergenic
seq.5028.59	seq.5028.59_12_7383231_7683709	chr12:7591186:C:T	cis	12	7609528	G	A	0.648451	0.986865	0.203381	0.0232687	2.32006e-18	0.00777519	rs57562412	chr12:7609528:G:A	intergenic
seq.5028.59	seq.5028.59_12_7383231_7683709	chr12:7591186:C:T	cis	12	7609631	G	A	0.648451	0.986865	0.203381	0.0232687	2.32006e-18	0.00777519	rs12229835	chr12:7609631:G:A	intergenic
seq.5028.59	seq.5028.59_12_7383231_7683709	chr12:7591186:C:T	cis	12	7609884	G	A	0.648451	0.986865	0.203381	0.0232687	2.32006e-18	0.00777519	rs11537450	chr12:7609884:G:A	intergenic
seq.5028.59	seq.5028.59_12_7383231_7683709	chr12:7591186:C:T	cis	12	7610019	T	A	0.648452	0.986857	0.203382	0.0232687	2.31953e-18	0.00777113	rs11559835	chr12:7610019:T:A	intergenic
seq.5028.59	seq.5028.59_12_7383231_7683709	chr12:7591186:C:T	cis	12	7611360	G	A	0.648455	0.986849	0.203385	0.0232689	2.31793e-18	0.00777545	rs7976907	chr12:7611360:G:A	intergenic
seq.5028.59	seq.5028.59_12_7383231_7683709	chr12:7591186:C:T	cis	12	7612020	G	A	0.648149	0.987059	0.202476	0.0232585	3.16228e-18	0.00675456	rs11533528	chr12:7612020:G:A	intergenic
seq.5028.59	seq.5028.59_12_7383231_7683709	chr12:7591186:C:T	cis	12	7612046	G	A	0.648149	0.987059	0.202476	0.0232585	3.16228e-18	0.00675456	rs11559770	chr12:7612046:G:A	intergenic
seq.5028.59	seq.5028.59_12_7383231_7683709	chr12:7591186:C:T	cis	12	7612584	G	A	0.648483	0.985771	0.202098	0.0232777	3.88687e-18	0.00568432	rs59730643	chr12:7612584:G:A	intergenic
seq.5028.59	seq.5028.59_12_7383231_7683709	chr12:7591186:C:T	cis	12	7612602	GGAAAA	G	0.649571	0.97831	0.203709	0.0233872	3.0318e-18	0.00661578	rs59874780	chr12:7612602:GGAAAA:G	intergenic
seq.5028.59	seq.5028.59_12_7383231_7683709	chr12:7591186:C:T	cis	12	7612728	TTATCC	T	0.649651	0.977864	0.203588	0.0233899	3.20111e-18	0.00586003	rs59517831	chr12:7612728:TTATCC:T	intergenic
seq.5028.59	seq.5028.59_12_7383231_7683709	chr12:7591186:C:T	cis	12	7613213	CAA	C	0.648402	0.986157	0.202656	0.0232758	3.12752e-18	0.00701644	rs61234757	chr12:7613213:CAA:C	intergenic
seq.5028.59	seq.5028.59_12_7383231_7683709	chr12:7591186:C:T	cis	12	7613425	G	T	0.648175	0.986953	0.202512	0.0232617	3.15283e-18	0.0067606	rs11054820	chr12:7613425:G:T	intergenic
seq.5028.59	seq.5028.59_12_7383231_7683709	chr12:7591186:C:T	cis	12	7613558	G	A	0.648151	0.987051	0.202479	0.0232586	3.16082e-18	0.00675403	rs11054821	chr12:7613558:G:A	intergenic
seq.5028.59	seq.5028.59_12_7383231_7683709	chr12:7591186:C:T	cis	12	7613786	T	C	0.648151	0.987049	0.202478	0.0232585	3.16009e-18	0.00675615	rs6488512	chr12:7613786:T:C	intergenic
seq.5028.59	seq.5028.59_12_7383231_7683709	chr12:7591186:C:T	cis	12	7614035	A	G	0.648149	0.987057	0.202478	0.0232585	3.16009e-18	0.00675801	rs6416274	chr12:7614035:A:G	intergenic
seq.5028.59	seq.5028.59_12_7383231_7683709	chr12:7591186:C:T	cis	12	7614914	A	G	0.650748	0.972964	0.204904	0.0234694	2.53163e-18	0.00784439	rs11054835	chr12:7614914:A:G	intergenic
seq.5028.59	seq.5028.59_12_7383231_7683709	chr12:7591186:C:T	cis	12	7615224	C	A	0.648152	0.987047	0.202472	0.0232588	3.1703e-18	0.00673807	rs58468804	chr12:7615224:C:A	intergenic
seq.5028.59	seq.5028.59_12_7383231_7683709	chr12:7591186:C:T	cis	12	7615534	C	T	0.648156	0.98703	0.202469	0.023259	3.17614e-18	0.00672992	rs11054845	chr12:7615534:C:T	intergenic
seq.5028.59	seq.5028.59_12_7383231_7683709	chr12:7591186:C:T	cis	12	7615538	C	T	0.648108	0.986891	0.202492	0.023259	3.14847e-18	0.00676049	rs75509633	chr12:7615538:C:T	intergenic
seq.5028.59	seq.5028.59_12_7383231_7683709	chr12:7591186:C:T	cis	12	7616169	T	C	0.649122	0.98356	0.203132	0.0233167	2.98951e-18	0.00742249	rs73258867	chr12:7616169:T:C	intergenic
seq.5028.59	seq.5028.59_12_7383231_7683709	chr12:7591186:C:T	cis	12	7616207	A	G	0.648149	0.987059	0.202476	0.0232585	3.16228e-18	0.00675456	rs74057892	chr12:7616207:A:G	intergenic
seq.5028.59	seq.5028.59_12_7383231_7683709	chr12:7591186:C:T	cis	12	7616249	C	A	0.648153	0.987044	0.202482	0.0232589	3.15937e-18	0.0067511	rs74785649	chr12:7616249:C:A	intergenic
seq.5028.59	seq.5028.59_12_7383231_7683709	chr12:7591186:C:T	cis	12	7616322	C	T	0.648149	0.987057	0.202478	0.0232585	3.16009e-18	0.00675801	rs11054852	chr12:7616322:C:T	intergenic
seq.5028.59	seq.5028.59_12_7383231_7683709	chr12:7591186:C:T	cis	12	7616397	C	A	0.648151	0.987049	0.202478	0.0232585	3.16009e-18	0.00675615	rs11054853	chr12:7616397:C:A	intergenic
seq.5028.59	seq.5028.59_12_7383231_7683709	chr12:7591186:C:T	cis	12	7616501	T	C	0.648215	0.986812	0.202706	0.0232614	2.9255e-18	0.00720588	rs11054855	chr12:7616501:T:C	intergenic
seq.5028.59	seq.5028.59_12_7383231_7683709	chr12:7591186:C:T	cis	12	7616556	A	G	0.648149	0.987059	0.202476	0.0232585	3.16228e-18	0.00675456	rs11054856	chr12:7616556:A:G	intergenic
seq.5028.59	seq.5028.59_12_7383231_7683709	chr12:7591186:C:T	cis	12	7616975	AAG	A	0.648157	0.987023	0.202489	0.023259	3.1521e-18	0.00677511	rs57261024	chr12:7616975:AAG:A	intergenic
seq.5028.59	seq.5028.59_12_7383231_7683709	chr12:7591186:C:T	cis	12	7617001	G	A	0.648149	0.987059	0.202476	0.0232585	3.16228e-18	0.00675456	rs11054858	chr12:7617001:G:A	intergenic
seq.5028.59	seq.5028.59_12_7383231_7683709	chr12:7591186:C:T	cis	12	7617180	G	A	0.64762	0.986529	0.202451	0.0232484	3.08816e-18	0.00694525	rs11054859	chr12:7617180:G:A	intergenic
seq.5028.59	seq.5028.59_12_7383231_7683709	chr12:7591186:C:T	cis	12	7617351	A	G	0.652021	0.979226	0.203663	0.0233758	2.9703e-18	0.0079102	rs11054861	chr12:7617351:A:G	intergenic
seq.5028.59	seq.5028.59_12_7383231_7683709	chr12:7591186:C:T	cis	12	7617355	T	C	0.648151	0.987051	0.202476	0.0232586	3.16301e-18	0.0067506	rs11054862	chr12:7617355:T:C	intergenic
seq.5028.59	seq.5028.59_12_7383231_7683709	chr12:7591186:C:T	cis	12	7617529	C	T	0.648151	0.987047	0.202481	0.0232587	3.15864e-18	0.00676033	rs11054863	chr12:7617529:C:T	intergenic
seq.5028.59	seq.5028.59_12_7383231_7683709	chr12:7591186:C:T	cis	12	7617937	T	C	0.648149	0.987058	0.202478	0.0232585	3.16082e-18	0.00675736	rs11054866	chr12:7617937:T:C	intergenic
seq.5028.59	seq.5028.59_12_7383231_7683709	chr12:7591186:C:T	cis	12	7618005	A	T	0.648151	0.987051	0.202476	0.0232586	3.16301e-18	0.0067506	rs11054868	chr12:7618005:A:T	intergenic
seq.5028.59	seq.5028.59_12_7383231_7683709	chr12:7591186:C:T	cis	12	7618207	A	C	0.648149	0.987059	0.202476	0.0232585	3.16228e-18	0.00675456	rs11054870	chr12:7618207:A:C	regulatory_region
seq.5028.59	seq.5028.59_12_7383231_7683709	chr12:7591186:C:T	cis	12	7618282	C	G	0.648292	0.98649	0.202354	0.023267	3.40643e-18	0.00631326	rs11054871	chr12:7618282:C:G	regulatory_region
seq.5028.59	seq.5028.59_12_7383231_7683709	chr12:7591186:C:T	cis	12	7618312	C	T	0.648148	0.987057	0.202479	0.0232585	3.16009e-18	0.00675941	rs11054872	chr12:7618312:C:T	regulatory_region
seq.5028.59	seq.5028.59_12_7383231_7683709	chr12:7591186:C:T	cis	12	7618817	C	A	0.648574	0.986235	0.202597	0.0232672	3.10957e-18	0.00675525	rs11054875	chr12:7618817:C:A	intergenic
seq.5028.59	seq.5028.59_12_7383231_7683709	chr12:7591186:C:T	cis	12	7618841	G	A	0.648584	0.986361	0.202116	0.0232806	3.89673e-18	0.0064756	rs59734904	chr12:7618841:G:A	intergenic
seq.5028.59	seq.5028.59_12_7383231_7683709	chr12:7591186:C:T	cis	12	7618949	A	G	0.648152	0.987048	0.202506	0.0232586	3.12752e-18	0.00681072	rs11054877	chr12:7618949:A:G	intergenic
seq.5028.59	seq.5028.59_12_7383231_7683709	chr12:7591186:C:T	cis	12	7618968	C	G	0.648315	0.986891	0.202512	0.0232725	3.26738e-18	0.00684162	rs11054878	chr12:7618968:C:G	intergenic
seq.5028.59	seq.5028.59_12_7383231_7683709	chr12:7591186:C:T	cis	12	7619294	AC	A	0.650969	0.980418	0.204171	0.0233952	2.61457e-18	0.00876451	rs60958216	chr12:7619294:AC:A	intergenic
seq.5028.59	seq.5028.59_12_7383231_7683709	chr12:7591186:C:T	cis	12	7619473	A	G	0.648148	0.987057	0.202475	0.0232585	3.16373e-18	0.00675322	rs11054880	chr12:7619473:A:G	intergenic
seq.5028.59	seq.5028.59_12_7383231_7683709	chr12:7591186:C:T	cis	12	7619719	G	A	0.648148	0.987061	0.202475	0.0232584	3.16301e-18	0.00675234	rs7962586	chr12:7619719:G:A	intergenic
seq.5028.59	seq.5028.59_12_7383231_7683709	chr12:7591186:C:T	cis	12	7620310	A	T	0.648149	0.987059	0.202476	0.0232585	3.16228e-18	0.00675456	rs11054884	chr12:7620310:A:T	intergenic
seq.5028.59	seq.5028.59_12_7383231_7683709	chr12:7591186:C:T	cis	12	7620352	C	A	0.648157	0.987024	0.20249	0.023259	3.15137e-18	0.00677454	rs11054886	chr12:7620352:C:A	intergenic
seq.5028.59	seq.5028.59_12_7383231_7683709	chr12:7591186:C:T	cis	12	7620401	G	A	0.648154	0.987036	0.202481	0.0232588	3.16082e-18	0.00675643	rs11054887	chr12:7620401:G:A	intergenic
seq.5028.59	seq.5028.59_12_7383231_7683709	chr12:7591186:C:T	cis	12	7620462	C	A	0.64816	0.987013	0.202487	0.0232591	3.155e-18	0.00676953	rs11054889	chr12:7620462:C:A	intergenic
seq.5028.59	seq.5028.59_12_7383231_7683709	chr12:7591186:C:T	cis	12	7620500	T	C	0.648151	0.987049	0.202478	0.0232585	3.16009e-18	0.00675615	rs11054890	chr12:7620500:T:C	intergenic
seq.5028.59	seq.5028.59_12_7383231_7683709	chr12:7591186:C:T	cis	12	7621050	GTTTATATGTATTTTGGAGT	G	0.648209	0.986845	0.202512	0.0232615	3.15065e-18	0.00675973	rs142229369	chr12:7621050:GTTTATATGTATTTTGGAGT:G	intron
seq.5028.59	seq.5028.59_12_7383231_7683709	chr12:7591186:C:T	cis	12	7621282	C	T	0.648163	0.98703	0.202494	0.0232588	3.14485e-18	0.00677859	rs7978534	chr12:7621282:C:T	non_coding_transcript_exon
seq.5028.59	seq.5028.59_12_7383231_7683709	chr12:7591186:C:T	cis	12	7621522	A	G	0.648468	0.986845	0.20232	0.0232789	3.58839e-18	0.00559568	rs7958896	chr12:7621522:A:G	intergenic
seq.5028.59	seq.5028.59_12_7383231_7683709	chr12:7591186:C:T	cis	12	7621535	A	G	0.648367	0.986392	0.20271	0.0232663	2.9703e-18	0.00694494	rs11054896	chr12:7621535:A:G	intergenic
seq.5028.59	seq.5028.59_12_7383231_7683709	chr12:7591186:C:T	cis	12	7621655	A	G	0.648183	0.986948	0.202478	0.0232599	3.17468e-18	0.00667887	rs11054897	chr12:7621655:A:G	intergenic
seq.5028.59	seq.5028.59_12_7383231_7683709	chr12:7591186:C:T	cis	12	7621849	C	T	0.64816	0.987036	0.202484	0.0232588	3.15646e-18	0.00675812	rs11054899	chr12:7621849:C:T	intergenic
seq.5028.59	seq.5028.59_12_7383231_7683709	chr12:7591186:C:T	cis	12	7622084	C	T	0.648159	0.987047	0.202485	0.0232586	3.15355e-18	0.00676598	rs1833148	chr12:7622084:C:T	intergenic
seq.5028.59	seq.5028.59_12_7383231_7683709	chr12:7591186:C:T	cis	12	7622956	T	C	0.648162	0.987034	0.202488	0.0232587	3.15137e-18	0.00677183	rs11054908	chr12:7622956:T:C	intergenic
seq.5028.59	seq.5028.59_12_7383231_7683709	chr12:7591186:C:T	cis	12	7623603	C	T	0.648159	0.987044	0.20249	0.0232586	3.14775e-18	0.00678028	rs7295712	chr12:7623603:C:T	intergenic
seq.5028.59	seq.5028.59_12_7383231_7683709	chr12:7591186:C:T	cis	12	7623611	A	G	0.648157	0.987052	0.20249	0.0232585	3.1463e-18	0.00678215	rs7301670	chr12:7623611:A:G	intergenic
seq.5028.59	seq.5028.59_12_7383231_7683709	chr12:7591186:C:T	cis	12	7623982	A	C	0.648615	0.984953	0.204043	0.0232973	1.98381e-18	0.00957349	rs12229540	chr12:7623982:A:C	intergenic
seq.5028.59	seq.5028.59_12_7383231_7683709	chr12:7591186:C:T	cis	12	7624025	T	C	0.648615	0.984953	0.204043	0.0232973	1.98381e-18	0.00957349	rs12229762	chr12:7624025:T:C	intergenic
seq.5028.59	seq.5028.59_12_7383231_7683709	chr12:7591186:C:T	cis	12	7624407	G	T	0.648621	0.984933	0.204053	0.0232976	1.97742e-18	0.00959321	rs11054915	chr12:7624407:G:T	intergenic
seq.5028.59	seq.5028.59_12_7383231_7683709	chr12:7591186:C:T	cis	12	7624487	T	C	0.648622	0.984925	0.204045	0.0232976	1.98427e-18	0.00957761	rs11054916	chr12:7624487:T:C	intergenic
seq.5028.59	seq.5028.59_12_7383231_7683709	chr12:7591186:C:T	cis	12	7625513	C	G	0.648647	0.984818	0.204043	0.0232996	1.99802e-18	0.00953581	rs11054919	chr12:7625513:C:G	intergenic
seq.5028.59	seq.5028.59_12_7383231_7683709	chr12:7591186:C:T	cis	12	7626645	G	A	0.648616	0.984953	0.204048	0.0232974	1.9797e-18	0.00958842	rs7296689	chr12:7626645:G:A	intergenic
seq.5028.59	seq.5028.59_12_7383231_7683709	chr12:7591186:C:T	cis	12	7628323	G	GT	0.65056	0.97529	0.204789	0.0234465	2.45076e-18	0.00701645	rs201557270	chr12:7628323:G:GT	intergenic
seq.5028.59	seq.5028.59_12_7383231_7683709	chr12:7591186:C:T	cis	12	7628324	C	T	0.649063	0.979943	0.204728	0.0233535	1.84332e-18	0.00904882	rs2004838	chr12:7628324:C:T	intergenic
seq.5028.59	seq.5028.59_12_7383231_7683709	chr12:7591186:C:T	cis	12	7628461	C	G	0.649065	0.979935	0.204743	0.0233536	1.834e-18	0.00911288	rs73260714	chr12:7628461:C:G	intergenic
seq.5028.59	seq.5028.59_12_7383231_7683709	chr12:7591186:C:T	cis	12	7628656	G	A	0.650583	0.977065	0.206276	0.023411	1.23937e-18	0.0115424	rs73260715	chr12:7628656:G:A	intergenic
seq.5028.59	seq.5028.59_12_7383231_7683709	chr12:7591186:C:T	cis	12	7629843	C	G	0.649446	0.979671	0.204553	0.0233692	2.07587e-18	0.00666996	rs11054939	chr12:7629843:C:G	intergenic
seq.5028.59	seq.5028.59_12_7383231_7683709	chr12:7591186:C:T	cis	12	7630605	A	C	0.649436	0.979456	0.204745	0.023371	1.94089e-18	0.00699892	rs11054944	chr12:7630605:A:C	intergenic
seq.5028.59	seq.5028.59_12_7383231_7683709	chr12:7591186:C:T	cis	12	7631913	G	T	0.649725	0.979244	0.20432	0.0233777	2.33238e-18	0.00600537	rs11054952	chr12:7631913:G:T	intergenic
seq.5028.59	seq.5028.59_12_7383231_7683709	chr12:7591186:C:T	cis	12	7631948	CTGTTTT	C	0.649759	0.979086	0.204353	0.0233806	2.32488e-18	0.00599703	rs144492032	chr12:7631948:CTGTTTT:C	intergenic
seq.5028.59	seq.5028.59_12_7383231_7683709	chr12:7591186:C:T	cis	12	7633110	T	C	0.651363	0.952724	0.207608	0.0236893	1.88843e-18	0.00474653	rs2014818	chr12:7633110:T:C	intergenic
seq.5028.59	seq.5028.59_17_7124193_7237691	chr17:7176997:C:T	trans	17	7167543	G	A	0.667048	0.945803	-0.198219	0.0244372	5.00611e-16	0.0261507	rs116403919	chr17:7167543:G:A	intergenic
seq.5028.59	seq.5028.59_17_7124193_7237691	chr17:7176997:C:T	trans	17	7168674	CG	C	0.667509	0.949424	-0.197914	0.0244016	5.03385e-16	0.024169	rs142169283	chr17:7168674:CG:C	intergenic
seq.5028.59	seq.5028.59_17_7124193_7237691	chr17:7176997:C:T	trans	17	7169772	A	G	0.664818	0.943994	-0.199899	0.0244247	2.73905e-16	0.0464807	rs62061425	chr17:7169772:A:G	intergenic
seq.5028.59	seq.5028.59_17_7124193_7237691	chr17:7176997:C:T	trans	17	7170428	G	A	0.667938	0.948256	-0.199123	0.0244221	3.53834e-16	0.0352685	rs72837687	chr17:7170428:G:A	intergenic
seq.5028.59	seq.5028.59_17_7124193_7237691	chr17:7176997:C:T	trans	17	7173030	C	T	0.668207	0.92581	-0.199483	0.0247285	7.20775e-16	0.0224733	rs142619436	chr17:7173030:C:T	intergenic
seq.5028.59	seq.5028.59_17_7124193_7237691	chr17:7176997:C:T	trans	17	7174712	AAC	A	0.661476	0.942306	-0.198723	0.0243256	3.1017e-16	0.0501565	rs377586367	chr17:7174712:AAC:A	intron
seq.5028.59	seq.5028.59_17_7124193_7237691	chr17:7176997:C:T	trans	17	7176274	C	A	0.664864	0.955062	-0.196727	0.0242703	5.24566e-16	0.0415584	rs111072793	chr17:7176274:C:A	intron
seq.5028.59	seq.5028.59_17_7124193_7237691	chr17:7176997:C:T	trans	17	7176997	C	T	0.660904	0.991149	-0.201472	0.0237914	2.49115e-17	0.726767	rs55714927	chr17:7176997:C:T	synonymous
seq.5029.3	seq.5029.3_2_159973143_162852276	chr2:162224472:A:G	cis	2	162208557	A	G	0.874545	0.960085	-0.917075	0.0343996	1.38995e-156	0.0062746	rs12467922	chr2:162208557:A:G	intron
seq.5029.3	seq.5029.3_2_159973143_162852276	chr2:162224472:A:G	cis	2	162208815	A	G	0.874545	0.960085	-0.917075	0.0343996	1.38995e-156	0.0062746	rs78472008	chr2:162208815:A:G	intron
seq.5029.3	seq.5029.3_2_159973143_162852276	chr2:162224472:A:G	cis	2	162209363	G	A	0.874545	0.960085	-0.917075	0.0343996	1.38995e-156	0.0062746	rs12477178	chr2:162209363:G:A	intron
seq.5029.3	seq.5029.3_2_159973143_162852276	chr2:162224472:A:G	cis	2	162209490	A	C	0.874545	0.960085	-0.917075	0.0343996	1.38995e-156	0.0062746	rs16846368	chr2:162209490:A:C	intron
seq.5029.3	seq.5029.3_2_159973143_162852276	chr2:162224472:A:G	cis	2	162212548	G	A	0.874526	0.960091	-0.917076	0.0343977	1.3366e-156	0.00666003	rs77372562	chr2:162212548:G:A	intron
seq.5029.3	seq.5029.3_2_159973143_162852276	chr2:162224472:A:G	cis	2	162212799	T	C	0.873336	0.981444	-0.904724	0.0338682	3.31894e-157	0.0560595	rs2300750	chr2:162212799:T:C	intron
seq.5029.3	seq.5029.3_2_159973143_162852276	chr2:162224472:A:G	cis	2	162212993	G	A	0.873336	0.981444	-0.904724	0.0338682	3.31894e-157	0.0560595	rs16846375	chr2:162212993:G:A	intron
seq.5029.3	seq.5029.3_2_159973143_162852276	chr2:162224472:A:G	cis	2	162213601	A	G	0.873336	0.981444	-0.904724	0.0338682	3.31894e-157	0.0560595	rs6748542	chr2:162213601:A:G	intron
seq.5029.3	seq.5029.3_2_159973143_162852276	chr2:162224472:A:G	cis	2	162214086	T	A	0.873336	0.981444	-0.904724	0.0338682	3.31894e-157	0.0560595	rs6735909	chr2:162214086:T:A	splice_polypyrimidine_tract
seq.5029.3	seq.5029.3_2_159973143_162852276	chr2:162224472:A:G	cis	2	162214197	C	G	0.873336	0.981444	-0.904724	0.0338682	3.31894e-157	0.0560595	rs6759558	chr2:162214197:C:G	intron
seq.5029.3	seq.5029.3_2_159973143_162852276	chr2:162224472:A:G	cis	2	162214527	G	A	0.873336	0.981444	-0.904724	0.0338682	3.31894e-157	0.0560595	rs4664453	chr2:162214527:G:A	intron
seq.5029.3	seq.5029.3_2_159973143_162852276	chr2:162224472:A:G	cis	2	162214651	C	G	0.873336	0.981444	-0.904724	0.0338682	3.31894e-157	0.0560595	rs4664454	chr2:162214651:C:G	intron
seq.5029.3	seq.5029.3_2_159973143_162852276	chr2:162224472:A:G	cis	2	162215216	G	A	0.873613	0.979892	-0.905505	0.0339243	5.8479e-157	0.0109813	rs16846386	chr2:162215216:G:A	intron
seq.5029.3	seq.5029.3_2_159973143_162852276	chr2:162224472:A:G	cis	2	162216572	T	C	0.873669	0.980103	-0.905509	0.0339261	6.03949e-157	0.010913	rs16846387	chr2:162216572:T:C	intron
seq.5029.3	seq.5029.3_2_159973143_162852276	chr2:162224472:A:G	cis	2	162218754	A	T	0.873383	0.981071	-0.905115	0.0338798	3.11172e-157	0.0616113	rs12473366	chr2:162218754:A:T	intron
seq.5029.3	seq.5029.3_2_159973143_162852276	chr2:162224472:A:G	cis	2	162221330	G	C	0.873163	0.984426	-0.90278	0.0337962	3.37287e-157	0.0563295	rs74378743	chr2:162221330:G:C	intron
seq.5029.3	seq.5029.3_2_159973143_162852276	chr2:162224472:A:G	cis	2	162221685	T	A	0.873059	0.985278	-0.902209	0.0337689	2.97167e-157	0.0655102	rs16846389	chr2:162221685:T:A	3_prime_utr
seq.5029.3	seq.5029.3_2_159973143_162852276	chr2:162224472:A:G	cis	2	162224283	A	G	0.871396	0.975465	-0.901473	0.0337712	5.59758e-157	0.0493755	rs3827491	chr2:162224283:A:G	intron
seq.5029.3	seq.5029.3_2_159973143_162852276	chr2:162224472:A:G	cis	2	162224472	A	G	0.871542	0.998248	-0.892231	0.0333799	2.13304e-157	0.113784	rs16846391	chr2:162224472:A:G	synonymous
seq.5029.3	seq.5029.3_2_159973143_162852276	chr2:162224472:A:G	cis	2	162224922	C	T	0.871705	0.976812	-0.902532	0.0337694	2.32809e-157	0.0886166	rs10439290	chr2:162224922:C:T	intron
seq.5029.3	seq.5029.3_2_159973143_162852276	chr2:162224472:A:G	cis	2	162226640	T	C	0.87406	0.981696	-0.907437	0.0339493	2.15278e-157	0.0732802	rs16846396	chr2:162226640:T:C	intron
seq.5030.52	seq.5030.52_10_7663597_8038849	chr10:7712686:T:G	trans	10	7712686	T	G	0.994683	0.937005	1.1897	0.155295	1.84672e-14	0.119441	rs76122400	chr10:7712686:T:G	intron
seq.5030.52	seq.5030.52_10_7663597_8038849	chr10:7712686:T:G	trans	10	7722270	A	G	0.994493	0.954338	1.1521	0.151248	2.59e-14	0.117733	rs6602268	chr10:7722270:A:G	intron
seq.5030.52	seq.5030.52_10_7663597_8038849	chr10:7712686:T:G	trans	10	7724413	A	G	0.994492	0.954515	1.15174	0.15122	2.61096e-14	0.116798	rs113718938	chr10:7724413:A:G	intron
seq.5030.52	seq.5030.52_10_7663597_8038849	chr10:7712686:T:G	trans	10	7724618	G	A	0.994492	0.954515	1.15174	0.15122	2.61096e-14	0.116798	rs80167373	chr10:7724618:G:A	intron
seq.5030.52	seq.5030.52_10_7663597_8038849	chr10:7712686:T:G	trans	10	7725046	GA	G	0.994492	0.954515	1.15174	0.15122	2.61096e-14	0.116798	rs145777011	chr10:7725046:GA:G	intron
seq.5030.52	seq.5030.52_10_7663597_8038849	chr10:7712686:T:G	trans	10	7725195	A	C	0.994492	0.954515	1.15174	0.15122	2.61096e-14	0.116798	rs7068351	chr10:7725195:A:C	intron
seq.5030.52	seq.5030.52_10_7663597_8038849	chr10:7712686:T:G	trans	10	7725307	G	A	0.994492	0.954582	1.15192	0.151222	2.58762e-14	0.117573	rs7084026	chr10:7725307:G:A	intron
seq.5030.52	seq.5030.52_10_7663597_8038849	chr10:7712686:T:G	trans	10	7726258	G	T	0.994632	0.955897	1.14561	0.153035	7.10559e-14	0.033335	rs7912641	chr10:7726258:G:T	intron
seq.5030.52	seq.5030.52_10_7663597_8038849	chr10:7712686:T:G	trans	10	7726393	C	T	0.994632	0.955897	1.14561	0.153035	7.10559e-14	0.033335	rs7913729	chr10:7726393:C:T	intron
seq.5030.52	seq.5030.52_10_7663597_8038849	chr10:7712686:T:G	trans	10	7727843	A	C	0.994919	0.972167	1.16744	0.155959	7.12361e-14	0.0291241	rs41290289	chr10:7727843:A:C	intron
seq.5030.52	seq.5030.52_10_7663597_8038849	chr10:7712686:T:G	trans	10	7728753	T	C	0.99468	0.961654	1.15124	0.153254	5.82505e-14	0.0371381	rs7087317	chr10:7728753:T:C	intron
seq.5030.52	seq.5030.52_10_7663597_8038849	chr10:7712686:T:G	trans	10	7730072	A	G	0.99485	0.988003	1.15053	0.153659	7.01617e-14	0.0287485	rs35524242	chr10:7730072:A:G	missense
seq.5030.52	seq.5030.52_10_7663597_8038849	chr10:7712686:T:G	trans	10	7732395	C	G	0.994814	0.996985	1.13948	0.152437	7.71792e-14	0.0270975	rs7084817	chr10:7732395:C:G	missense
seq.5030.52	seq.5030.52_10_7663597_8038849	chr10:7712686:T:G	trans	10	7732765	T	C	0.994679	0.960739	1.13295	0.153322	1.47503e-13	0.0199499	rs12257143	chr10:7732765:T:C	intron
seq.5030.52	seq.5030.52_17_65600811_66354598	chr17:66212167:C:G	trans	17	66210650	A	G	0.936939	0.987733	-0.486873	0.045113	3.74283e-27	0.433736	rs7211380	chr17:66210650:A:G	intergenic
seq.5030.52	seq.5030.52_17_65600811_66354598	chr17:66212167:C:G	trans	17	66212167	C	G	0.936819	0.99547	-0.486292	0.0449	2.46661e-27	0.558625	rs1801690	chr17:66212167:C:G	missense
seq.5030.52	seq.5030.52_3_126394832_127076990	chr3:126542502:G:A	trans	3	126535724	C	T	0.785941	0.977285	-0.565266	0.0273844	1.15398e-94	0.0660267	rs13080948	chr3:126535724:C:T	intron
seq.5030.52	seq.5030.52_3_126394832_127076990	chr3:126542502:G:A	trans	3	126538393	G	A	0.786245	0.977293	-0.566203	0.0274334	1.22039e-94	0.0339024	rs1873400	chr3:126538393:G:A	intron
seq.5030.52	seq.5030.52_3_126394832_127076990	chr3:126542502:G:A	trans	3	126540526	G	A	0.786371	0.976698	-0.568117	0.0274476	3.59584e-95	0.129281	rs13079087	chr3:126540526:G:A	intron
seq.5030.52	seq.5030.52_3_126394832_127076990	chr3:126542502:G:A	trans	3	126542359	G	A	0.786369	0.977115	-0.568709	0.0274413	2.0797e-95	0.177764	rs1056524	chr3:126542359:G:A	synonymous
seq.5030.52	seq.5030.52_3_126394832_127076990	chr3:126542502:G:A	trans	3	126542364	C	T	0.783422	0.998977	-0.557335	0.0270042	1.23027e-94	0.039569	rs1056523	chr3:126542364:C:T	missense
seq.5030.52	seq.5030.52_3_126394832_127076990	chr3:126542502:G:A	trans	3	126542502	G	A	0.782717	0.999959	-0.559616	0.026955	9.72971e-96	0.540452	rs1056522	chr3:126542502:G:A	missense
seq.5030.52	seq.5030.52_3_126394832_127076990	chr3:126542502:G:A	trans	3	126543735	TGA	T	0.787588	0.974254	-0.567636	0.0275279	1.80053e-94	0.0314034	rs10580329	chr3:126543735:TGA:T	intron
seq.5030.52	seq.5030.52_3_126394832_127076990	chr3:126542502:G:A	trans	3	126548264	G	A	0.787102	0.968309	-0.568394	0.0276185	4.13333e-94	0.0208672	rs11920905	chr3:126548264:G:A	intron
seq.5034.79	seq.5034.79_16_20246383_20357203	chr16:20320415:C:G	trans	16	20311846	G	A	0.918803	0.987614	-0.391076	0.0399031	1.11866e-22	0.123392	rs117267808	chr16:20311846:G:A	intron
seq.5034.79	seq.5034.79_16_20246383_20357203	chr16:20320415:C:G	trans	16	20317344	C	T	0.918366	0.998979	-0.388118	0.039597	1.10713e-22	0.0549083	rs78193826	chr16:20317344:C:T	missense
seq.5034.79	seq.5034.79_16_20246383_20357203	chr16:20320415:C:G	trans	16	20320415	C	G	0.919811	0.986453	-0.396658	0.0400353	3.8539e-23	0.158061	rs73541251	chr16:20320415:C:G	synonymous
seq.5034.79	seq.5034.79_16_20246383_20357203	chr16:20320415:C:G	trans	16	20323485	A	T	0.91929	0.961805	-0.396994	0.040399	8.62979e-23	0.111766	rs4420538	chr16:20323485:A:T	intron
seq.5034.79	seq.5034.79_16_20246383_20357203	chr16:20320415:C:G	trans	16	20323494	C	G	0.921201	0.974681	-0.396369	0.0405474	1.43516e-22	0.0960068	rs4544248	chr16:20323494:C:G	intron
seq.5034.79	seq.5034.79_16_20246383_20357203	chr16:20320415:C:G	trans	16	20325864	C	T	0.920152	0.953972	-0.402385	0.0407785	5.75307e-23	0.107777	rs73541271	chr16:20325864:C:T	intron
seq.5034.79	seq.5034.79_16_20246383_20357203	chr16:20320415:C:G	trans	16	20326562	T	C	0.920127	0.954269	-0.402183	0.0407669	5.87895e-23	0.106623	rs4632135	chr16:20326562:T:C	intron
seq.5034.79	seq.5034.79_16_20246383_20357203	chr16:20320415:C:G	trans	16	20327288	G	A	0.920153	0.953991	-0.4024	0.0407784	5.73192e-23	0.108007	rs4383154	chr16:20327288:G:A	intron
seq.5034.79	seq.5034.79_16_20246383_20357203	chr16:20320415:C:G	trans	16	20327300	G	A	0.920153	0.953985	-0.402399	0.0407782	5.72928e-23	0.108033	rs4383153	chr16:20327300:G:A	intron
seq.5034.79	seq.5034.79_7_142435529_143132869	chr7:142773335:G:A	cis	7	142758607	A	C	0.745134	0.966486	-0.332144	0.0257426	4.35512e-38	0.0500042	rs35031873	chr7:142758607:A:C	intergenic
seq.5034.79	seq.5034.79_7_142435529_143132869	chr7:142773335:G:A	cis	7	142758924	C	A	0.745117	0.966577	-0.332077	0.0257408	4.45451e-38	0.0496689	rs55833042	chr7:142758924:C:A	intergenic
seq.5034.79	seq.5034.79_7_142435529_143132869	chr7:142773335:G:A	cis	7	142759369	G	C	0.744908	0.966555	-0.332474	0.0257298	3.39391e-38	0.061226	rs13230029	chr7:142759369:G:C	intergenic
seq.5034.79	seq.5034.79_7_142435529_143132869	chr7:142773335:G:A	cis	7	142759494	G	A	0.746653	0.953412	-0.336979	0.025996	1.98976e-38	0.0895899	rs28706856	chr7:142759494:G:A	intergenic
seq.5034.79	seq.5034.79_7_142435529_143132869	chr7:142773335:G:A	cis	7	142760340	G	C	0.744868	0.966613	-0.332619	0.0257293	3.14413e-38	0.0619372	rs1969595	chr7:142760340:G:C	regulatory_region
seq.5034.79	seq.5034.79_7_142435529_143132869	chr7:142773335:G:A	cis	7	142761342	A	G	0.744641	0.965915	-0.333638	0.02575	2.14981e-38	0.0661298	rs13225332	chr7:142761342:A:G	intron
seq.5034.79	seq.5034.79_7_142435529_143132869	chr7:142773335:G:A	cis	7	142761494	C	T	0.744904	0.966168	-0.333306	0.025759	2.69774e-38	0.0529873	rs11765409	chr7:142761494:C:T	intron
seq.5034.79	seq.5034.79_7_142435529_143132869	chr7:142773335:G:A	cis	7	142762088	C	T	0.744604	0.961171	-0.334996	0.0258239	1.7559e-38	0.0659715	rs12534573	chr7:142762088:C:T	intron
seq.5034.79	seq.5034.79_7_142435529_143132869	chr7:142773335:G:A	cis	7	142762093	C	G	0.745074	0.965375	-0.333526	0.0257725	2.63572e-38	0.0537111	rs12534595	chr7:142762093:C:G	intron
seq.5034.79	seq.5034.79_7_142435529_143132869	chr7:142773335:G:A	cis	7	142762217	T	C	0.744907	0.966179	-0.333279	0.0257592	2.73779e-38	0.0527148	rs4726580	chr7:142762217:T:C	intron
seq.5034.79	seq.5034.79_7_142435529_143132869	chr7:142773335:G:A	cis	7	142762441	T	C	0.74511	0.967182	-0.33325	0.0257491	2.60076e-38	0.0535996	rs11769872	chr7:142762441:T:C	intron
seq.5034.79	seq.5034.79_7_142435529_143132869	chr7:142773335:G:A	cis	7	142762515	T	C	0.745109	0.967186	-0.333245	0.025749	2.60495e-38	0.0535626	rs11770572	chr7:142762515:T:C	intron
seq.5034.79	seq.5034.79_7_142435529_143132869	chr7:142773335:G:A	cis	7	142763495	G	A	0.745024	0.967446	-0.332361	0.025738	3.7914e-38	0.0480086	rs56225909	chr7:142763495:G:A	splice_donor_region
seq.5034.79	seq.5034.79_7_142435529_143132869	chr7:142773335:G:A	cis	7	142764590	C	T	0.744966	0.967152	-0.332324	0.0257394	3.89762e-38	0.0478276	rs4726581	chr7:142764590:C:T	intron
seq.5034.79	seq.5034.79_7_142435529_143132869	chr7:142773335:G:A	cis	7	142764751	T	A	0.745043	0.967353	-0.33239	0.0257399	3.78181e-38	0.0480643	rs4726582	chr7:142764751:T:A	intron
seq.5034.79	seq.5034.79_7_142435529_143132869	chr7:142773335:G:A	cis	7	142764755	T	A	0.745312	0.966724	-0.332557	0.0257498	3.70766e-38	0.0500438	rs4726583	chr7:142764755:T:A	intron
seq.5034.79	seq.5034.79_7_142435529_143132869	chr7:142773335:G:A	cis	7	142765189	G	T	0.744698	0.966939	-0.332647	0.0257229	2.97303e-38	0.0592582	rs4726585	chr7:142765189:G:T	intron
seq.5034.79	seq.5034.79_7_142435529_143132869	chr7:142773335:G:A	cis	7	142765191	A	T	0.744696	0.966927	-0.332646	0.025723	2.97509e-38	0.0592264	rs4726586	chr7:142765191:A:T	intron
seq.5034.79	seq.5034.79_7_142435529_143132869	chr7:142773335:G:A	cis	7	142765247	C	T	0.74846	0.954358	-0.33651	0.0260329	3.19816e-38	0.0610155	rs34500324	chr7:142765247:C:T	intron
seq.5034.79	seq.5034.79_7_142435529_143132869	chr7:142773335:G:A	cis	7	142765270	A	C	0.748169	0.953598	-0.336888	0.0260379	2.73401e-38	0.0616612	rs4726587	chr7:142765270:A:C	intron
seq.5034.79	seq.5034.79_7_142435529_143132869	chr7:142773335:G:A	cis	7	142765339	C	T	0.744917	0.967351	-0.332352	0.0257279	3.56533e-38	0.0498856	rs4726588	chr7:142765339:C:T	intron
seq.5034.79	seq.5034.79_7_142435529_143132869	chr7:142773335:G:A	cis	7	142765588	C	G	0.744701	0.967369	-0.332714	0.0257164	2.75423e-38	0.0612085	rs13229600	chr7:142765588:C:G	intron
seq.5034.79	seq.5034.79_7_142435529_143132869	chr7:142773335:G:A	cis	7	142765615	C	T	0.744917	0.967351	-0.332352	0.0257279	3.56533e-38	0.0498856	rs13229701	chr7:142765615:C:T	intron
seq.5034.79	seq.5034.79_7_142435529_143132869	chr7:142773335:G:A	cis	7	142765617	G	A	0.744653	0.967131	-0.332666	0.0257186	2.86154e-38	0.0602734	rs13228878	chr7:142765617:G:A	intron
seq.5034.79	seq.5034.79_7_142435529_143132869	chr7:142773335:G:A	cis	7	142766103	G	A	0.744864	0.967071	-0.332521	0.0257309	3.33657e-38	0.0509435	rs2367484	chr7:142766103:G:A	intron
seq.5034.79	seq.5034.79_7_142435529_143132869	chr7:142773335:G:A	cis	7	142766134	C	T	0.74492	0.967368	-0.332397	0.0257274	3.47216e-38	0.0504745	rs2886990	chr7:142766134:C:T	intron
seq.5034.79	seq.5034.79_7_142435529_143132869	chr7:142773335:G:A	cis	7	142768299	C	G	0.744673	0.966689	-0.332953	0.0257215	2.5229e-38	0.0628438	rs2734213	chr7:142768299:C:G	intron
seq.5034.79	seq.5034.79_7_142435529_143132869	chr7:142773335:G:A	cis	7	142768623	A	C	0.744898	0.965945	-0.333542	0.0257353	2.04927e-38	0.0629477	rs2855981	chr7:142768623:A:C	intron
seq.5034.79	seq.5034.79_7_142435529_143132869	chr7:142773335:G:A	cis	7	142768705	C	T	0.745245	0.96282	-0.333235	0.0257993	3.63496e-38	0.0502204	rs2855982	chr7:142768705:C:T	intron
seq.5034.79	seq.5034.79_7_142435529_143132869	chr7:142773335:G:A	cis	7	142768812	C	G	0.744784	0.966196	-0.333193	0.0257304	2.36865e-38	0.0644886	rs2734214	chr7:142768812:C:G	intron
seq.5034.79	seq.5034.79_7_142435529_143132869	chr7:142773335:G:A	cis	7	142770582	A	G	0.744278	0.965901	-0.332197	0.0257194	3.6467e-38	0.053767	rs2855983	chr7:142770582:A:G	intron
seq.5034.79	seq.5034.79_7_142435529_143132869	chr7:142773335:G:A	cis	7	142773135	A	G	0.748775	0.961409	-0.336608	0.0259248	1.50834e-38	0.0947912	rs2075544	chr7:142773135:A:G	intron
seq.5034.79	seq.5034.79_7_142435529_143132869	chr7:142773335:G:A	cis	7	142773335	G	A	0.749044	0.961144	-0.337057	0.0259339	1.27585e-38	0.106553	rs13583	chr7:142773335:G:A	synonymous
seq.5034.79	seq.5034.79_7_142435529_143132869	chr7:142773335:G:A	cis	7	142774347	T	C	0.749968	0.960288	-0.336345	0.0259669	2.26412e-38	0.0726837	rs2734215	chr7:142774347:T:C	splice_polypyrimidine_tract
seq.5034.79	seq.5034.79_7_142435529_143132869	chr7:142773335:G:A	cis	7	142774654	A	C	0.749593	0.960503	-0.335605	0.0259563	3.06337e-38	0.0689358	rs2855985	chr7:142774654:A:C	regulatory_region
seq.5034.79	seq.5034.79_7_142435529_143132869	chr7:142773335:G:A	cis	7	142774986	C	T	0.749445	0.959203	-0.335656	0.0259635	3.12968e-38	0.0673076	rs111221541	chr7:142774986:C:T	regulatory_region
seq.5034.79	seq.5034.79_7_142435529_143132869	chr7:142773335:G:A	cis	7	142775024	G	A	0.749338	0.959127	-0.33557	0.0259635	3.26738e-38	0.0690456	rs151339640	chr7:142775024:G:A	regulatory_region
seq.5034.79	seq.5034.79_7_142435529_143132869	chr7:142773335:G:A	cis	7	142775307	A	G	0.74919	0.960092	-0.335817	0.0259459	2.57573e-38	0.066918	rs151340166	chr7:142775307:A:G	intergenic
seq.5036.50	seq.5036.50_2_150868116_152379964	chr2:151290158:G:T	cis	2	151290158	G	T	0.371918	0.956187	0.440601	0.0236832	2.98332e-77	0.999996	rs2278089	chr2:151290158:G:T	regulatory_region
seq.5036.50	seq.5036.50_2_150868116_152379964	chr2:151378660:T:G	cis	2	151352895	G	A	0.932503	0.944007	0.410198	0.0450555	8.6836e-20	0.012032	rs60398514	chr2:151352895:G:A	intergenic
seq.5036.50	seq.5036.50_2_150868116_152379964	chr2:151378660:T:G	cis	2	151357398	T	G	0.932525	0.945614	0.411562	0.0450249	6.20155e-20	0.0159357	rs2303342	chr2:151357398:T:G	regulatory_region
seq.5036.50	seq.5036.50_2_150868116_152379964	chr2:151378660:T:G	cis	2	151358636	G	A	0.932525	0.945614	0.411562	0.0450249	6.20155e-20	0.0159357	rs76024988	chr2:151358636:G:A	intron
seq.5036.50	seq.5036.50_2_150868116_152379964	chr2:151378660:T:G	cis	2	151358807	C	T	0.933023	0.953417	0.414155	0.0449965	3.4435e-20	0.0258738	rs10171306	chr2:151358807:C:T	intron
seq.5036.50	seq.5036.50_2_150868116_152379964	chr2:151378660:T:G	cis	2	151359966	G	A	0.932957	0.954388	0.415268	0.0449549	2.52464e-20	0.0330023	rs74878963	chr2:151359966:G:A	intron
seq.5036.50	seq.5036.50_2_150868116_152379964	chr2:151378660:T:G	cis	2	151360817	G	A	0.932957	0.954388	0.415268	0.0449549	2.52464e-20	0.0330023	rs77042440	chr2:151360817:G:A	intron
seq.5036.50	seq.5036.50_2_150868116_152379964	chr2:151378660:T:G	cis	2	151361055	A	AT	0.932972	0.95429	0.415321	0.0449615	2.52872e-20	0.0330478	.	chr2:151361055:A:AT	intron
seq.5036.50	seq.5036.50_2_150868116_152379964	chr2:151378660:T:G	cis	2	151363521	GC	G	0.933009	0.953782	0.415038	0.0449802	2.77971e-20	0.0314688	rs200136203	chr2:151363521:GC:G	intron
seq.5036.50	seq.5036.50_2_150868116_152379964	chr2:151378660:T:G	cis	2	151365364	C	A	0.933037	0.957236	0.41522	0.0449139	2.35668e-20	0.0356661	rs59379773	chr2:151365364:C:A	intron
seq.5036.50	seq.5036.50_2_150868116_152379964	chr2:151378660:T:G	cis	2	151365929	C	T	0.933022	0.9573	0.415137	0.0449081	2.37083e-20	0.0354292	rs2303341	chr2:151365929:C:T	intron
seq.5036.50	seq.5036.50_2_150868116_152379964	chr2:151378660:T:G	cis	2	151367747	C	T	0.933109	0.958633	0.413871	0.0449006	3.04159e-20	0.0305042	rs3771894	chr2:151367747:C:T	intron
seq.5036.50	seq.5036.50_2_150868116_152379964	chr2:151378660:T:G	cis	2	151368146	A	G	0.932868	0.958397	0.411821	0.0448441	4.17638e-20	0.0298546	rs3771899	chr2:151368146:A:G	intron
seq.5036.50	seq.5036.50_2_150868116_152379964	chr2:151378660:T:G	cis	2	151369054	G	A	0.933109	0.958633	0.413871	0.0449006	3.04159e-20	0.0305042	rs10210009	chr2:151369054:G:A	intron
seq.5036.50	seq.5036.50_2_150868116_152379964	chr2:151378660:T:G	cis	2	151369998	G	A	0.933163	0.961483	0.413787	0.0448525	2.82228e-20	0.0329118	rs56801020	chr2:151369998:G:A	intron
seq.5036.50	seq.5036.50_2_150868116_152379964	chr2:151378660:T:G	cis	2	151371622	G	A	0.933299	0.958394	0.415319	0.0449679	2.56094e-20	0.0336579	rs13390792	chr2:151371622:G:A	intron
seq.5036.50	seq.5036.50_2_150868116_152379964	chr2:151378660:T:G	cis	2	151371704	C	A	0.933299	0.958394	0.415319	0.0449679	2.56094e-20	0.0336579	rs13417120	chr2:151371704:C:A	intron
seq.5036.50	seq.5036.50_2_150868116_152379964	chr2:151378660:T:G	cis	2	151373512	T	C	0.933577	0.953024	0.416267	0.0451809	3.16082e-20	0.0269592	rs13389056	chr2:151373512:T:C	intron
seq.5036.50	seq.5036.50_2_150868116_152379964	chr2:151378660:T:G	cis	2	151373528	T	C	0.933577	0.953024	0.416267	0.0451809	3.16082e-20	0.0269592	rs76554667	chr2:151373528:T:C	intron
seq.5036.50	seq.5036.50_2_150868116_152379964	chr2:151378660:T:G	cis	2	151375433	G	C	0.933545	0.953394	0.416141	0.0451622	3.13112e-20	0.0273931	rs13385932	chr2:151375433:G:C	intron
seq.5036.50	seq.5036.50_2_150868116_152379964	chr2:151378660:T:G	cis	2	151375676	C	G	0.933545	0.953394	0.416141	0.0451622	3.13112e-20	0.0273931	rs13412493	chr2:151375676:C:G	intron
seq.5036.50	seq.5036.50_2_150868116_152379964	chr2:151378660:T:G	cis	2	151376091	A	G	0.933545	0.953394	0.416141	0.0451622	3.13112e-20	0.0273931	rs144051205	chr2:151376091:A:G	intron
seq.5036.50	seq.5036.50_2_150868116_152379964	chr2:151378660:T:G	cis	2	151377458	C	T	0.939824	0.945267	0.435917	0.0472411	2.77077e-20	0.0861783	rs28529741	chr2:151377458:C:T	intron
seq.5036.50	seq.5036.50_2_150868116_152379964	chr2:151378660:T:G	cis	2	151378660	T	G	0.940175	0.943027	0.440598	0.0474857	1.7183e-20	0.116438	rs148261079	chr2:151378660:T:G	intron
seq.5036.50	seq.5036.50_2_150868116_152379964	chr2:151378660:T:G	cis	2	151380001	C	T	0.940869	0.938754	0.43698	0.0477446	5.56673e-20	0.0651101	rs78439908	chr2:151380001:C:T	3_prime_utr
seq.5036.50	seq.5036.50_2_150868116_152379964	chr2:151378660:T:G	cis	2	151380133	G	C	0.939822	0.945245	0.435975	0.0472413	2.73968e-20	0.0866091	rs74391049	chr2:151380133:G:C	intergenic
seq.5060.62	seq.5060.62_9_5339308_6056005	chr9:5463243:G:A	cis	9	5448218	T	C	0.669111	0.949923	-0.409316	0.0243648	2.46207e-63	0.305361	rs822335	chr9:5448218:T:C	intergenic
seq.5060.62	seq.5060.62_9_5339308_6056005	chr9:5463243:G:A	cis	9	5449154	T	A	0.670051	0.951792	-0.410369	0.0243634	1.16788e-63	0.309669	rs822337	chr9:5449154:T:A	intergenic
seq.5060.62	seq.5060.62_9_5339308_6056005	chr9:5463243:G:A	cis	9	5463243	G	A	0.354053	0.91542	0.415021	0.0245511	4.17734e-64	0.443869	rs7041009	chr9:5463243:G:A	intron
seq.5060.62	seq.5060.62_9_5339308_6056005	chr9:5465130:C:A	cis	9	5465130	C	A	0.850233	0.889974	-0.371309	0.0328526	1.27909e-29	0.999991	rs2890658	chr9:5465130:C:A	intron
seq.5061.27	seq.5061.27_1_22431298_22759022	chr1:22663039:T:C	trans	1	22650810	C	G	0.850534	0.928499	0.22588	0.031968	1.59698e-12	0.0350391	rs72651389	chr1:22650810:C:G	intergenic
seq.5061.27	seq.5061.27_1_22431298_22759022	chr1:22663039:T:C	trans	1	22663039	T	C	0.883022	0.944312	0.273043	0.0351329	7.74283e-15	0.921444	rs75380810	chr1:22663039:T:C	intergenic
seq.5061.27	seq.5061.27_1_22431298_22759022	chr1:22663039:T:C	trans	1	22675321	T	G	0.848778	0.942921	0.229043	0.0317259	5.22035e-13	0.0487624	rs61769271	chr1:22675321:T:G	intergenic
seq.5061.27	seq.5061.27_21_43964836_44369086	chr21:44236891:C:T	cis	21	44236891	C	T	0.812989	1	0.421868	0.0281396	8.28896e-51	1	rs11558819	chr21:44236891:C:T	missense
seq.5061.27	seq.5061.27_21_43964836_44369086	chr21:44237037:C:T	cis	21	44237037	C	T	0.996343	1	1.51073	0.182566	1.28529e-16	1	rs61747082	chr21:44237037:C:T	missense
seq.5065.8	seq.5065.8_4_109443879_109968190	chr4:109746434:C:T	trans	4	109746434	C	T	0.895298	0.995012	0.374597	0.036317	6.05062e-25	0.978494	rs74817407	chr4:109746434:C:T	missense
seq.5066.134	seq.5066.134_12_89280789_90427277	chr12:89500100:T:C	trans	12	89455093	A	G	0.21401	0.917769	0.45637	0.028419	4.97279e-58	0.00913079	rs7299139	chr12:89455093:A:G	intron
seq.5066.134	seq.5066.134_12_89280789_90427277	chr12:89500100:T:C	trans	12	89456163	A	G	0.214021	0.917844	0.456364	0.0284175	4.9238e-58	0.00918359	rs10858866	chr12:89456163:A:G	intron
seq.5066.134	seq.5066.134_12_89280789_90427277	chr12:89500100:T:C	trans	12	89457455	A	C	0.214312	0.916685	0.45712	0.0284274	3.51075e-58	0.0127036	rs7308380	chr12:89457455:A:C	intron
seq.5066.134	seq.5066.134_12_89280789_90427277	chr12:89500100:T:C	trans	12	89458600	G	C	0.214018	0.917848	0.45638	0.0284175	4.8809e-58	0.00926664	rs1344682	chr12:89458600:G:C	intron
seq.5066.134	seq.5066.134_12_89280789_90427277	chr12:89500100:T:C	trans	12	89459631	G	A	0.213607	0.924733	0.454954	0.0283234	4.64622e-58	0.010387	rs4842658	chr12:89459631:G:A	splice_region
seq.5066.134	seq.5066.134_12_89280789_90427277	chr12:89500100:T:C	trans	12	89459917	G	A	0.213602	0.924779	0.454919	0.0283228	4.71628e-58	0.0102886	rs7953615	chr12:89459917:G:A	intron
seq.5066.134	seq.5066.134_12_89280789_90427277	chr12:89500100:T:C	trans	12	89463361	G	A	0.213605	0.924844	0.454926	0.0283215	4.64195e-58	0.0105039	rs6538188	chr12:89463361:G:A	intron
seq.5066.134	seq.5066.134_12_89280789_90427277	chr12:89500100:T:C	trans	12	89477008	C	T	0.213861	0.923948	0.454899	0.0283093	4.21599e-58	0.0110012	rs7314929	chr12:89477008:C:T	intron
seq.5066.134	seq.5066.134_12_89280789_90427277	chr12:89500100:T:C	trans	12	89477403	A	C	0.213857	0.923938	0.454924	0.0283098	4.17446e-58	0.0111115	rs1353027	chr12:89477403:A:C	intron
seq.5066.134	seq.5066.134_12_89280789_90427277	chr12:89500100:T:C	trans	12	89485554	A	T	0.213799	0.9229	0.454356	0.0283267	6.73442e-58	0.00692929	rs10128833	chr12:89485554:A:T	intron
seq.5066.134	seq.5066.134_12_89280789_90427277	chr12:89500100:T:C	trans	12	89487782	A	G	0.213761	0.924681	0.454273	0.0282923	5.15229e-58	0.02924	rs1427831	chr12:89487782:A:G	intron
seq.5066.134	seq.5066.134_12_89280789_90427277	chr12:89500100:T:C	trans	12	89487946	C	CT	0.212931	0.922703	0.457012	0.0283701	2.20699e-58	0.0771264	rs11419173	chr12:89487946:C:CT	intron
seq.5066.134	seq.5066.134_12_89280789_90427277	chr12:89500100:T:C	trans	12	89488768	T	C	0.212923	0.922744	0.45699	0.0283698	2.23049e-58	0.0766249	rs9634199	chr12:89488768:T:C	intron
seq.5066.134	seq.5066.134_12_89280789_90427277	chr12:89500100:T:C	trans	12	89495013	T	C	0.21386	0.925574	0.453861	0.0282728	5.45255e-58	0.0275292	rs2052828	chr12:89495013:T:C	intron
seq.5066.134	seq.5066.134_12_89280789_90427277	chr12:89500100:T:C	trans	12	89495350	A	C	0.212924	0.922743	0.456992	0.0283698	2.2269e-58	0.0768446	rs10745501	chr12:89495350:A:C	intron
seq.5066.134	seq.5066.134_12_89280789_90427277	chr12:89500100:T:C	trans	12	89498481	C	T	0.214221	0.923277	0.453377	0.0283179	1.08368e-57	0.0143089	rs10777170	chr12:89498481:C:T	intron
seq.5066.134	seq.5066.134_12_89280789_90427277	chr12:89500100:T:C	trans	12	89499935	A	G	0.212919	0.923346	0.456383	0.0283495	2.61638e-58	0.0524005	rs10858884	chr12:89499935:A:G	intron
seq.5066.134	seq.5066.134_12_89280789_90427277	chr12:89500100:T:C	trans	12	89500100	T	C	0.212912	0.923114	0.457338	0.0283683	1.80343e-58	0.0837436	rs7961863	chr12:89500100:T:C	intron
seq.5066.134	seq.5066.134_12_89280789_90427277	chr12:89500100:T:C	trans	12	89500148	A	G	0.212808	0.923364	0.456834	0.0283667	2.3681e-58	0.0696027	rs7975152	chr12:89500148:A:G	intron
seq.5066.134	seq.5066.134_12_89280789_90427277	chr12:89500100:T:C	trans	12	89500490	T	C	0.213728	0.926242	0.453738	0.0282703	5.71742e-58	0.0257862	rs10777172	chr12:89500490:T:C	intron
seq.5066.134	seq.5066.134_12_89280789_90427277	chr12:89500100:T:C	trans	12	89501942	C	G	0.212794	0.923425	0.456846	0.0283668	2.35559e-58	0.0697212	rs4842489	chr12:89501942:C:G	intron
seq.5066.134	seq.5066.134_12_89280789_90427277	chr12:89500100:T:C	trans	12	89503226	T	C	0.213706	0.926023	0.45374	0.0282771	6.07995e-58	0.024405	rs10777173	chr12:89503226:T:C	intron
seq.5066.134	seq.5066.134_12_89280789_90427277	chr12:89500100:T:C	trans	12	89503509	A	G	0.214212	0.924892	0.453741	0.0282682	5.59887e-58	0.0332325	rs10777174	chr12:89503509:A:G	intron
seq.5066.134	seq.5066.134_12_89280789_90427277	chr12:89500100:T:C	trans	12	89503527	T	C	0.213737	0.926239	0.453741	0.0282701	5.69771e-58	0.0257858	rs10777175	chr12:89503527:T:C	intron
seq.5066.134	seq.5066.134_12_89280789_90427277	chr12:89500100:T:C	trans	12	89505850	G	C	0.213713	0.926107	0.453708	0.0282723	5.92379e-58	0.0238586	rs7310515	chr12:89505850:G:C	intron
seq.5066.134	seq.5066.134_12_89280789_90427277	chr12:89500100:T:C	trans	12	89505925	A	G	0.213732	0.926269	0.453731	0.0282699	5.72005e-58	0.0255989	rs7310238	chr12:89505925:A:G	intron
seq.5066.134	seq.5066.134_12_89280789_90427277	chr12:89500100:T:C	trans	12	89506075	T	A	0.213733	0.926264	0.45373	0.02827	5.72664e-58	0.0256244	rs7299172	chr12:89506075:T:A	intron
seq.5066.134	seq.5066.134_12_89280789_90427277	chr12:89500100:T:C	trans	12	89506135	G	C	0.213732	0.926271	0.453731	0.0282698	5.71216e-58	0.0256041	rs7313924	chr12:89506135:G:C	intron
seq.5066.134	seq.5066.134_12_89280789_90427277	chr12:89500100:T:C	trans	12	89506863	A	G	0.213723	0.926736	0.453322	0.02827	7.22603e-58	0.0186199	rs7978862	chr12:89506863:A:G	intron
seq.5066.134	seq.5066.134_12_89280789_90427277	chr12:89500100:T:C	trans	12	89509017	C	T	0.213721	0.926746	0.453326	0.0282699	7.20112e-58	0.0186516	rs9669104	chr12:89509017:C:T	intron
seq.5066.134	seq.5066.134_12_89280789_90427277	chr12:89500100:T:C	trans	12	89510012	A	AT	0.220317	0.892273	0.451374	0.0285046	1.78115e-56	0.0120659	.	chr12:89510012:A:AT	intron
seq.5066.134	seq.5066.134_12_89280789_90427277	chr12:89500100:T:C	trans	12	89510921	T	A	0.213727	0.926721	0.453339	0.02827	7.15649e-58	0.0188644	rs8181612	chr12:89510921:T:A	intron
seq.5066.134	seq.5066.134_12_89280789_90427277	chr12:89500100:T:C	trans	12	89517614	C	T	0.21748	0.923636	0.450615	0.0281172	8.37529e-58	0.00527513	rs10777183	chr12:89517614:C:T	intron
seq.5066.134	seq.5066.134_12_89280789_90427277	chr12:89500100:T:C	trans	12	89523741	A	G	0.200527	0.999867	0.443968	0.0278534	3.37365e-57	0.0288714	rs2230281	chr12:89523741:A:G	missense
seq.5066.134	seq.5066.134_12_89280789_90427277	chr12:89500100:T:C	trans	12	89533304	C	T	0.212552	0.920273	0.456568	0.0284314	4.97737e-58	0.0189812	rs1565679	chr12:89533304:C:T	intron
seq.5066.134	seq.5066.134_12_89280789_90427277	chr12:89500100:T:C	trans	12	89534536	T	C	0.21261	0.919958	0.456364	0.0284355	5.80497e-58	0.0174494	rs4842660	chr12:89534536:T:C	intron
seq.5066.134	seq.5066.134_12_89280789_90427277	chr12:89528083:A:T	trans	12	89479589	C	T	0.863757	0.949108	-0.357306	0.0330311	2.85167e-27	0.0134291	rs2162678	chr12:89479589:C:T	intron
seq.5066.134	seq.5066.134_12_89280789_90427277	chr12:89528083:A:T	trans	12	89481912	A	G	0.864608	0.959272	-0.35784	0.0329309	1.66648e-27	0.0562576	rs10858874	chr12:89481912:A:G	intron
seq.5066.134	seq.5066.134_12_89280789_90427277	chr12:89528083:A:T	trans	12	89489525	A	G	0.863925	0.957231	-0.356917	0.0329006	2.03095e-27	0.0407863	rs882781	chr12:89489525:A:G	intron
seq.5066.134	seq.5066.134_12_89280789_90427277	chr12:89528083:A:T	trans	12	89491052	T	A	0.864565	0.958949	-0.358131	0.0329336	1.52757e-27	0.060849	rs3892685	chr12:89491052:T:A	intron
seq.5066.134	seq.5066.134_12_89280789_90427277	chr12:89528083:A:T	trans	12	89491665	C	T	0.864589	0.959034	-0.358172	0.0329347	1.51321e-27	0.0613474	rs876556	chr12:89491665:C:T	intron
seq.5066.134	seq.5066.134_12_89280789_90427277	chr12:89528083:A:T	trans	12	89492717	C	T	0.864635	0.959378	-0.357874	0.032932	1.65463e-27	0.056588	rs11105301	chr12:89492717:C:T	intron
seq.5066.134	seq.5066.134_12_89280789_90427277	chr12:89528083:A:T	trans	12	89497007	G	GA	0.864228	0.95977	-0.35713	0.0328875	1.80468e-27	0.0361977	.	chr12:89497007:G:GA	intron
seq.5066.134	seq.5066.134_12_89280789_90427277	chr12:89528083:A:T	trans	12	89503251	A	C	0.864202	0.95953	-0.357615	0.0328915	1.55776e-27	0.0394118	rs12366934	chr12:89503251:A:C	intron
seq.5066.134	seq.5066.134_12_89280789_90427277	chr12:89528083:A:T	trans	12	89507840	G	A	0.863706	0.974098	-0.356223	0.0326044	8.69561e-28	0.0495258	rs10858888	chr12:89507840:G:A	intron
seq.5066.134	seq.5066.134_12_89280789_90427277	chr12:89528083:A:T	trans	12	89510275	C	A	0.863706	0.974098	-0.356223	0.0326044	8.69561e-28	0.0495258	rs10161375	chr12:89510275:C:A	intron
seq.5066.134	seq.5066.134_12_89280789_90427277	chr12:89528083:A:T	trans	12	89510390	C	T	0.863706	0.974098	-0.356223	0.0326044	8.69561e-28	0.0495258	rs10161378	chr12:89510390:C:T	intron
seq.5066.134	seq.5066.134_12_89280789_90427277	chr12:89528083:A:T	trans	12	89510839	C	T	0.863706	0.974098	-0.356223	0.0326044	8.69561e-28	0.0495258	rs34849501	chr12:89510839:C:T	intron
seq.5066.134	seq.5066.134_12_89280789_90427277	chr12:89528083:A:T	trans	12	89515764	C	G	0.864237	0.974929	-0.35699	0.0326428	7.73215e-28	0.0630661	rs10161364	chr12:89515764:C:G	intron
seq.5066.134	seq.5066.134_12_89280789_90427277	chr12:89528083:A:T	trans	12	89523034	C	T	0.86141	0.998195	-0.350176	0.031982	6.70502e-28	0.0747355	rs2230283	chr12:89523034:C:T	missense
seq.5066.134	seq.5066.134_12_89280789_90427277	chr12:89528083:A:T	trans	12	89528083	A	T	0.863887	0.975825	-0.359496	0.0325838	2.64911e-28	0.142202	rs12306780	chr12:89528083:A:T	intron
seq.5066.134	seq.5066.134_12_89280789_90427277	chr12:89528083:A:T	trans	12	89530978	G	T	0.863928	0.975519	-0.359498	0.0325925	2.73527e-28	0.132414	rs11105315	chr12:89530978:G:T	intron
seq.5066.134	seq.5066.134_12_89280789_90427277	chr12:89528083:A:T	trans	12	89536176	G	A	0.865639	0.915923	-0.372013	0.0338643	4.49262e-28	0.0180012	rs2220729	chr12:89536176:G:A	intron
seq.5066.134	seq.5066.134_17_74377430_74645751	chr17:74542214:TGAATG:T	cis	17	74541739	G	A	0.706365	0.960702	-0.222836	0.0237669	6.85962e-21	0.254139	rs2293188	chr17:74541739:G:A	splice_polypyrimidine_tract
seq.5066.134	seq.5066.134_17_74377430_74645751	chr17:74542214:TGAATG:T	cis	17	74542004	C	G	0.706235	0.960693	-0.222858	0.0237599	6.62369e-21	0.247362	rs4007737	chr17:74542004:C:G	intron
seq.5066.134	seq.5066.134_17_74377430_74645751	chr17:74542214:TGAATG:T	cis	17	74542214	TGAATG	T	0.706372	0.960207	-0.223102	0.0237662	6.15319e-21	0.264001	rs4007736	chr17:74542214:TGAATG:T	intron
seq.5066.134	seq.5066.134_17_74377430_74645751	chr17:74542214:TGAATG:T	cis	17	74543335	C	T	0.70626	0.960963	-0.222767	0.0237547	6.73597e-21	0.225684	rs58440339	chr17:74543335:C:T	intron
seq.5069.9	seq.5069.9_1_207085434_207713084	chr1:207295766:C:T	cis	1	207228879	C	T	0.965146	0.945278	0.542754	0.0629324	6.44318e-18	0.0127466	rs6696130	chr1:207228879:C:T	intron
seq.5069.9	seq.5069.9_1_207085434_207713084	chr1:207295766:C:T	cis	1	207234239	C	G	0.965145	0.94525	0.542738	0.0629325	6.45803e-18	0.0127317	rs12117380	chr1:207234239:C:G	intergenic
seq.5069.9	seq.5069.9_1_207085434_207713084	chr1:207295766:C:T	cis	1	207238567	T	C	0.96065	0.959585	0.48508	0.0590404	2.10281e-16	0.00221631	rs11580394	chr1:207238567:T:C	intergenic
seq.5069.9	seq.5069.9_1_207085434_207713084	chr1:207295766:C:T	cis	1	207239696	G	A	0.960619	0.958797	0.485072	0.0590425	2.11057e-16	0.00219962	rs76258276	chr1:207239696:G:A	intergenic
seq.5069.9	seq.5069.9_1_207085434_207713084	chr1:207295766:C:T	cis	1	207244306	A	AC	0.960771	0.954636	0.492421	0.0592829	9.87416e-17	0.00369656	.	chr1:207244306:A:AC	intron
seq.5069.9	seq.5069.9_1_207085434_207713084	chr1:207295766:C:T	cis	1	207247869	G	A	0.960623	0.958887	0.485159	0.0590427	2.08497e-16	0.00223994	rs61822669	chr1:207247869:G:A	intron
seq.5069.9	seq.5069.9_1_207085434_207713084	chr1:207295766:C:T	cis	1	207251041	C	G	0.96062	0.958841	0.485268	0.0590421	2.05163e-16	0.00228937	rs10494890	chr1:207251041:C:G	intron
seq.5069.9	seq.5069.9_1_207085434_207713084	chr1:207295766:C:T	cis	1	207253598	C	T	0.96062	0.958841	0.485268	0.0590421	2.05163e-16	0.00228937	rs7532664	chr1:207253598:C:T	intron
seq.5069.9	seq.5069.9_1_207085434_207713084	chr1:207295766:C:T	cis	1	207255597	C	T	0.96062	0.958841	0.485268	0.0590421	2.05163e-16	0.00228937	rs55638602	chr1:207255597:C:T	intron
seq.5069.9	seq.5069.9_1_207085434_207713084	chr1:207295766:C:T	cis	1	207256095	A	G	0.960903	0.96297	0.489827	0.0591048	1.15718e-16	0.00328251	rs61822673	chr1:207256095:A:G	intron
seq.5069.9	seq.5069.9_1_207085434_207713084	chr1:207295766:C:T	cis	1	207256323	T	C	0.960903	0.96297	0.489827	0.0591048	1.15718e-16	0.00328251	rs4844588	chr1:207256323:T:C	intron
seq.5069.9	seq.5069.9_1_207085434_207713084	chr1:207295766:C:T	cis	1	207259285	C	A	0.960903	0.96297	0.489827	0.0591048	1.15718e-16	0.00328251	rs4844589	chr1:207259285:C:A	intron
seq.5069.9	seq.5069.9_1_207085434_207713084	chr1:207295766:C:T	cis	1	207261013	A	G	0.960903	0.96297	0.489827	0.0591048	1.15718e-16	0.00328251	rs7514661	chr1:207261013:A:G	intron
seq.5069.9	seq.5069.9_1_207085434_207713084	chr1:207295766:C:T	cis	1	207262382	G	A	0.960904	0.96295	0.489847	0.0591061	1.15558e-16	0.00327917	rs6540893	chr1:207262382:G:A	intron
seq.5069.9	seq.5069.9_1_207085434_207713084	chr1:207295766:C:T	cis	1	207262438	T	C	0.960904	0.96295	0.489847	0.0591061	1.15558e-16	0.00327917	rs1583090	chr1:207262438:T:C	intron
seq.5069.9	seq.5069.9_1_207085434_207713084	chr1:207295766:C:T	cis	1	207262693	C	T	0.960904	0.96295	0.489847	0.0591061	1.15558e-16	0.00327917	rs1583091	chr1:207262693:C:T	intron
seq.5069.9	seq.5069.9_1_207085434_207713084	chr1:207295766:C:T	cis	1	207263378	T	C	0.960904	0.96295	0.489847	0.0591061	1.15558e-16	0.00327917	rs61822674	chr1:207263378:T:C	intron
seq.5069.9	seq.5069.9_1_207085434_207713084	chr1:207295766:C:T	cis	1	207264783	A	T	0.961663	0.963628	0.500778	0.0596215	4.49159e-17	0.00936141	rs10442696	chr1:207264783:A:T	intron
seq.5069.9	seq.5069.9_1_207085434_207713084	chr1:207295766:C:T	cis	1	207264991	C	T	0.961663	0.963628	0.500778	0.0596215	4.49159e-17	0.00936141	rs7535532	chr1:207264991:C:T	splice_polypyrimidine_tract
seq.5069.9	seq.5069.9_1_207085434_207713084	chr1:207295766:C:T	cis	1	207281251	G	C	0.961411	0.965805	0.504643	0.0593793	1.91823e-17	0.0198168	rs6660557	chr1:207281251:G:C	intron
seq.5069.9	seq.5069.9_1_207085434_207713084	chr1:207295766:C:T	cis	1	207283802	A	G	0.961366	0.964922	0.504859	0.0593786	1.85738e-17	0.0218726	rs7521457	chr1:207283802:A:G	intron
seq.5069.9	seq.5069.9_1_207085434_207713084	chr1:207295766:C:T	cis	1	207283836	AT	A	0.961366	0.964922	0.504859	0.0593786	1.85738e-17	0.0218726	rs10713733	chr1:207283836:AT:A	intron
seq.5069.9	seq.5069.9_1_207085434_207713084	chr1:207295766:C:T	cis	1	207283922	G	C	0.961411	0.965805	0.504643	0.0593793	1.91823e-17	0.0198168	rs7553157	chr1:207283922:G:C	intron
seq.5069.9	seq.5069.9_1_207085434_207713084	chr1:207295766:C:T	cis	1	207284075	G	A	0.961411	0.965805	0.504643	0.0593793	1.91823e-17	0.0198168	rs7553339	chr1:207284075:G:A	intron
seq.5069.9	seq.5069.9_1_207085434_207713084	chr1:207295766:C:T	cis	1	207284500	G	A	0.961411	0.965805	0.504643	0.0593793	1.91823e-17	0.0198168	rs12134133	chr1:207284500:G:A	intron
seq.5069.9	seq.5069.9_1_207085434_207713084	chr1:207295766:C:T	cis	1	207285561	G	T	0.961411	0.965805	0.504643	0.0593793	1.91823e-17	0.0198168	rs6658718	chr1:207285561:G:T	intron
seq.5069.9	seq.5069.9_1_207085434_207713084	chr1:207295766:C:T	cis	1	207285573	TGAG	T	0.961323	0.967502	0.498692	0.0590812	3.1521e-17	0.0129925	rs111919274	chr1:207285573:TGAG:T	intron
seq.5069.9	seq.5069.9_1_207085434_207713084	chr1:207295766:C:T	cis	1	207285802	A	G	0.961463	0.967728	0.50467	0.0593562	1.85695e-17	0.0205551	rs6673333	chr1:207285802:A:G	intron
seq.5069.9	seq.5069.9_1_207085434_207713084	chr1:207295766:C:T	cis	1	207285846	C	T	0.961463	0.967728	0.50467	0.0593562	1.85695e-17	0.0205551	rs6668683	chr1:207285846:C:T	intron
seq.5069.9	seq.5069.9_1_207085434_207713084	chr1:207295766:C:T	cis	1	207286963	C	T	0.961463	0.967728	0.50467	0.0593562	1.85695e-17	0.0205551	rs10494889	chr1:207286963:C:T	intron
seq.5069.9	seq.5069.9_1_207085434_207713084	chr1:207295766:C:T	cis	1	207288539	A	C	0.960252	0.998129	0.486258	0.0575853	3.06337e-17	0.0132641	rs1429904	chr1:207288539:A:C	intron
seq.5069.9	seq.5069.9_1_207085434_207713084	chr1:207295766:C:T	cis	1	207289369	A	G	0.961486	0.968307	0.504616	0.0593565	1.87241e-17	0.0204586	rs2782854	chr1:207289369:A:G	intron
seq.5069.9	seq.5069.9_1_207085434_207713084	chr1:207295766:C:T	cis	1	207290696	C	A	0.961486	0.968307	0.504616	0.0593565	1.87241e-17	0.0204586	rs2564970	chr1:207290696:C:A	intron
seq.5069.9	seq.5069.9_1_207085434_207713084	chr1:207295766:C:T	cis	1	207290730	G	A	0.961486	0.968307	0.504616	0.0593565	1.87241e-17	0.0204586	rs2782853	chr1:207290730:G:A	intron
seq.5069.9	seq.5069.9_1_207085434_207713084	chr1:207295766:C:T	cis	1	207291298	C	T	0.961486	0.968307	0.504616	0.0593565	1.87241e-17	0.0204586	rs2564971	chr1:207291298:C:T	intron
seq.5069.9	seq.5069.9_1_207085434_207713084	chr1:207295766:C:T	cis	1	207291479	A	T	0.961486	0.968307	0.504616	0.0593565	1.87241e-17	0.0204586	rs2802230	chr1:207291479:A:T	intron
seq.5069.9	seq.5069.9_1_207085434_207713084	chr1:207295766:C:T	cis	1	207291717	C	T	0.961463	0.967728	0.50467	0.0593562	1.85695e-17	0.0205551	rs2782851	chr1:207291717:C:T	intron
seq.5069.9	seq.5069.9_1_207085434_207713084	chr1:207295766:C:T	cis	1	207292092	A	T	0.961463	0.967728	0.50467	0.0593562	1.85695e-17	0.0205551	rs2782850	chr1:207292092:A:T	intron
seq.5069.9	seq.5069.9_1_207085434_207713084	chr1:207295766:C:T	cis	1	207293407	T	G	0.961759	0.958088	0.510228	0.0598633	1.55203e-17	0.0244359	rs2782848	chr1:207293407:T:G	intron
seq.5069.9	seq.5069.9_1_207085434_207713084	chr1:207295766:C:T	cis	1	207294228	T	C	0.961314	0.961379	0.501462	0.0592642	2.63998e-17	0.0152018	rs2039543	chr1:207294228:T:C	intron
seq.5069.9	seq.5069.9_1_207085434_207713084	chr1:207295766:C:T	cis	1	207294806	A	G	0.961314	0.961379	0.501462	0.0592642	2.63998e-17	0.0152018	rs2802232	chr1:207294806:A:G	intron
seq.5069.9	seq.5069.9_1_207085434_207713084	chr1:207295766:C:T	cis	1	207295766	C	T	0.96176	0.958078	0.510258	0.059864	1.54632e-17	0.0245393	rs2782847	chr1:207295766:C:T	intron
seq.5069.9	seq.5069.9_1_207085434_207713084	chr1:207295766:C:T	cis	1	207296194	G	T	0.961315	0.961368	0.501445	0.0592649	2.64911e-17	0.0151344	rs1762350	chr1:207296194:G:T	intron
seq.5069.9	seq.5069.9_1_207085434_207713084	chr1:207295766:C:T	cis	1	207296197	C	A	0.961315	0.961357	0.50145	0.0592655	2.64911e-17	0.0151485	rs1762349	chr1:207296197:C:A	intron
seq.5069.9	seq.5069.9_1_207085434_207713084	chr1:207295766:C:T	cis	1	207297070	G	T	0.961396	0.959779	0.503997	0.0595708	2.66318e-17	0.0154699	rs1782468	chr1:207297070:G:T	intron
seq.5069.9	seq.5069.9_1_207085434_207713084	chr1:207295766:C:T	cis	1	207298454	G	A	0.96146	0.961141	0.504425	0.0595747	2.51594e-17	0.0161707	rs2802235	chr1:207298454:G:A	intron
seq.5069.9	seq.5069.9_1_207085434_207713084	chr1:207295766:C:T	cis	1	207300495	A	G	0.961328	0.955381	0.50539	0.0596519	2.40547e-17	0.0167054	rs2782846	chr1:207300495:A:G	intron
seq.5069.9	seq.5069.9_1_207085434_207713084	chr1:207295766:C:T	cis	1	207300825	C	G	0.961328	0.955455	0.505348	0.0596495	2.41268e-17	0.0166296	rs2802237	chr1:207300825:C:G	intron
seq.5069.9	seq.5069.9_1_207085434_207713084	chr1:207295766:C:T	cis	1	207301052	C	T	0.961106	0.95315	0.501964	0.0593672	2.78548e-17	0.0144441	rs2782845	chr1:207301052:C:T	intron
seq.5069.9	seq.5069.9_1_207085434_207713084	chr1:207295766:C:T	cis	1	207304124	T	C	0.961323	0.954886	0.50523	0.059664	2.49804e-17	0.0160922	rs2490261	chr1:207304124:T:C	intron
seq.5069.9	seq.5069.9_1_207085434_207713084	chr1:207295766:C:T	cis	1	207306759	T	C	0.961307	0.954726	0.504868	0.0596452	2.57217e-17	0.0158249	rs2564973	chr1:207306759:T:C	intron
seq.5069.9	seq.5069.9_1_207085434_207713084	chr1:207295766:C:T	cis	1	207307971	G	A	0.961569	0.938496	0.505804	0.0603433	5.19876e-17	0.00791214	rs6698351	chr1:207307971:G:A	intron
seq.5069.9	seq.5069.9_1_207085434_207713084	chr1:207295766:C:T	cis	1	207310231	C	T	0.961046	0.940521	0.506207	0.0598184	2.61939e-17	0.0158785	rs2782842	chr1:207310231:C:T	tf_binding_site
seq.5069.9	seq.5069.9_1_207085434_207713084	chr1:207295766:C:T	cis	1	207310593	A	T	0.960982	0.939039	0.505964	0.059821	2.72082e-17	0.0155257	rs2661357	chr1:207310593:A:T	regulatory_region
seq.5069.9	seq.5069.9_1_207085434_207713084	chr1:207295766:C:T	cis	1	207310838	C	T	0.961046	0.940489	0.506221	0.0598198	2.61818e-17	0.0158994	rs2782840	chr1:207310838:C:T	regulatory_region
seq.5069.9	seq.5069.9_1_207085434_207713084	chr1:207295766:C:T	cis	1	207311666	C	T	0.960985	0.939095	0.505988	0.0598219	2.71456e-17	0.015562	rs2782839	chr1:207311666:C:T	intergenic
seq.5069.9	seq.5069.9_1_207085434_207713084	chr1:207295766:C:T	cis	1	207311819	C	T	0.961549	0.939621	0.505952	0.0602906	4.7841e-17	0.00862942	rs61822697	chr1:207311819:C:T	intergenic
seq.5069.9	seq.5069.9_1_207085434_207713084	chr1:207295766:C:T	cis	1	207315729	GCA	G	0.96222	0.933535	0.519977	0.0609765	1.49555e-17	0.0241088	rs59985075	chr1:207315729:GCA:G	intergenic
seq.5069.9	seq.5069.9_1_207085434_207713084	chr1:207295766:C:T	cis	1	207321334	A	G	0.960897	0.930552	0.508382	0.060021	2.45245e-17	0.0143724	rs28371583	chr1:207321334:A:G	tf_binding_site
seq.5069.9	seq.5069.9_1_207085434_207713084	chr1:207295766:C:T	cis	1	207322784	C	T	0.96256	0.924444	0.525935	0.0615258	1.25026e-17	0.0207572	rs4844590	chr1:207322784:C:T	intron
seq.5069.9	seq.5069.9_1_207085434_207713084	chr1:207295766:C:T	cis	1	207323551	G	T	0.96256	0.924444	0.525935	0.0615258	1.25026e-17	0.0207572	rs28371597	chr1:207323551:G:T	intron
seq.5069.9	seq.5069.9_1_207085434_207713084	chr1:207295766:C:T	cis	1	207331929	C	T	0.962535	0.923862	0.5258	0.0615238	1.27116e-17	0.0204669	rs28371614	chr1:207331929:C:T	intron
seq.5069.9	seq.5069.9_1_207085434_207713084	chr1:207295766:C:T	cis	1	207335181	CATAGTT	C	0.962557	0.924334	0.525921	0.0615266	1.25372e-17	0.0206366	rs67243660	chr1:207335181:CATAGTT:C	intron
seq.5069.9	seq.5069.9_1_207085434_207713084	chr1:207295766:C:T	cis	1	207341000	A	C	0.961205	0.911099	0.513341	0.060977	3.81066e-17	0.00639074	rs28738993	chr1:207341000:A:C	intron
seq.5069.9	seq.5069.9_1_207085434_207713084	chr1:207295766:C:T	cis	1	207342411	C	A	0.960544	0.910639	0.512009	0.060414	2.35072e-17	0.0104637	rs1507762	chr1:207342411:C:A	intron
seq.5069.9	seq.5069.9_1_207085434_207713084	chr1:207295766:C:T	cis	1	207347031	T	C	0.961098	0.909353	0.511512	0.0609553	4.79623e-17	0.00452096	rs2404781	chr1:207347031:T:C	intron
seq.5069.9	seq.5069.9_1_207085434_207713084	chr1:207295766:C:T	cis	1	207348787	T	C	0.977477	0.9303	0.665823	0.0781903	1.65997e-17	0.00294463	rs117814421	chr1:207348787:T:C	intron
seq.5069.9	seq.5069.9_1_207085434_207713084	chr1:207295766:C:T	cis	1	207352025	G	A	0.959995	0.890335	0.512413	0.0606818	3.05985e-17	0.00645501	rs12142286	chr1:207352025:G:A	intron
seq.5069.9	seq.5069.9_1_207085434_207713084	chr1:207295766:C:T	cis	1	207353940	G	A	0.959995	0.890337	0.51243	0.0606817	3.05211e-17	0.00647856	rs11120753	chr1:207353940:G:A	intron
seq.5069.9	seq.5069.9_1_207085434_207713084	chr1:207295766:C:T	cis	1	207355882	C	T	0.959992	0.89028	0.512451	0.0606821	3.04439e-17	0.00648649	rs28371645	chr1:207355882:C:T	intron
seq.5069.9	seq.5069.9_1_207085434_207713084	chr1:207295766:C:T	cis	1	207356231	T	G	0.960426	0.88334	0.515112	0.0612808	4.25109e-17	0.00556124	rs1546431	chr1:207356231:T:G	intron
seq.5069.9	seq.5069.9_1_207085434_207713084	chr1:207295766:C:T	cis	1	207377196	T	A	0.969836	0.844625	0.620224	0.0710889	2.67055e-18	0.0208423	rs56963530	chr1:207377196:T:A	intron
seq.5069.9	seq.5069.9_8_133372034_133513691	chr8:133456965:C:G	trans	8	133455808	C	CT	0.481941	0.945519	-0.177495	0.0228561	8.11335e-15	0.0246802	.	chr8:133455808:C:CT	3_prime_utr
seq.5069.9	seq.5069.9_8_133372034_133513691	chr8:133456965:C:G	trans	8	133455823	G	A	0.481941	0.945519	-0.177495	0.0228561	8.11335e-15	0.0246802	rs2458	chr8:133455823:G:A	3_prime_utr
seq.5069.9	seq.5069.9_8_133372034_133513691	chr8:133456965:C:G	trans	8	133456020	CT	C	0.467713	0.930409	-0.179463	0.0229833	5.79162e-15	0.0266142	rs34563134	chr8:133456020:CT:C	3_prime_utr
seq.5069.9	seq.5069.9_8_133372034_133513691	chr8:133456965:C:G	trans	8	133456290	G	T	0.478017	0.944605	-0.177142	0.02283	8.5487e-15	0.0238506	rs4736673	chr8:133456290:G:T	3_prime_utr
seq.5069.9	seq.5069.9_8_133372034_133513691	chr8:133456965:C:G	trans	8	133456295	AG	A	0.477649	0.944587	-0.17706	0.0228413	9.06358e-15	0.025371	rs112935291	chr8:133456295:AG:A	3_prime_utr
seq.5069.9	seq.5069.9_8_133372034_133513691	chr8:133456965:C:G	trans	8	133456465	A	T	0.479713	0.954285	-0.178455	0.0227054	3.8539e-15	0.0433172	rs4736674	chr8:133456465:A:T	3_prime_utr
seq.5069.9	seq.5069.9_8_133372034_133513691	chr8:133456965:C:G	trans	8	133456621	G	A	0.468528	0.992724	-0.173793	0.02229	6.34308e-15	0.0283955	rs4736675	chr8:133456621:G:A	3_prime_utr
seq.5069.9	seq.5069.9_8_133372034_133513691	chr8:133456965:C:G	trans	8	133456965	C	G	0.500559	0.943177	-0.179708	0.0228529	3.72907e-15	0.150123	rs34844235	chr8:133456965:C:G	3_prime_utr
seq.5069.9	seq.5069.9_8_133372034_133513691	chr8:133456965:C:G	trans	8	133457034	T	A	0.500552	0.943196	-0.179708	0.0228527	3.72821e-15	0.150045	rs16904924	chr8:133457034:T:A	3_prime_utr
seq.5069.9	seq.5069.9_8_133372034_133513691	chr8:133456965:C:G	trans	8	133457293	T	C	0.5003	0.942742	-0.179794	0.0228634	3.72477e-15	0.143046	rs11782689	chr8:133457293:T:C	3_prime_utr
seq.5069.9	seq.5069.9_8_133372034_133513691	chr8:133456965:C:G	trans	8	133458388	T	C	0.482592	0.94024	-0.178871	0.0228654	5.16654e-15	0.100144	rs2142306	chr8:133458388:T:C	3_prime_utr
seq.5069.9	seq.5069.9_8_133372034_133513691	chr8:133456965:C:G	trans	8	133461011	T	C	0.537274	0.930129	0.180823	0.0231059	5.04429e-15	0.115048	rs2736865	chr8:133461011:T:C	intron
seq.5069.9	seq.5069.9_8_133372034_133513691	chr8:133456965:C:G	trans	8	133461905	C	T	0.5384	0.930571	0.180884	0.0230885	4.71194e-15	0.112899	rs1048479	chr8:133461905:C:T	synonymous
seq.5078.82	seq.5078.82_7_142787472_143008300	chr7:142854785:G:A	cis	7	142854785	G	A	0.0813243	0.994336	-0.317431	0.0402793	3.25387e-15	0.921383	rs7789303	chr7:142854785:G:A	regulatory_region
seq.5078.82	seq.5078.82_7_142787472_143008300	chr7:142854785:G:A	cis	7	142857489	G	A	0.105145	0.75439	-0.315275	0.041425	2.72521e-14	0.078699	rs1009848	chr7:142857489:G:A	intron
seq.5080.131	seq.5080.131_7_22740270_24266055	chr7:23195961:T:C	cis	7	23126281	A	G	0.994066	0.994994	-1.42681	0.14618	1.66112e-22	0.109322	rs140113452	chr7:23126281:A:G	intron
seq.5080.131	seq.5080.131_7_22740270_24266055	chr7:23195961:T:C	cis	7	23195961	T	C	0.993989	0.994306	-1.44329	0.145319	3.02482e-23	0.520046	rs117721428	chr7:23195961:T:C	intron
seq.5080.131	seq.5080.131_7_22740270_24266055	chr7:23195961:T:C	cis	7	23260509	G	A	0.99382	0.99984	-1.42233	0.142915	2.46547e-23	0.374711	rs77513060	chr7:23260509:G:A	missense
seq.5080.131	seq.5080.131_7_22740270_24266055	chr7:23246696:G:A	cis	7	23238664	G	T	0.75202	0.977055	0.324234	0.0262227	4.06069e-35	0.199071	rs858271	chr7:23238664:G:T	intron
seq.5080.131	seq.5080.131_7_22740270_24266055	chr7:23246696:G:A	cis	7	23244618	A	G	0.750379	0.996732	0.317588	0.0258862	1.33506e-34	0.0664248	rs858240	chr7:23244618:A:G	intron
seq.5080.131	seq.5080.131_7_22740270_24266055	chr7:23246696:G:A	cis	7	23246696	G	A	0.752697	0.984783	0.322868	0.026116	4.15241e-35	0.25636	rs858239	chr7:23246696:G:A	intron
seq.5080.131	seq.5080.131_7_22740270_24266055	chr7:23246696:G:A	cis	7	23255049	T	C	0.752867	0.985482	0.322989	0.026085	3.26513e-35	0.185323	rs858274	chr7:23255049:T:C	intron
seq.5080.131	seq.5080.131_7_22740270_24266055	chr7:23246696:G:A	cis	7	23255281	C	T	0.752789	0.985539	0.322766	0.0260809	3.54487e-35	0.175126	rs858273	chr7:23255281:C:T	intron
seq.5080.131	seq.5080.131_7_22740270_24266055	chr7:23246696:G:A	cis	7	23268015	ATGGG	A	0.754244	0.980804	0.323577	0.0261925	4.64622e-35	0.0896055	rs2307783	chr7:23268015:ATGGG:A	intron
seq.5084.154	seq.5084.154_3_53697794_54053272	chr3:53843122:G:T	cis	3	53842191	A	G	0.247165	0.953219	0.402063	0.0264181	2.63572e-52	0.245804	rs6801605	chr3:53842191:A:G	intron
seq.5084.154	seq.5084.154_3_53697794_54053272	chr3:53843122:G:T	cis	3	53843122	G	T	0.238919	0.998891	0.398315	0.026099	1.37594e-52	0.771006	rs6445607	chr3:53843122:G:T	intron
seq.5087.5	seq.5087.5_1_119902717_121614290	chr1:120106105:C:T	trans	1	120101685	G	A	0.911425	0.731327	-0.328853	0.0453509	4.12762e-13	0.0199345	rs4145927	chr1:120101685:G:A	intergenic
seq.5087.5	seq.5087.5_1_119902717_121614290	chr1:120106105:C:T	trans	1	120106105	C	T	0.882599	0.762149	-0.310535	0.0394907	3.73594e-15	0.91212	rs4020828	chr1:120106105:C:T	intergenic
seq.5087.5	seq.5087.5_1_119902717_121614290	chr1:120106105:C:T	trans	1	120116603	A	G	0.908855	0.734732	-0.321744	0.0447021	6.13197e-13	0.0119719	rs80325886	chr1:120116603:A:G	intergenic
seq.5087.5	seq.5087.5_1_119902717_121614290	chr1:120106105:C:T	trans	1	120116881	G	T	0.909551	0.736137	-0.321132	0.0448056	7.65244e-13	0.00932112	rs200295221	chr1:120116881:G:T	intergenic
seq.5088.175	seq.5088.175_1_67110492_67275070	chr1:67182913:G:A	cis	1	67182913	G	A	0.95198	0.993749	0.447291	0.0520785	8.7882e-18	0.99999	rs76418789	chr1:67182913:G:A	missense
seq.5088.175	seq.5088.175_3_46917805_51887304	chr3:49614723:C:T	trans	3	49347984	A	T	0.920053	0.993964	0.3329	0.040899	3.96735e-16	0.0140964	rs13086611	chr3:49347984:A:T	tf_binding_site
seq.5088.175	seq.5088.175_3_46917805_51887304	chr3:49614723:C:T	trans	3	49348614	G	A	0.0896739	0.908507	-0.323194	0.0407527	2.18072e-15	0.00705677	rs62259939	chr3:49348614:G:A	intergenic
seq.5088.175	seq.5088.175_3_46917805_51887304	chr3:49614723:C:T	trans	3	49348880	AAAAAGAAAAAG	A	0.924696	0.974632	0.340806	0.0425413	1.13632e-15	0.00680141	rs71077795	chr3:49348880:AAAAAGAAAAAG:A	intergenic
seq.5088.175	seq.5088.175_3_46917805_51887304	chr3:49614723:C:T	trans	3	49352409	C	T	0.922899	0.991531	0.336574	0.041722	7.20112e-16	0.00698842	rs17080528	chr3:49352409:C:T	intergenic
seq.5088.175	seq.5088.175_3_46917805_51887304	chr3:49614723:C:T	trans	3	49352817	A	G	0.0926474	0.908977	-0.319636	0.0400726	1.50626e-15	0.0125932	rs17650792	chr3:49352817:A:G	regulatory_region
seq.5088.175	seq.5088.175_3_46917805_51887304	chr3:49614723:C:T	trans	3	49353649	C	T	0.922812	0.989793	0.33596	0.0417383	8.33297e-16	0.0068576	rs13090388	chr3:49353649:C:T	regulatory_region
seq.5088.175	seq.5088.175_3_46917805_51887304	chr3:49614723:C:T	trans	3	49353807	C	T	0.922807	0.989871	0.336165	0.0417352	7.9671e-16	0.00688869	rs11711536	chr3:49353807:C:T	intergenic
seq.5088.175	seq.5088.175_3_46917805_51887304	chr3:49614723:C:T	trans	3	49354285	G	A	0.0930139	0.906831	-0.318526	0.0400678	1.86982e-15	0.0105275	rs4955438	chr3:49354285:G:A	regulatory_region
seq.5088.175	seq.5088.175_3_46917805_51887304	chr3:49614723:C:T	trans	3	49357401	G	A	0.922877	0.991109	0.336655	0.0417239	7.10886e-16	0.00700707	rs1050450	chr3:49357401:G:A	missense
seq.5088.175	seq.5088.175_3_46917805_51887304	chr3:49614723:C:T	trans	3	49358324	G	A	0.922898	0.991425	0.336661	0.0417236	7.09741e-16	0.00700769	rs1800668	chr3:49358324:G:A	5_prime_utr
seq.5088.175	seq.5088.175_3_46917805_51887304	chr3:49614723:C:T	trans	3	49358927	T	C	0.921781	0.986579	0.338564	0.0415475	3.67451e-16	0.007431	rs3811699	chr3:49358927:T:C	regulatory_region
seq.5088.175	seq.5088.175_3_46917805_51887304	chr3:49614723:C:T	trans	3	49361826	G	A	0.922902	0.991391	0.336653	0.0417253	7.12689e-16	0.00700144	rs1987628	chr3:49361826:G:A	3_prime_utr
seq.5088.175	seq.5088.175_3_46917805_51887304	chr3:49614723:C:T	trans	3	49367731	A	G	0.922895	0.991446	0.336661	0.0417224	7.08272e-16	0.00700992	rs67485053	chr3:49367731:A:G	intron
seq.5088.175	seq.5088.175_3_46917805_51887304	chr3:49614723:C:T	trans	3	49368647	T	C	0.0898252	0.904564	-0.321782	0.0407982	3.09172e-15	0.00681301	rs2878298	chr3:49368647:T:C	intron
seq.5088.175	seq.5088.175_3_46917805_51887304	chr3:49614723:C:T	trans	3	49369275	G	A	0.922926	0.991059	0.336835	0.0417411	7.0518e-16	0.00701158	rs148734725	chr3:49369275:G:A	intron
seq.5088.175	seq.5088.175_3_46917805_51887304	chr3:49614723:C:T	trans	3	49369301	G	GC	0.0909923	0.894996	-0.321445	0.0407827	3.22404e-15	0.00672877	.	chr3:49369301:G:GC	intron
seq.5088.175	seq.5088.175_3_46917805_51887304	chr3:49614723:C:T	trans	3	49369796	G	A	0.0901461	0.901445	-0.322361	0.0408047	2.78676e-15	0.00686891	rs7373849	chr3:49369796:G:A	intron
seq.5088.175	seq.5088.175_3_46917805_51887304	chr3:49614723:C:T	trans	3	49370227	G	C	0.92292	0.991179	0.336571	0.0417327	7.32825e-16	0.00701153	rs34588335	chr3:49370227:G:C	intron
seq.5088.175	seq.5088.175_3_46917805_51887304	chr3:49614723:C:T	trans	3	49371541	A	G	0.922846	0.990581	0.336157	0.0417275	7.88315e-16	0.00690516	rs13087851	chr3:49371541:A:G	intron
seq.5088.175	seq.5088.175_3_46917805_51887304	chr3:49614723:C:T	trans	3	49372271	G	A	0.0899093	0.903992	-0.321627	0.0407932	3.16228e-15	0.00680485	rs17595772	chr3:49372271:G:A	intron
seq.5088.175	seq.5088.175_3_46917805_51887304	chr3:49614723:C:T	trans	3	49373971	T	C	0.0913562	0.904578	-0.317598	0.0403479	3.50429e-15	0.00891015	rs7621003	chr3:49373971:T:C	intron
seq.5088.175	seq.5088.175_3_46917805_51887304	chr3:49614723:C:T	trans	3	49377358	C	T	0.922858	0.990449	0.336106	0.0417338	8.04267e-16	0.00687976	rs7623659	chr3:49377358:C:T	intron
seq.5088.175	seq.5088.175_3_46917805_51887304	chr3:49614723:C:T	trans	3	49377746	C	A	0.0928205	0.907521	-0.31933	0.0400719	1.60066e-15	0.0123256	rs2117939	chr3:49377746:C:A	intron
seq.5088.175	seq.5088.175_3_46917805_51887304	chr3:49614723:C:T	trans	3	49386543	A	G	0.0914972	0.904687	-0.31829	0.0403242	2.94307e-15	0.00926281	rs6797765	chr3:49386543:A:G	intron
seq.5088.175	seq.5088.175_3_46917805_51887304	chr3:49614723:C:T	trans	3	49387753	C	CA	0.920072	0.968292	0.33011	0.0414341	1.62443e-15	0.00905647	.	chr3:49387753:C:CA	intron
seq.5088.175	seq.5088.175_3_46917805_51887304	chr3:49614723:C:T	trans	3	49391229	AAG	A	0.138472	0.584744	-0.329367	0.0418953	3.79053e-15	0.00896278	rs1491556137	chr3:49391229:AAG:A	intron
seq.5088.175	seq.5088.175_3_46917805_51887304	chr3:49614723:C:T	trans	3	49391230	AG	A	0.138472	0.584744	-0.329367	0.0418953	3.79053e-15	0.00896278	rs57164274	chr3:49391230:AG:A	intron
seq.5088.175	seq.5088.175_3_46917805_51887304	chr3:49614723:C:T	trans	3	49391231	G	A	0.140989	0.573722	-0.330026	0.0419828	3.81066e-15	0.00922949	rs76225007	chr3:49391231:G:A	intron
seq.5088.175	seq.5088.175_3_46917805_51887304	chr3:49614723:C:T	trans	3	49391606	C	T	0.0926781	0.907798	-0.31806	0.0400865	2.11592e-15	0.0110088	rs4855843	chr3:49391606:C:T	intron
seq.5088.175	seq.5088.175_3_46917805_51887304	chr3:49614723:C:T	trans	3	49394214	C	G	0.0926771	0.907804	-0.318059	0.0400868	2.11739e-15	0.0110086	rs7643586	chr3:49394214:C:G	intron
seq.5088.175	seq.5088.175_3_46917805_51887304	chr3:49614723:C:T	trans	3	49394420	G	A	0.922834	0.990438	0.335932	0.0417279	8.24328e-16	0.00686342	rs11716974	chr3:49394420:G:A	intron
seq.5088.175	seq.5088.175_3_46917805_51887304	chr3:49614723:C:T	trans	3	49395093	C	CA	0.924391	0.973196	0.342346	0.0425442	8.49572e-16	0.00676185	.	chr3:49395093:C:CA	intron
seq.5088.175	seq.5088.175_3_46917805_51887304	chr3:49614723:C:T	trans	3	49395700	G	A	0.0898069	0.903078	-0.321736	0.0408257	3.25462e-15	0.00683178	rs4855842	chr3:49395700:G:A	intron
seq.5088.175	seq.5088.175_3_46917805_51887304	chr3:49614723:C:T	trans	3	49397221	G	A	0.922835	0.990416	0.335959	0.0417284	8.2054e-16	0.00687004	rs9878943	chr3:49397221:G:A	intron
seq.5088.175	seq.5088.175_3_46917805_51887304	chr3:49614723:C:T	trans	3	49400136	C	T	0.09296	0.905995	-0.317969	0.040068	2.09267e-15	0.0114729	rs34937635	chr3:49400136:C:T	intron
seq.5088.175	seq.5088.175_3_46917805_51887304	chr3:49614723:C:T	trans	3	49400725	G	A	0.0928487	0.907229	-0.317196	0.0400624	2.42214e-15	0.0105639	rs55957735	chr3:49400725:G:A	intron
seq.5088.175	seq.5088.175_3_46917805_51887304	chr3:49614723:C:T	trans	3	49400788	G	A	0.92274	0.989472	0.335051	0.0417244	9.73868e-16	0.00674026	rs9871380	chr3:49400788:G:A	intron
seq.5088.175	seq.5088.175_3_46917805_51887304	chr3:49614723:C:T	trans	3	49411094	T	C	0.0926128	0.902264	-0.314566	0.0402128	5.17726e-15	0.00756535	rs4855877	chr3:49411094:T:C	intron
seq.5088.175	seq.5088.175_3_46917805_51887304	chr3:49614723:C:T	trans	3	49418494	C	CTTTT	0.113534	0.51758	-0.385907	0.048071	9.91745e-16	0.00672127	.	chr3:49418494:C:CTTTT	intron
seq.5088.175	seq.5088.175_3_46917805_51887304	chr3:49614723:C:T	trans	3	49418553	G	T	0.922013	0.986611	0.3378	0.0416288	4.87416e-16	0.00892939	rs9859556	chr3:49418553:G:T	intron
seq.5088.175	seq.5088.175_3_46917805_51887304	chr3:49614723:C:T	trans	3	49420833	G	A	0.0929911	0.900583	-0.315705	0.0401871	3.97009e-15	0.00805272	rs1464568	chr3:49420833:G:A	intron
seq.5088.175	seq.5088.175_3_46917805_51887304	chr3:49614723:C:T	trans	3	49420922	G	C	0.922552	0.98748	0.335376	0.0417237	9.13061e-16	0.00683848	rs11922013	chr3:49420922:G:C	intron
seq.5088.175	seq.5088.175_3_46917805_51887304	chr3:49614723:C:T	trans	3	49421943	T	C	0.0928546	0.900566	-0.314747	0.0402066	4.94766e-15	0.00772573	rs1464566	chr3:49421943:T:C	intron
seq.5088.175	seq.5088.175_3_46917805_51887304	chr3:49614723:C:T	trans	3	49425854	G	A	0.922488	0.986963	0.335251	0.0417192	9.2918e-16	0.00683357	rs6446272	chr3:49425854:G:A	intron
seq.5088.175	seq.5088.175_3_46917805_51887304	chr3:49614723:C:T	trans	3	49428168	C	T	0.0931108	0.899942	-0.313922	0.0401515	5.34811e-15	0.00736467	rs6446274	chr3:49428168:C:T	intron
seq.5088.175	seq.5088.175_3_46917805_51887304	chr3:49614723:C:T	trans	3	49429773	C	G	0.093548	0.897236	-0.315177	0.0401546	4.19083e-15	0.00787978	rs11130192	chr3:49429773:C:G	tf_binding_site
seq.5088.175	seq.5088.175_3_46917805_51887304	chr3:49614723:C:T	trans	3	49431784	T	C	0.0917098	0.896231	-0.313539	0.0404611	9.25124e-15	0.00686432	rs4459909	chr3:49431784:T:C	intergenic
seq.5088.175	seq.5088.175_3_46917805_51887304	chr3:49614723:C:T	trans	3	49435644	G	A	0.922307	0.986427	0.336156	0.0416945	7.48342e-16	0.00700526	rs6446277	chr3:49435644:G:A	intergenic
seq.5088.175	seq.5088.175_3_46917805_51887304	chr3:49614723:C:T	trans	3	49436213	C	T	0.093274	0.899611	-0.314388	0.0401674	4.99919e-15	0.00757155	rs11130193	chr3:49436213:C:T	intergenic
seq.5088.175	seq.5088.175_3_46917805_51887304	chr3:49614723:C:T	trans	3	49437722	T	C	0.922436	0.986414	0.335242	0.04172	9.31966e-16	0.00684874	rs35115732	chr3:49437722:T:C	intergenic
seq.5088.175	seq.5088.175_3_46917805_51887304	chr3:49614723:C:T	trans	3	49438256	G	A	0.093413	0.898075	-0.3132	0.040177	6.41505e-15	0.00711318	rs11130194	chr3:49438256:G:A	intergenic
seq.5088.175	seq.5088.175_3_46917805_51887304	chr3:49614723:C:T	trans	3	49439373	T	C	0.0932255	0.900062	-0.314335	0.0401667	5.04545e-15	0.00754685	rs13096760	chr3:49439373:T:C	intergenic
seq.5088.175	seq.5088.175_3_46917805_51887304	chr3:49614723:C:T	trans	3	49440033	G	A	0.922471	0.986871	0.335096	0.0417186	9.56753e-16	0.00681661	rs13079643	chr3:49440033:G:A	intergenic
seq.5088.175	seq.5088.175_3_46917805_51887304	chr3:49614723:C:T	trans	3	49466655	ACT	A	0.134589	0.600428	-0.330157	0.0418152	2.88868e-15	0.00956173	rs34240317	chr3:49466655:ACT:A	intergenic
seq.5088.175	seq.5088.175_3_46917805_51887304	chr3:49614723:C:T	trans	3	49479783	G	A	0.0939673	0.878517	-0.324144	0.0406095	1.43979e-15	0.00706463	rs4241408	chr3:49479783:G:A	intron
seq.5088.175	seq.5088.175_3_46917805_51887304	chr3:49614723:C:T	trans	3	49488529	G	T	0.0951591	0.900813	-0.316194	0.0398001	1.9485e-15	0.00969938	rs4855861	chr3:49488529:G:T	intron
seq.5088.175	seq.5088.175_3_46917805_51887304	chr3:49614723:C:T	trans	3	49488867	C	T	0.0948649	0.901395	-0.317781	0.0398203	1.45881e-15	0.0102304	rs4855859	chr3:49488867:C:T	intron
seq.5088.175	seq.5088.175_3_46917805_51887304	chr3:49614723:C:T	trans	3	49493278	A	G	0.0948797	0.901572	-0.31769	0.0398142	1.47163e-15	0.0101751	rs7643845	chr3:49493278:A:G	intron
seq.5088.175	seq.5088.175_3_46917805_51887304	chr3:49614723:C:T	trans	3	49494785	C	CCACCA	0.129913	0.629572	-0.328783	0.0414711	2.2269e-15	0.01264	.	chr3:49494785:C:CCACCA	intron
seq.5088.175	seq.5088.175_3_46917805_51887304	chr3:49614723:C:T	trans	3	49494786	C	CACCAT	0.129989	0.629302	-0.328681	0.0414739	2.28139e-15	0.0124663	.	chr3:49494786:C:CACCAT	intron
seq.5088.175	seq.5088.175_3_46917805_51887304	chr3:49614723:C:T	trans	3	49497436	CAAAAAAAAAA	C	0.130431	0.625556	-0.326486	0.0415315	3.80627e-15	0.00919072	rs11391817	chr3:49497436:CAAAAAAAAAA:C	intron
seq.5088.175	seq.5088.175_3_46917805_51887304	chr3:49614723:C:T	trans	3	49501366	T	C	0.0848646	0.999748	-0.310432	0.0397217	5.48782e-15	0.00803917	rs11130199	chr3:49501366:T:C	intron
seq.5088.175	seq.5088.175_3_46917805_51887304	chr3:49614723:C:T	trans	3	49501984	C	T	0.0945286	0.900016	-0.317329	0.0399346	1.92309e-15	0.00917601	rs3877784	chr3:49501984:C:T	intron
seq.5088.175	seq.5088.175_3_46917805_51887304	chr3:49614723:C:T	trans	3	49512241	C	T	0.093503	0.900669	-0.315925	0.0400705	3.16519e-15	0.00944324	rs12488065	chr3:49512241:C:T	intron
seq.5088.175	seq.5088.175_3_46917805_51887304	chr3:49614723:C:T	trans	3	49513481	G	C	0.0934916	0.900584	-0.316022	0.040074	3.12104e-15	0.00948683	rs12489092	chr3:49513481:G:C	intron
seq.5088.175	seq.5088.175_3_46917805_51887304	chr3:49614723:C:T	trans	3	49514862	T	C	0.0938096	0.899514	-0.318414	0.0400462	1.84757e-15	0.0107992	rs7637665	chr3:49514862:T:C	intron
seq.5088.175	seq.5088.175_3_46917805_51887304	chr3:49614723:C:T	trans	3	49519618	A	G	0.0934545	0.900789	-0.315793	0.0400754	3.27491e-15	0.00938107	rs3870338	chr3:49519618:A:G	intron
seq.5088.175	seq.5088.175_3_46917805_51887304	chr3:49614723:C:T	trans	3	49519662	G	T	0.09345	0.900848	-0.315821	0.0400756	3.25762e-15	0.00940684	rs3870337	chr3:49519662:G:T	intron
seq.5088.175	seq.5088.175_3_46917805_51887304	chr3:49614723:C:T	trans	3	49521225	G	A	0.0935954	0.900958	-0.316799	0.040053	2.58464e-15	0.010088	rs2312461	chr3:49521225:G:A	intron
seq.5088.175	seq.5088.175_3_46917805_51887304	chr3:49614723:C:T	trans	3	49522037	A	AT	0.127606	0.623146	-0.329489	0.0419299	3.90032e-15	0.0087141	.	chr3:49522037:A:AT	intron
seq.5088.175	seq.5088.175_3_46917805_51887304	chr3:49614723:C:T	trans	3	49522052	A	G	0.0864065	0.890509	-0.335208	0.0418189	1.09496e-15	0.00679457	rs13062429	chr3:49522052:A:G	intron
seq.5088.175	seq.5088.175_3_46917805_51887304	chr3:49614723:C:T	trans	3	49522551	C	T	0.0937354	0.899506	-0.31672	0.0400512	2.61879e-15	0.0100187	rs4855855	chr3:49522551:C:T	intron
seq.5088.175	seq.5088.175_3_46917805_51887304	chr3:49614723:C:T	trans	3	49529282	C	T	0.0929822	0.90843	-0.315517	0.0400157	3.1492e-15	0.00898089	rs11130202	chr3:49529282:C:T	intron
seq.5088.175	seq.5088.175_3_46917805_51887304	chr3:49614723:C:T	trans	3	49533449	T	C	0.0931237	0.907314	-0.315385	0.0400199	3.25462e-15	0.00862178	rs1050088	chr3:49533449:T:C	3_prime_utr
seq.5088.175	seq.5088.175_3_46917805_51887304	chr3:49614723:C:T	trans	3	49542914	C	T	0.092148	0.911636	-0.316386	0.0401146	3.09386e-15	0.00824364	rs11720264	chr3:49542914:C:T	intergenic
seq.5088.175	seq.5088.175_3_46917805_51887304	chr3:49614723:C:T	trans	3	49551408	ATC	A	0.0925792	0.911366	-0.316653	0.0400235	2.5398e-15	0.00973642	rs34039576	chr3:49551408:ATC:A	non_coding_transcript_exon
seq.5088.175	seq.5088.175_3_46917805_51887304	chr3:49614723:C:T	trans	3	49552823	C	T	0.0915713	0.914784	-0.316634	0.0401447	3.08745e-15	0.00842065	rs4855836	chr3:49552823:C:T	intron
seq.5088.175	seq.5088.175_3_46917805_51887304	chr3:49614723:C:T	trans	3	49559160	C	G	0.0924585	0.914227	-0.315611	0.0400019	3.02413e-15	0.0086648	rs11130206	chr3:49559160:C:G	intron
seq.5088.175	seq.5088.175_3_46917805_51887304	chr3:49614723:C:T	trans	3	49562993	C	T	0.0915471	0.915233	-0.316713	0.0401409	3.02134e-15	0.00848826	rs4241406	chr3:49562993:C:T	intron
seq.5088.175	seq.5088.175_3_46917805_51887304	chr3:49614723:C:T	trans	3	49566865	G	GT	0.127118	0.642249	-0.330507	0.0414788	1.61139e-15	0.00870242	.	chr3:49566865:G:GT	intron
seq.5088.175	seq.5088.175_3_46917805_51887304	chr3:49614723:C:T	trans	3	49573524	C	T	0.0904953	0.913455	-0.322096	0.0403339	1.39669e-15	0.0151558	rs11720458	chr3:49573524:C:T	intron
seq.5088.175	seq.5088.175_3_46917805_51887304	chr3:49614723:C:T	trans	3	49577538	CT	C	0.149399	0.587297	-0.332572	0.0403228	1.61399e-16	0.0103947	rs34124561	chr3:49577538:CT:C	intron
seq.5088.175	seq.5088.175_3_46917805_51887304	chr3:49614723:C:T	trans	3	49577542	CT	C	0.161074	0.556916	-0.321788	0.0401464	1.09825e-15	0.00706813	rs60498586	chr3:49577542:CT:C	intron
seq.5088.175	seq.5088.175_3_46917805_51887304	chr3:49614723:C:T	trans	3	49578410	GT	G	0.133286	0.614633	-0.336656	0.0414623	4.67735e-16	0.0132464	rs35070088	chr3:49578410:GT:G	intron
seq.5088.175	seq.5088.175_3_46917805_51887304	chr3:49614723:C:T	trans	3	49578620	G	GA	0.920943	0.981898	0.332688	0.041424	9.64495e-16	0.00696804	rs71080535	chr3:49578620:G:GA	intron
seq.5088.175	seq.5088.175_3_46917805_51887304	chr3:49614723:C:T	trans	3	49578621	T	A	0.0922958	0.905642	-0.321965	0.0401123	1.00231e-15	0.0301241	rs71324978	chr3:49578621:T:A	intron
seq.5088.175	seq.5088.175_3_46917805_51887304	chr3:49614723:C:T	trans	3	49579769	AT	A	0.0868541	0.911996	-0.32705	0.0411629	1.93776e-15	0.00770587	rs35451560	chr3:49579769:AT:A	intron
seq.5088.175	seq.5088.175_3_46917805_51887304	chr3:49614723:C:T	trans	3	49583337	A	G	0.0831026	0.996999	-0.3223	0.0400881	8.99912e-16	0.0150495	rs6782577	chr3:49583337:A:G	intron
seq.5088.175	seq.5088.175_3_46917805_51887304	chr3:49614723:C:T	trans	3	49588749	T	G	0.0896101	0.91551	-0.32369	0.0404564	1.23453e-15	0.0155993	rs6787417	chr3:49588749:T:G	intron
seq.5088.175	seq.5088.175_3_46917805_51887304	chr3:49614723:C:T	trans	3	49593893	C	T	0.089749	0.914003	-0.323676	0.040469	1.26328e-15	0.0146029	rs12636099	chr3:49593893:C:T	intron
seq.5088.175	seq.5088.175_3_46917805_51887304	chr3:49614723:C:T	trans	3	49600651	AAAATT	A	0.937111	0.98908	0.375375	0.0455004	1.58489e-16	0.00734675	rs71627399	chr3:49600651:AAAATT:A	intron
seq.5088.175	seq.5088.175_3_46917805_51887304	chr3:49614723:C:T	trans	3	49604997	C	T	0.936925	0.997227	0.376638	0.0452496	8.53493e-17	0.00816926	rs13064576	chr3:49604997:C:T	intron
seq.5088.175	seq.5088.175_3_46917805_51887304	chr3:49614723:C:T	trans	3	49605740	AATAT	A	0.936913	0.997425	0.376688	0.0452406	8.33873e-17	0.0082316	rs369849874	chr3:49605740:AATAT:A	intron
seq.5088.175	seq.5088.175_3_46917805_51887304	chr3:49614723:C:T	trans	3	49605929	ATCT	A	0.121979	0.655527	-0.33407	0.0417055	1.14525e-15	0.0191634	rs200652144	chr3:49605929:ATCT:A	intron
seq.5088.175	seq.5088.175_3_46917805_51887304	chr3:49614723:C:T	trans	3	49605935	T	C	0.118912	0.648183	-0.338032	0.042504	1.82096e-15	0.00785246	rs796584358	chr3:49605935:T:C	intron
seq.5088.175	seq.5088.175_3_46917805_51887304	chr3:49614723:C:T	trans	3	49606579	C	T	0.936906	0.997317	0.376698	0.045241	8.32914e-17	0.00823966	rs11917431	chr3:49606579:C:T	intron
seq.5088.175	seq.5088.175_3_46917805_51887304	chr3:49614723:C:T	trans	3	49606760	T	C	0.936906	0.997317	0.376698	0.045241	8.32914e-17	0.00823966	rs11921590	chr3:49606760:T:C	intron
seq.5088.175	seq.5088.175_3_46917805_51887304	chr3:49614723:C:T	trans	3	49610388	G	T	0.0764647	0.904831	-0.359278	0.0434022	1.25401e-16	0.060694	rs4855835	chr3:49610388:G:T	intron
seq.5088.175	seq.5088.175_3_46917805_51887304	chr3:49614723:C:T	trans	3	49611638	C	T	0.0697441	0.999833	-0.354563	0.0430623	1.81468e-16	0.049971	rs4855852	chr3:49611638:C:T	intron
seq.5088.175	seq.5088.175_3_46917805_51887304	chr3:49614723:C:T	trans	3	49612556	C	G	0.936913	0.997425	0.376688	0.0452406	8.33873e-17	0.0082316	rs9827708	chr3:49612556:C:G	intron
seq.5088.175	seq.5088.175_3_46917805_51887304	chr3:49614723:C:T	trans	3	49612962	G	A	0.936913	0.997425	0.376688	0.0452406	8.33873e-17	0.0082316	rs7614725	chr3:49612962:G:A	intron
seq.5088.175	seq.5088.175_3_46917805_51887304	chr3:49614723:C:T	trans	3	49613777	G	A	0.936999	0.996906	0.377219	0.0453451	8.88178e-17	0.00792053	rs9833611	chr3:49613777:G:A	intron
seq.5088.175	seq.5088.175_3_46917805_51887304	chr3:49614723:C:T	trans	3	49614723	C	T	0.0765072	0.905464	-0.358067	0.0433682	1.50072e-16	0.0649545	rs1352890	chr3:49614723:C:T	intron
seq.5088.175	seq.5088.175_3_46917805_51887304	chr3:49614723:C:T	trans	3	49619356	G	T	0.0766204	0.905536	-0.356862	0.0433466	1.82978e-16	0.05192	rs11919311	chr3:49619356:G:T	intron
seq.5088.175	seq.5088.175_3_46917805_51887304	chr3:49614723:C:T	trans	3	49620419	C	T	0.0769814	0.90218	-0.356157	0.0433413	2.07778e-16	0.0441666	rs12490267	chr3:49620419:C:T	intron
seq.5088.175	seq.5088.175_3_46917805_51887304	chr3:49614723:C:T	trans	3	49627334	A	G	0.936928	0.997391	0.376659	0.0452464	8.46058e-17	0.00817834	rs9837341	chr3:49627334:A:G	intron
seq.5088.175	seq.5088.175_3_46917805_51887304	chr3:49614723:C:T	trans	3	49628543	T	G	0.936928	0.997391	0.376659	0.0452464	8.46058e-17	0.00817834	rs6803222	chr3:49628543:T:G	intron
seq.5088.175	seq.5088.175_3_46917805_51887304	chr3:49614723:C:T	trans	3	49629531	C	A	0.936991	0.997536	0.376138	0.0452608	9.53235e-17	0.00784609	rs1873625	chr3:49629531:C:A	intron
seq.5088.175	seq.5088.175_3_46917805_51887304	chr3:49614723:C:T	trans	3	49633217	G	A	0.0765779	0.90745	-0.35394	0.0433139	3.04579e-16	0.0340614	rs12497288	chr3:49633217:G:A	intron
seq.5088.175	seq.5088.175_3_46917805_51887304	chr3:49614723:C:T	trans	3	49633753	C	T	0.0762901	0.907618	-0.354194	0.0433681	3.15791e-16	0.0360937	rs35007338	chr3:49633753:C:T	intron
seq.5088.175	seq.5088.175_3_46917805_51887304	chr3:49614723:C:T	trans	3	49634221	A	C	0.079277	0.88424	-0.353393	0.0431792	2.73779e-16	0.039757	rs1826347	chr3:49634221:A:C	intron
seq.5088.175	seq.5088.175_3_46917805_51887304	chr3:49614723:C:T	trans	3	49636714	C	G	0.936991	0.997536	0.376138	0.0452608	9.53235e-17	0.00784609	rs9824092	chr3:49636714:C:G	intron
seq.5088.175	seq.5088.175_3_46917805_51887304	chr3:49614723:C:T	trans	3	49637025	A	G	0.936991	0.997536	0.376138	0.0452608	9.53235e-17	0.00784609	rs9862080	chr3:49637025:A:G	intron
seq.5088.175	seq.5088.175_3_46917805_51887304	chr3:49614723:C:T	trans	3	49637709	T	A	0.0764182	0.907734	-0.35522	0.0433389	2.47856e-16	0.0420326	rs1873626	chr3:49637709:T:A	intron
seq.5088.175	seq.5088.175_3_46917805_51887304	chr3:49614723:C:T	trans	3	49637901	C	G	0.936991	0.997536	0.376138	0.0452608	9.53235e-17	0.00784609	rs11710037	chr3:49637901:C:G	intron
seq.5088.175	seq.5088.175_3_46917805_51887304	chr3:49614723:C:T	trans	3	49639859	C	G	0.0757333	0.904232	-0.354627	0.0435784	4.02903e-16	0.0249229	rs4855847	chr3:49639859:C:G	intron
seq.5088.175	seq.5088.175_3_46917805_51887304	chr3:49614723:C:T	trans	3	49640644	G	A	0.0761536	0.906935	-0.355305	0.0434059	2.70832e-16	0.0309499	rs11130212	chr3:49640644:G:A	intron
seq.5088.175	seq.5088.175_3_46917805_51887304	chr3:49614723:C:T	trans	3	49640874	A	T	0.937316	0.998048	0.378007	0.0453294	7.48514e-17	0.00792107	rs2172252	chr3:49640874:A:T	intron
seq.5088.175	seq.5088.175_3_46917805_51887304	chr3:49614723:C:T	trans	3	49641218	A	G	0.937201	1	0.377205	0.0452453	7.62606e-17	0.00789384	rs4283605	chr3:49641218:A:G	intron
seq.5088.175	seq.5088.175_3_46917805_51887304	chr3:49614723:C:T	trans	3	49644878	G	A	0.937316	0.998048	0.378007	0.0453294	7.48514e-17	0.00792107	rs9812791	chr3:49644878:G:A	intron
seq.5088.175	seq.5088.175_3_46917805_51887304	chr3:49614723:C:T	trans	3	49647484	C	G	0.937317	0.998031	0.378042	0.04533	7.44389e-17	0.00793758	rs13316695	chr3:49647484:C:G	intron
seq.5088.175	seq.5088.175_3_46917805_51887304	chr3:49614723:C:T	trans	3	49647640	G	A	0.076252	0.906899	-0.353335	0.0433875	3.83354e-16	0.0224409	rs2329020	chr3:49647640:G:A	intron
seq.5088.175	seq.5088.175_3_46917805_51887304	chr3:49614723:C:T	trans	3	49649249	T	C	0.937317	0.998031	0.378042	0.04533	7.44389e-17	0.00793758	rs6770670	chr3:49649249:T:C	intron
seq.5088.175	seq.5088.175_3_46917805_51887304	chr3:49614723:C:T	trans	3	49651777	G	A	0.937206	0.999903	0.377124	0.0452497	7.79651e-17	0.0078471	rs34762726	chr3:49651777:G:A	missense
seq.5088.175	seq.5088.175_3_46917805_51887304	chr3:49614723:C:T	trans	3	49653063	C	T	0.937317	0.998031	0.378042	0.04533	7.44389e-17	0.00793758	rs11709525	chr3:49653063:C:T	synonymous
seq.5088.175	seq.5088.175_3_46917805_51887304	chr3:49614723:C:T	trans	3	49659200	C	G	0.0756507	0.909579	-0.3517	0.0434503	5.75838e-16	0.0188797	rs2131104	chr3:49659200:C:G	intron
seq.5088.175	seq.5088.175_3_46917805_51887304	chr3:49614723:C:T	trans	3	49659364	A	G	0.937431	0.997809	0.377393	0.0453669	8.89406e-17	0.00752907	rs11718165	chr3:49659364:A:G	intron
seq.5088.175	seq.5088.175_3_46917805_51887304	chr3:49614723:C:T	trans	3	49660026	G	A	0.937201	0.999958	0.377506	0.0452461	7.21772e-17	0.00778797	rs9836291	chr3:49660026:G:A	intron
seq.5088.175	seq.5088.175_3_46917805_51887304	chr3:49614723:C:T	trans	3	49663865	G	A	0.069164	0.999314	-0.347268	0.0431879	8.92072e-16	0.0136167	rs2005557	chr3:49663865:G:A	missense
seq.5088.175	seq.5088.175_3_46917805_51887304	chr3:49614723:C:T	trans	3	49664550	G	A	0.937327	1	0.376389	0.0452805	9.37994e-17	0.00746262	rs9858542	chr3:49664550:G:A	synonymous
seq.5088.175	seq.5088.175_3_46917805_51887304	chr3:49614723:C:T	trans	3	49665051	T	C	0.937318	0.998025	0.37795	0.0453292	7.5631e-17	0.00789826	rs9882740	chr3:49665051:T:C	intron
seq.5088.175	seq.5088.175_3_46917805_51887304	chr3:49614723:C:T	trans	3	49666644	A	G	0.0727389	0.906593	-0.356125	0.044333	9.51481e-16	0.00764238	rs4855884	chr3:49666644:A:G	intron
seq.5088.175	seq.5088.175_3_46917805_51887304	chr3:49614723:C:T	trans	3	49667296	T	A	0.0755701	0.910456	-0.350963	0.0434501	6.61607e-16	0.0169968	rs6765869	chr3:49667296:T:A	intron
seq.5088.175	seq.5088.175_3_46917805_51887304	chr3:49614723:C:T	trans	3	49667554	T	C	0.0758697	0.910191	-0.350394	0.0433917	6.74062e-16	0.0150909	rs2131109	chr3:49667554:T:C	intron
seq.5088.175	seq.5088.175_3_46917805_51887304	chr3:49614723:C:T	trans	3	49668079	T	A	0.937444	0.998022	0.377132	0.0453646	9.30465e-17	0.00746559	rs9823546	chr3:49668079:T:A	3_prime_utr
seq.5088.175	seq.5088.175_3_46917805_51887304	chr3:49614723:C:T	trans	3	49669305	C	T	0.0762609	0.905873	-0.357271	0.0434206	1.90152e-16	0.0524739	rs35404120	chr3:49669305:C:T	3_prime_utr
seq.5088.175	seq.5088.175_3_46917805_51887304	chr3:49614723:C:T	trans	3	49671069	G	T	0.0757496	0.909394	-0.351833	0.0434455	5.57442e-16	0.0175573	rs1060962	chr3:49671069:G:T	3_prime_utr
seq.5088.175	seq.5088.175_3_46917805_51887304	chr3:49614723:C:T	trans	3	49672912	T	A	0.0756279	0.907354	-0.352387	0.04351	5.54243e-16	0.0187486	rs6767878	chr3:49672912:T:A	regulatory_region
seq.5088.175	seq.5088.175_3_46917805_51887304	chr3:49614723:C:T	trans	3	49673046	A	T	0.937444	0.998022	0.377132	0.0453646	9.30465e-17	0.00746559	rs13093385	chr3:49673046:A:T	regulatory_region
seq.5088.175	seq.5088.175_3_46917805_51887304	chr3:49614723:C:T	trans	3	49673081	CCGGG	C	0.942295	0.974496	0.396784	0.0477002	8.92483e-17	0.0083301	rs66906465	chr3:49673081:CCGGG:C	regulatory_region
seq.5088.175	seq.5088.175_3_46917805_51887304	chr3:49614723:C:T	trans	3	49673082	CGGGA	C	0.93952	0.990891	0.379327	0.0462159	2.25424e-16	0.00687194	rs1171784734	chr3:49673082:CGGGA:C	regulatory_region
seq.5088.175	seq.5088.175_3_46917805_51887304	chr3:49614723:C:T	trans	3	49673881	G	C	0.0759039	0.907434	-0.351966	0.0434593	5.55265e-16	0.0166345	rs4855883	chr3:49673881:G:C	tf_binding_site
seq.5088.175	seq.5088.175_3_46917805_51887304	chr3:49614723:C:T	trans	3	49674864	C	T	0.937443	0.998039	0.377142	0.045364	9.27684e-17	0.00747862	rs11130213	chr3:49674864:C:T	intron
seq.5088.175	seq.5088.175_3_46917805_51887304	chr3:49614723:C:T	trans	3	49676792	T	C	0.937317	0.998043	0.37796	0.0453286	7.54223e-17	0.00791486	rs1131095	chr3:49676792:T:C	synonymous
seq.5088.175	seq.5088.175_3_46917805_51887304	chr3:49614723:C:T	trans	3	49678013	G	A	0.0735588	0.903441	-0.358927	0.0441855	4.54151e-16	0.0114103	rs4855881	chr3:49678013:G:A	intron
seq.5088.175	seq.5088.175_3_46917805_51887304	chr3:49614723:C:T	trans	3	49682296	G	A	0.937199	0.999975	0.377185	0.0452455	7.65773e-17	0.00788506	rs9822268	chr3:49682296:G:A	intron
seq.5088.175	seq.5088.175_3_46917805_51887304	chr3:49614723:C:T	trans	3	49682960	C	G	0.0732438	0.901006	-0.357473	0.0443288	7.37734e-16	0.00939593	rs2960548	chr3:49682960:C:G	intron
seq.5088.175	seq.5088.175_3_46917805_51887304	chr3:49614723:C:T	trans	3	49684099	G	A	0.937319	0.998003	0.377978	0.0453303	7.53529e-17	0.007916	rs3197999	chr3:49684099:G:A	missense
seq.5088.175	seq.5088.175_3_46917805_51887304	chr3:49614723:C:T	trans	3	49684365	C	A	0.937319	0.998003	0.377978	0.0453303	7.53529e-17	0.007916	rs13085791	chr3:49684365:C:A	synonymous
seq.5088.175	seq.5088.175_3_46917805_51887304	chr3:49614723:C:T	trans	3	49684923	G	A	0.937319	0.998003	0.377978	0.0453303	7.53529e-17	0.007916	rs9837520	chr3:49684923:G:A	intron
seq.5088.175	seq.5088.175_3_46917805_51887304	chr3:49614723:C:T	trans	3	49686351	C	A	0.0762851	0.861268	-0.35336	0.0445058	2.02768e-15	0.00792923	rs9713651	chr3:49686351:C:A	synonymous
seq.5088.175	seq.5088.175_3_46917805_51887304	chr3:49614723:C:T	trans	3	49687999	AG	A	0.0742408	0.896162	-0.35738	0.0441784	5.99239e-16	0.010292	rs11309936	chr3:49687999:AG:A	intron
seq.5088.175	seq.5088.175_3_46917805_51887304	chr3:49614723:C:T	trans	3	49692625	A	G	0.0734995	0.903023	-0.357668	0.0442177	6.0256e-16	0.0122735	rs2960545	chr3:49692625:A:G	intron
seq.5088.175	seq.5088.175_3_46917805_51887304	chr3:49614723:C:T	trans	3	49693192	G	A	0.937482	0.997417	0.377397	0.045394	9.2683e-17	0.00749891	rs9852529	chr3:49693192:G:A	intron
seq.5088.175	seq.5088.175_3_46917805_51887304	chr3:49614723:C:T	trans	3	49694428	G	T	0.937482	0.997417	0.377397	0.045394	9.2683e-17	0.00749891	rs9858213	chr3:49694428:G:T	intron
seq.5090.49	seq.5090.49_19_54434537_54672422	chr19:54590645:G:A	cis	19	54590645	G	A	0.989207	0.885809	1.44079	0.106231	6.66193e-42	1	rs148225809	chr19:54590645:G:A	intergenic
seq.5090.49	seq.5090.49_19_54434537_54672422	chr19:54635352:C:T	cis	19	54635114	G	A	0.983425	0.98845	-0.664613	0.0804266	1.41351e-16	0.247006	rs10416070	chr19:54635114:G:A	synonymous
seq.5090.49	seq.5090.49_19_54434537_54672422	chr19:54635352:C:T	cis	19	54635352	C	T	0.983411	0.988349	-0.664601	0.0803965	1.37911e-16	0.257045	rs10416183	chr19:54635352:C:T	intron
seq.5090.49	seq.5090.49_19_54434537_54672422	chr19:54635352:C:T	cis	19	54635623	C	T	0.98342	0.989218	-0.664413	0.0803848	1.39219e-16	0.254881	rs10421874	chr19:54635623:C:T	intron
seq.5090.49	seq.5090.49_19_54434537_54672422	chr19:54635352:C:T	cis	19	54636188	T	G	0.983215	0.991703	-0.649537	0.0797796	3.89942e-16	0.194325	rs62133430	chr19:54636188:T:G	intron
seq.5090.49	seq.5090.49_19_54434537_54672422	chr19:54635352:C:T	cis	19	54636927	G	A	0.982933	0.995238	-0.602221	0.078996	2.47002e-14	0.0315625	rs8101469	chr19:54636927:G:A	3_prime_utr
seq.5090.49	seq.5090.49_19_54434537_54672422	chr19:54635352:C:T	cis	19	54636939	C	A	0.983026	0.988692	-0.605345	0.0794951	2.63937e-14	0.0295197	rs8101262	chr19:54636939:C:A	3_prime_utr
seq.5090.49	seq.5090.49_19_54434537_54672422	chr19:54636242:G:A	cis	19	54633001	CCTT	C	0.992794	0.851614	1.68123	0.131939	3.43163e-37	0.472278	rs201953632	chr19:54633001:CCTT:C	splice_polypyrimidine_tract
seq.5090.49	seq.5090.49_19_54434537_54672422	chr19:54636242:G:A	cis	19	54636242	G	A	0.992814	0.848488	1.68292	0.131919	2.84184e-37	0.529678	rs182293133	chr19:54636242:G:A	intron
seq.5090.49	seq.5090.49_6_25444401_33807624	chr6:29976407:C:T	trans	6	29968073	G	A	0.414624	0.999965	0.296025	0.0223414	4.50609e-40	0.16361	rs6415118	chr6:29968073:G:A	regulatory_region
seq.5090.49	seq.5090.49_6_25444401_33807624	chr6:29976407:C:T	trans	6	29970018	G	A	0.436529	0.997677	0.288512	0.0223135	3.0507e-38	0.0624398	rs1061537	chr6:29970018:G:A	regulatory_region
seq.5090.49	seq.5090.49_6_25444401_33807624	chr6:29976407:C:T	trans	6	29976407	C	T	0.428196	0.997667	0.296829	0.0224549	6.82182e-40	0.756651	rs3823376	chr6:29976407:C:T	intron
seq.5090.49	seq.5090.49_6_25444401_33807624	chr6:31287161:A:G	trans	6	31287161	A	G	0.901061	0.994969	-0.753562	0.037655	4.30427e-89	0.999063	rs141618471	chr6:31287161:A:G	regulatory_region
seq.5090.49	seq.5090.49_6_25444401_33807624	chr6:31636234:G:A	trans	6	31593738	C	T	0.901058	0.975488	-0.707206	0.0375791	5.26502e-79	0.0623977	rs9357135	chr6:31593738:C:T	regulatory_region
seq.5090.49	seq.5090.49_6_25444401_33807624	chr6:31636234:G:A	trans	6	31636234	G	A	0.902106	0.991458	-0.659255	0.0372267	3.56123e-70	0.254095	rs9366785	chr6:31636234:G:A	missense
seq.5090.49	seq.5090.49_6_25444401_33807624	chr6:31636234:G:A	trans	6	31644799	A	T	0.900429	0.987694	-0.647012	0.0369905	1.66802e-68	0.122306	rs12055599	chr6:31644799:A:T	intron
seq.5090.49	seq.5090.49_6_25444401_33807624	chr6:31636234:G:A	trans	6	31699936	C	T	0.9036	0.989643	-0.667807	0.0375401	8.57828e-71	0.179206	rs139336381	chr6:31699936:C:T	intron
seq.5090.49	seq.5090.49_6_25444401_33807624	chr6:31636234:G:A	trans	6	31741368	C	A	0.907121	0.948139	-0.688251	0.0390725	1.89933e-69	0.205624	rs1423392750	chr6:31741368:C:A	intron
seq.5090.49	seq.5090.49_6_25444401_33807624	chr6:31636234:G:A	trans	6	31741370	C	A	0.905723	0.960211	-0.678574	0.0386029	3.60994e-69	0.165812	rs12175519	chr6:31741370:C:A	intron
seq.5091.28	seq.5091.28_19_53994339_54337022	chr19:54270118:T:A	cis	19	54268581	T	A	0.78476	0.826078	-0.92604	0.0310513	1.96789e-195	0.108079	rs1889417	chr19:54268581:T:A	intron
seq.5091.28	seq.5091.28_19_53994339_54337022	chr19:54270118:T:A	cis	19	54268715	T	A	0.784739	0.825967	-0.92615	0.0310558	2.01372e-195	0.103233	rs1889416	chr19:54268715:T:A	intron
seq.5091.28	seq.5091.28_19_53994339_54337022	chr19:54270118:T:A	cis	19	54268884	A	G	0.784768	0.826073	-0.925975	0.0310508	2.07014e-195	0.10848	rs11668799	chr19:54268884:A:G	intron
seq.5091.28	seq.5091.28_19_53994339_54337022	chr19:54270118:T:A	cis	19	54268905	T	TAA	0.784838	0.821881	-0.939646	0.0311059	1.86209e-200	0.064956	.	chr19:54268905:T:TAA	intron
seq.5091.28	seq.5091.28_19_53994339_54337022	chr19:54270118:T:A	cis	19	54269019	C	G	0.784639	0.825784	-0.926068	0.0310591	2.40436e-195	0.101015	rs11669650	chr19:54269019:C:G	non_coding_transcript_exon
seq.5091.28	seq.5091.28_19_53994339_54337022	chr19:54270118:T:A	cis	19	54269027	A	G	0.784668	0.825895	-0.925963	0.0310549	2.35505e-195	0.105396	rs11669618	chr19:54269027:A:G	non_coding_transcript_exon
seq.5091.28	seq.5091.28_19_53994339_54337022	chr19:54270118:T:A	cis	19	54270118	T	A	0.785783	0.82308	-0.933308	0.0312046	1.48936e-196	0.297746	rs11084327	chr19:54270118:T:A	intergenic
seq.5091.28	seq.5091.28_19_53994339_54337022	chr19:54270118:T:A	cis	19	54271535	C	T	0.785879	0.828271	-0.935014	0.0311052	1.6293e-198	0.125119	rs7254645	chr19:54271535:C:T	intergenic
seq.5091.28	seq.5091.28_19_53994339_54337022	chr19:54280275:C:T	cis	19	54280275	C	T	0.74247	0.863219	-1.24284	0.0290006	0	1	rs383369	chr19:54280275:C:T	missense
seq.5091.28	seq.5091.28_19_53994339_54337022	chr19:54281280:A:C	cis	19	54280609	A	G	0.991708	0.950517	-2.47242	0.12559	2.82293e-86	0.0482736	rs370013439	chr19:54280609:A:G	intron
seq.5091.28	seq.5091.28_19_53994339_54337022	chr19:54281280:A:C	cis	19	54281230	C	G	0.991843	0.97421	-2.44131	0.125048	7.00326e-85	0.0218868	rs146571067	chr19:54281230:C:G	regulatory_region
seq.5091.28	seq.5091.28_19_53994339_54337022	chr19:54281280:A:C	cis	19	54281232	TCC	T	0.991836	0.975279	-2.43881	0.124928	7.17299e-85	0.020757	rs368820870	chr19:54281232:TCC:T	regulatory_region
seq.5091.28	seq.5091.28_19_53994339_54337022	chr19:54281280:A:C	cis	19	54281280	A	C	0.991963	0.963686	-2.46731	0.126638	1.52546e-84	0.196112	rs538747952	chr19:54281280:A:C	regulatory_region
seq.5091.28	seq.5091.28_19_53994339_54337022	chr19:54281280:A:C	cis	19	54281288	C	T	0.991963	0.963686	-2.46731	0.126638	1.52546e-84	0.196112	rs188272820	chr19:54281288:C:T	regulatory_region
seq.5091.28	seq.5091.28_19_53994339_54337022	chr19:54281280:A:C	cis	19	54281295	G	A	0.991963	0.963686	-2.46731	0.126638	1.52546e-84	0.196112	rs182465889	chr19:54281295:G:A	regulatory_region
seq.5091.28	seq.5091.28_19_53994339_54337022	chr19:54281280:A:C	cis	19	54281362	G	A	0.991698	0.966672	-2.4262	0.124461	1.24451e-84	0.0242956	rs149524204	chr19:54281362:G:A	regulatory_region
seq.5091.28	seq.5091.28_19_53994339_54337022	chr19:54281280:A:C	cis	19	54281368	G	T	0.991698	0.966672	-2.4262	0.124461	1.24451e-84	0.0242956	rs143032242	chr19:54281368:G:T	regulatory_region
seq.5091.28	seq.5091.28_19_53994339_54337022	chr19:54281280:A:C	cis	19	54281369	G	A	0.991698	0.966672	-2.4262	0.124461	1.24451e-84	0.0242956	rs148204353	chr19:54281369:G:A	regulatory_region
seq.5091.28	seq.5091.28_19_53994339_54337022	chr19:54281280:A:C	cis	19	54281461	T	C	0.991923	0.972023	-2.45558	0.125796	7.37904e-85	0.0351454	rs73938627	chr19:54281461:T:C	regulatory_region
seq.5091.28	seq.5091.28_19_53994339_54337022	chr19:54281280:A:C	cis	19	54281474	T	C	0.991824	0.983565	-2.42624	0.124306	7.66832e-85	0.0263045	rs117972222	chr19:54281474:T:C	regulatory_region
seq.5091.28	seq.5091.28_19_53994339_54337022	chr19:54281280:A:C	cis	19	54281755	C	T	0.991819	0.984408	-2.42443	0.124216	7.74462e-85	0.0257124	rs117127854	chr19:54281755:C:T	intergenic
seq.5091.28	seq.5091.28_19_53994339_54337022	chr19:54281280:A:C	cis	19	54282520	G	A	0.991819	0.984054	-2.42511	0.124242	7.54918e-85	0.0276034	rs116877265	chr19:54282520:G:A	intergenic
seq.5091.28	seq.5091.28_19_53994339_54337022	chr19:54281280:A:C	cis	19	54283550	A	T	0.991819	0.984054	-2.42511	0.124242	7.54918e-85	0.0276034	rs117182026	chr19:54283550:A:T	intergenic
seq.5091.28	seq.5091.28_19_53994339_54337022	chr19:54281280:A:C	cis	19	54283650	G	A	0.991819	0.984054	-2.42511	0.124242	7.54918e-85	0.0276034	rs140823889	chr19:54283650:G:A	intergenic
seq.5091.28	seq.5091.28_19_53994339_54337022	chr19:54281280:A:C	cis	19	54283742	T	C	0.991819	0.984054	-2.42511	0.124242	7.54918e-85	0.0276034	rs79943386	chr19:54283742:T:C	intergenic
seq.5091.28	seq.5091.28_19_53994339_54337022	chr19:54281280:A:C	cis	19	54283837	AGCAAAAGG	A	0.991819	0.984054	-2.42511	0.124242	7.54918e-85	0.0276034	rs529917765	chr19:54283837:AGCAAAAGG:A	intergenic
seq.5091.28	seq.5091.28_19_53994339_54337022	chr19:54281280:A:C	cis	19	54284980	AGAG	A	0.991956	0.946211	-2.4874	0.127765	2.03142e-84	0.0323992	rs369493679	chr19:54284980:AGAG:A	intergenic
seq.5091.28	seq.5091.28_19_53994339_54337022	chr19:54296519:C:T	cis	19	54296370	G	A	0.847928	0.876883	-0.772463	0.0357313	1.1995e-103	0.275041	rs368178	chr19:54296370:G:A	intergenic
seq.5091.28	seq.5091.28_19_53994339_54337022	chr19:54296519:C:T	cis	19	54296373	G	A	0.847738	0.876112	-0.773538	0.0357489	7.87046e-104	0.292162	rs368177	chr19:54296373:G:A	intergenic
seq.5091.28	seq.5091.28_19_53994339_54337022	chr19:54296519:C:T	cis	19	54296519	C	T	0.849473	0.879778	-0.775758	0.0359003	1.48936e-103	0.393186	rs410852	chr19:54296519:C:T	intergenic
seq.5092.51	seq.5092.51_9_133153627_133543074	chr9:133257367:C:A	trans	9	133253728	A	T	0.78274	0.985458	-0.281754	0.0272396	4.47713e-25	0.0145183	rs10793962	chr9:133253728:A:T	intron
seq.5092.51	seq.5092.51_9_133153627_133543074	chr9:133257367:C:A	trans	9	133254260	G	A	0.782285	0.987526	-0.28146	0.0271974	4.23838e-25	0.0164162	rs8176759	chr9:133254260:G:A	intron
seq.5092.51	seq.5092.51_9_133153627_133543074	chr9:133257367:C:A	trans	9	133254328	C	T	0.781732	0.994115	-0.280567	0.027084	3.80365e-25	0.0176129	rs1137827	chr9:133254328:C:T	intron
seq.5092.51	seq.5092.51_9_133153627_133543074	chr9:133257367:C:A	trans	9	133255354	C	T	0.78128	0.996428	-0.280127	0.0270305	3.63915e-25	0.0190765	rs187099314	chr9:133255354:C:T	3_prime_utr
seq.5092.51	seq.5092.51_9_133153627_133543074	chr9:133257367:C:A	trans	9	133255635	C	T	0.779246	0.993367	-0.281529	0.0269507	1.52721e-25	0.0533706	rs8176751	chr9:133255635:C:T	synonymous
seq.5092.51	seq.5092.51_9_133153627_133543074	chr9:133257367:C:A	trans	9	133255928	C	G	0.781255	0.996827	-0.28006	0.0270242	3.6425e-25	0.0190961	rs8176747	chr9:133255928:C:G	missense
seq.5092.51	seq.5092.51_9_133153627_133543074	chr9:133257367:C:A	trans	9	133255935	G	T	0.780705	0.999994	-0.279366	0.0269566	3.63162e-25	0.0194933	rs8176746	chr9:133255935:G:T	missense
seq.5092.51	seq.5092.51_9_133153627_133543074	chr9:133257367:C:A	trans	9	133256028	C	T	0.78134	0.996482	-0.280856	0.02703	2.73779e-25	0.0253925	rs8176743	chr9:133256028:C:T	missense
seq.5092.51	seq.5092.51_9_133153627_133543074	chr9:133257367:C:A	trans	9	133256074	G	A	0.781357	0.996549	-0.28089	0.0270293	2.69464e-25	0.0259454	rs8176741	chr9:133256074:G:A	synonymous
seq.5092.51	seq.5092.51_9_133153627_133543074	chr9:133257367:C:A	trans	9	133256205	G	C	0.781213	0.996425	-0.282155	0.0270314	1.66188e-25	0.0417274	rs7853989	chr9:133256205:G:C	missense
seq.5092.51	seq.5092.51_9_133153627_133543074	chr9:133257367:C:A	trans	9	133256508	C	T	0.781118	0.99611	-0.282445	0.0270368	1.51705e-25	0.0448232	rs7855255	chr9:133256508:C:T	intron
seq.5092.51	seq.5092.51_9_133153627_133543074	chr9:133257367:C:A	trans	9	133256781	T	C	0.781109	0.996877	-0.283709	0.0270238	8.77607e-26	0.0785767	rs8176733	chr9:133256781:T:C	intron
seq.5092.51	seq.5092.51_9_133153627_133543074	chr9:133257367:C:A	trans	9	133257129	G	A	0.781588	0.99419	-0.284186	0.0270852	9.3713e-26	0.0706095	rs2073823	chr9:133257129:G:A	intron
seq.5092.51	seq.5092.51_9_133153627_133543074	chr9:133257367:C:A	trans	9	133257138	T	C	0.781589	0.99421	-0.284174	0.0270849	9.40373e-26	0.0705152	rs8176730	chr9:133257138:T:C	intron
seq.5092.51	seq.5092.51_9_133153627_133543074	chr9:133257367:C:A	trans	9	133257367	C	A	0.780579	0.999994	-0.283144	0.0269583	8.36566e-26	0.0835254	rs8176722	chr9:133257367:C:A	intron
seq.5092.51	seq.5092.51_9_133153627_133543074	chr9:133257367:C:A	trans	9	133257567	T	C	0.781117	0.996882	-0.283724	0.0270239	8.73172e-26	0.0784093	rs75179845	chr9:133257567:T:C	intron
seq.5092.51	seq.5092.51_9_133153627_133543074	chr9:133257367:C:A	trans	9	133262254	C	T	0.78127	0.996036	-0.282936	0.0270371	1.2543e-25	0.0529378	rs8176693	chr9:133262254:C:T	intron
seq.5092.51	seq.5092.51_9_133153627_133543074	chr9:133257367:C:A	trans	9	133266092	G	A	0.779397	0.995492	-0.283566	0.0269143	5.90337e-26	0.043811	rs13299342	chr9:133266092:G:A	intron
seq.5092.51	seq.5092.51_9_133153627_133543074	chr9:133257367:C:A	trans	9	133266772	C	T	0.77994	0.995371	-0.282328	0.0269743	1.23027e-25	0.0254496	rs8176672	chr9:133266772:C:T	intron
seq.5092.51	seq.5092.51_9_133153627_133543074	chr9:133257367:C:A	trans	9	133266900	A	C	0.780206	0.994616	-0.283868	0.0270248	8.28324e-26	0.0397087	rs8176671	chr9:133266900:A:C	intron
seq.5092.51	seq.5092.51_9_133153627_133543074	chr9:133257367:C:A	trans	9	133269042	A	G	0.78017	0.994358	-0.283927	0.0270243	8.07607e-26	0.0394102	rs8176662	chr9:133269042:A:G	intron
seq.5092.51	seq.5092.51_9_133153627_133543074	chr9:133257367:C:A	trans	9	133270880	T	C	0.780109	0.994261	-0.283974	0.0270301	8.11895e-26	0.0358873	rs79343853	chr9:133270880:T:C	intron
seq.5092.51	seq.5092.51_9_133153627_133543074	chr9:133257367:C:A	trans	9	133273734	C	T	0.780076	0.994381	-0.28391	0.0270276	8.23948e-26	0.0341771	rs8176644	chr9:133273734:C:T	intron
seq.5092.51	seq.5092.51_9_133153627_133543074	chr9:133273983:A:G	trans	9	133252214	G	A	0.810108	0.960278	0.263883	0.0291631	1.44911e-19	0.00969179	rs9411476	chr9:133252214:G:A	intron
seq.5092.51	seq.5092.51_9_133153627_133543074	chr9:133273983:A:G	trans	9	133256264	G	A	0.798422	0.998807	0.255034	0.0280859	1.08069e-19	0.00681923	rs1053878	chr9:133256264:G:A	missense
seq.5092.51	seq.5092.51_9_133153627_133543074	chr9:133273983:A:G	trans	9	133258677	G	A	0.781372	0.9756	0.256629	0.0274796	9.73644e-21	0.0407871	rs9411372	chr9:133258677:G:A	intron
seq.5092.51	seq.5092.51_9_133153627_133543074	chr9:133273983:A:G	trans	9	133264504	G	GAAACTGCC	0.224211	0.980651	-0.253188	0.0271698	1.17761e-20	0.053498	.	chr9:133264504:G:GAAACTGCC	intron
seq.5092.51	seq.5092.51_9_133153627_133543074	chr9:133273983:A:G	trans	9	133266456	T	C	0.222722	0.981415	-0.259325	0.0271921	1.47367e-21	0.158132	rs2519093	chr9:133266456:T:C	intron
seq.5092.51	seq.5092.51_9_133153627_133543074	chr9:133273983:A:G	trans	9	133271182	T	C	0.223741	0.979752	-0.257134	0.0271978	3.25537e-21	0.0993863	rs550057	chr9:133271182:T:C	intron
seq.5092.51	seq.5092.51_9_133153627_133543074	chr9:133273983:A:G	trans	9	133273983	A	G	0.219547	0.999879	-0.258049	0.0270769	1.56928e-21	0.16423	rs507666	chr9:133273983:A:G	intron
seq.5092.51	seq.5092.51_9_133153627_133543074	chr9:133273983:A:G	trans	9	133274414	A	G	0.222989	0.980455	-0.259552	0.0271968	1.38134e-21	0.162934	rs532436	chr9:133274414:A:G	intron
seq.5092.51	seq.5092.51_9_133153627_133543074	chr9:133273983:A:G	trans	9	133276163	T	TGGTGCAGGCGCAGGAAAAAATTGTGGCAATTCCTCA	0.224498	0.969451	-0.257403	0.0272879	3.99025e-21	0.0612901	rs1461780285	chr9:133276163:T:TGGTGCAGGCGCAGGAAAAAATTGTGGCAATTCCTCA	regulatory_region
seq.5092.51	seq.5092.51_9_133153627_133543074	chr9:133273983:A:G	trans	9	133276354	C	T	0.225415	0.970907	-0.256056	0.0272364	5.39262e-21	0.0515474	rs600038	chr9:133276354:C:T	regulatory_region
seq.5092.51	seq.5092.51_9_133153627_133543074	chr9:133273983:A:G	trans	9	133278431	T	C	0.220186	0.999582	-0.254026	0.0270654	6.25317e-21	0.0480734	rs651007	chr9:133278431:T:C	intergenic
seq.5092.51	seq.5092.51_9_133153627_133543074	chr9:133273983:A:G	trans	9	133278724	C	T	0.220184	0.99958	-0.254036	0.0270656	6.23591e-21	0.0482775	rs579459	chr9:133278724:C:T	intergenic
seq.5092.51	seq.5092.51_9_133153627_133543074	chr9:133273983:A:G	trans	9	133278860	T	C	0.226543	0.964629	-0.257046	0.0272775	4.36717e-21	0.0497669	rs649129	chr9:133278860:T:C	intergenic
seq.5095.21	seq.5095.21_19_54656747_54944400	chr19:54809941:T:C	cis	19	54802832	A	G	0.0683604	0.781628	0.839205	0.0484229	2.7574e-67	0.0222697	rs589158	chr19:54802832:A:G	intergenic
seq.5095.21	seq.5095.21_19_54656747_54944400	chr19:54809941:T:C	cis	19	54803346	C	CA	0.0684049	0.782705	0.837713	0.0483534	3.05844e-67	0.0199531	.	chr19:54803346:C:CA	intergenic
seq.5095.21	seq.5095.21_19_54656747_54944400	chr19:54809941:T:C	cis	19	54803350	T	G	0.0684049	0.782705	0.837713	0.0483534	3.05844e-67	0.0199531	rs11432580	chr19:54803350:T:G	intergenic
seq.5095.21	seq.5095.21_19_54656747_54944400	chr19:54809941:T:C	cis	19	54803985	A	G	0.0683243	0.783423	0.8378	0.0483661	3.20775e-67	0.020081	rs597598	chr19:54803985:A:G	intron
seq.5095.21	seq.5095.21_19_54656747_54944400	chr19:54809941:T:C	cis	19	54804542	C	G	0.0681799	0.785477	0.836761	0.0483388	3.93097e-67	0.022239	rs607149	chr19:54804542:C:G	intron
seq.5095.21	seq.5095.21_19_54656747_54944400	chr19:54809941:T:C	cis	19	54806745	T	C	0.0677304	0.787302	0.835441	0.0484423	1.19702e-66	0.0224511	rs657395	chr19:54806745:T:C	intron
seq.5095.21	seq.5095.21_19_54656747_54944400	chr19:54809941:T:C	cis	19	54807723	A	C	0.0677304	0.787302	0.835441	0.0484423	1.19702e-66	0.0224511	rs672001	chr19:54807723:A:C	intron
seq.5095.21	seq.5095.21_19_54656747_54944400	chr19:54809941:T:C	cis	19	54807818	T	C	0.0677304	0.787302	0.835441	0.0484423	1.19702e-66	0.0224511	rs672486	chr19:54807818:T:C	intron
seq.5095.21	seq.5095.21_19_54656747_54944400	chr19:54809941:T:C	cis	19	54808824	G	A	0.0671963	0.79055	0.834132	0.0485439	3.55713e-66	0.0222287	rs687423	chr19:54808824:G:A	splice_polypyrimidine_tract
seq.5095.21	seq.5095.21_19_54656747_54944400	chr19:54809941:T:C	cis	19	54809941	T	C	0.0692159	0.796578	0.813567	0.0477224	3.62326e-65	0.729019	rs604077	chr19:54809941:T:C	intron
seq.5095.21	seq.5095.21_19_54656747_54944400	chr19:54809941:T:C	cis	19	54814618	T	C	0.0664481	0.788857	0.837623	0.0488709	7.52835e-66	0.0432073	rs676443	chr19:54814618:T:C	intergenic
seq.5095.21	seq.5095.21_19_54656747_54944400	chr19:54827411:A:T	cis	19	54820735	A	G	0.610544	0.920652	0.610234	0.023364	2.23872e-150	0.178419	rs674268	chr19:54820735:A:G	intron
seq.5095.21	seq.5095.21_19_54656747_54944400	chr19:54827411:A:T	cis	19	54827411	A	T	0.609306	0.917436	0.612339	0.0234311	1.51705e-150	0.62227	rs3117641	chr19:54827411:A:T	intron
seq.5095.21	seq.5095.21_19_54656747_54944400	chr19:54827411:A:T	cis	19	54828103	G	C	0.610158	0.916856	0.611593	0.0234361	4.01791e-150	0.197704	rs4806576	chr19:54828103:G:C	intron
seq.5102.55	seq.5102.55_6_25145013_35276197	chr6:31418786:A:G	cis	6	31379449	G	A	0.936593	0.99791	0.612155	0.0451327	6.59478e-42	0.03675	rs79815527	chr6:31379449:G:A	intergenic
seq.5102.55	seq.5102.55_6_25145013_35276197	chr6:31418786:A:G	cis	6	31386952	T	C	0.936586	0.9973	0.612464	0.0451434	6.27769e-42	0.0470327	rs75412754	chr6:31386952:T:C	regulatory_region
seq.5102.55	seq.5102.55_6_25145013_35276197	chr6:31418786:A:G	cis	6	31418786	A	G	0.936751	0.994752	0.616794	0.045186	2.01558e-42	0.248705	rs79503523	chr6:31418786:A:G	intergenic
seq.5102.55	seq.5102.55_6_25145013_35276197	chr6:31418786:A:G	cis	6	31448666	T	TTA	0.936053	0.975399	0.628868	0.0452069	5.44001e-44	0.0243114	.	chr6:31448666:T:TTA	intergenic
seq.5102.55	seq.5102.55_6_25145013_35276197	chr6:31418786:A:G	cis	6	31453519	C	T	0.936706	0.992836	0.625337	0.0452126	1.65615e-43	0.192388	rs77997850	chr6:31453519:C:T	regulatory_region
seq.5102.55	seq.5102.55_6_25145013_35276197	chr6:31418786:A:G	cis	6	31463559	T	C	0.936813	0.995609	0.629806	0.0451764	3.56697e-44	0.155546	rs79615023	chr6:31463559:T:C	intron
seq.5102.55	seq.5102.55_6_25145013_35276197	chr6:31418786:A:G	cis	6	31464134	A	G	0.936813	0.995571	0.629934	0.0451772	3.43954e-44	0.15454	rs78490730	chr6:31464134:A:G	splice_donor_region
seq.5102.55	seq.5102.55_6_25145013_35276197	chr6:31418786:A:G	cis	6	31467243	C	T	0.936848	0.993491	0.635729	0.045246	7.64892e-45	0.10443	rs76376150	chr6:31467243:C:T	intron
seq.5102.55	seq.5102.55_6_25145013_35276197	chr6:31494148:C:A	cis	6	31494148	C	A	0.795095	0.994017	-0.442981	0.0272841	2.8119e-59	0.245521	rs2253044	chr6:31494148:C:A	intron
seq.5102.55	seq.5102.55_6_25145013_35276197	chr6:31494148:C:A	cis	6	31494225	G	C	0.795013	0.994065	-0.442825	0.0272824	3.03599e-59	0.182842	rs2253051	chr6:31494225:G:C	intron
seq.5102.55	seq.5102.55_6_25145013_35276197	chr6:31494148:C:A	cis	6	31494547	C	A	0.792912	0.996352	-0.445637	0.0271165	1.08868e-60	0.0703558	rs2516411	chr6:31494547:C:A	non_coding_transcript_exon
seq.5102.55	seq.5102.55_6_25145013_35276197	chr6:31494148:C:A	cis	6	31495151	A	T	0.792847	0.997782	-0.443451	0.027085	3.00193e-60	0.0165407	rs2534682	chr6:31495151:A:T	intron
seq.5102.55	seq.5102.55_6_25145013_35276197	chr6:31494148:C:A	cis	6	31496186	G	T	0.792841	0.998615	-0.443241	0.0270768	3.14268e-60	0.0166089	rs2534678	chr6:31496186:G:T	intron
seq.5102.55	seq.5102.55_6_25145013_35276197	chr6:31494148:C:A	cis	6	31496249	T	C	0.792844	0.998729	-0.443173	0.0270754	3.23221e-60	0.0163871	rs2534677	chr6:31496249:T:C	intron
seq.5102.55	seq.5102.55_6_25145013_35276197	chr6:31494148:C:A	cis	6	31498122	G	C	0.792812	1	-0.442732	0.0270523	3.35506e-60	0.0463287	rs2516498	chr6:31498122:G:C	5_prime_utr
seq.5102.55	seq.5102.55_6_25145013_35276197	chr6:31494148:C:A	cis	6	31498274	T	A	0.792953	0.999151	-0.443117	0.027072	3.23296e-60	0.0471409	rs2534670	chr6:31498274:T:A	intron
seq.5102.55	seq.5102.55_6_25145013_35276197	chr6:31494148:C:A	cis	6	31498440	C	T	0.793445	0.996402	-0.443743	0.0271294	3.90751e-60	0.0233033	rs41293864	chr6:31498440:C:T	intron
seq.5102.55	seq.5102.55_6_25145013_35276197	chr6:31494148:C:A	cis	6	31498759	G	C	0.792958	0.999119	-0.443144	0.0270727	3.20111e-60	0.0478708	rs41293876	chr6:31498759:G:C	intron
seq.5102.55	seq.5102.55_6_25145013_35276197	chr6:31494148:C:A	cis	6	31499083	G	A	0.792957	0.999124	-0.443124	0.0270725	3.2337e-60	0.0475043	rs2534669	chr6:31499083:G:A	intron
seq.5102.55	seq.5102.55_6_25145013_35276197	chr6:31494148:C:A	cis	6	31500244	C	T	0.792996	0.99823	-0.442822	0.0270875	4.50713e-60	0.0247644	rs3020830	chr6:31500244:C:T	intron
seq.5102.55	seq.5102.55_6_25145013_35276197	chr6:31494148:C:A	cis	6	31500322	G	A	0.793011	0.998162	-0.442776	0.0270891	4.7076e-60	0.0244632	rs2534667	chr6:31500322:G:A	intron
seq.5102.55	seq.5102.55_6_25145013_35276197	chr6:31494148:C:A	cis	6	31500368	G	C	0.792884	0.998963	-0.442938	0.0270727	3.62827e-60	0.0296741	rs28720987	chr6:31500368:G:C	intron
seq.5102.55	seq.5102.55_6_25145013_35276197	chr6:31494148:C:A	cis	6	31501084	G	A	0.792886	0.998975	-0.442935	0.0270726	3.63162e-60	0.0295853	rs2534665	chr6:31501084:G:A	intron
seq.5102.55	seq.5102.55_6_25145013_35276197	chr6:31494148:C:A	cis	6	31501451	A	G	0.792886	0.998975	-0.442935	0.0270726	3.63162e-60	0.0295853	rs2855806	chr6:31501451:A:G	intron
seq.5102.55	seq.5102.55_6_25145013_35276197	chr6:31494148:C:A	cis	6	31501714	G	C	0.792888	0.998987	-0.442929	0.0270726	3.6425e-60	0.0296269	rs2516496	chr6:31501714:G:C	intron
seq.5102.55	seq.5102.55_6_25145013_35276197	chr6:31494148:C:A	cis	6	31503073	C	T	0.792888	0.998987	-0.442929	0.0270726	3.6425e-60	0.0296269	rs2516428	chr6:31503073:C:T	intron
seq.5102.55	seq.5102.55_6_25145013_35276197	chr6:31497884:T:G	cis	6	31494690	G	GTAT	0.351422	0.994425	-0.239679	0.0227706	6.56901e-26	0.196919	rs66885069	chr6:31494690:G:GTAT	non_coding_transcript_exon
seq.5102.55	seq.5102.55_6_25145013_35276197	chr6:31497884:T:G	cis	6	31495154	T	A	0.351317	0.995551	-0.240159	0.0227631	5.06174e-26	0.254745	rs2534681	chr6:31495154:T:A	intron
seq.5102.55	seq.5102.55_6_25145013_35276197	chr6:31497884:T:G	cis	6	31497884	T	G	0.350442	0.999998	-0.23878	0.022722	7.87046e-26	0.258389	rs2534671	chr6:31497884:T:G	intron
seq.5102.55	seq.5102.55_6_25145013_35276197	chr6:31497884:T:G	cis	6	31499548	C	CG	0.351105	0.996979	-0.239152	0.0227488	7.54745e-26	0.253636	.	chr6:31499548:C:CG	intron
seq.5102.55	seq.5102.55_6_25145013_35276197	chr6:31506180:C:G	cis	6	31483593	A	G	0.933592	0.994836	0.777279	0.0441845	2.85365e-69	0.0293292	rs3132470	chr6:31483593:A:G	intron
seq.5102.55	seq.5102.55_6_25145013_35276197	chr6:31506180:C:G	cis	6	31506180	C	G	0.934049	0.999968	0.783072	0.0442582	4.72607e-70	0.932155	rs3134900	chr6:31506180:C:G	missense
seq.5102.55	seq.5102.55_6_25145013_35276197	chr6:31506394:C:T	cis	6	31506394	C	T	0.979691	0.999693	1.37544	0.0780256	1.49934e-69	1	rs3087326	chr6:31506394:C:T	stop_gained
seq.5102.55	seq.5102.55_6_25145013_35276197	chr6:31507279:G:A	cis	6	31501041	T	C	0.94578	0.999905	-0.60431	0.0486311	1.87888e-35	0.066207	rs140311576	chr6:31501041:T:C	intron
seq.5102.55	seq.5102.55_6_25145013_35276197	chr6:31507279:G:A	cis	6	31507279	G	A	0.944364	0.998128	-0.603064	0.0481498	5.46638e-36	0.915919	rs41273040	chr6:31507279:G:A	missense
seq.5102.55	seq.5102.55_6_25145013_35276197	chr6:31511183:G:A	cis	6	31477994	C	A	0.985475	0.998582	-1.51655	0.0930388	9.84691e-60	0.00930664	rs3021366	chr6:31477994:C:A	non_coding_transcript_exon
seq.5102.55	seq.5102.55_6_25145013_35276197	chr6:31511183:G:A	cis	6	31484515	G	A	0.985693	0.996045	-1.5347	0.0938544	4.21114e-60	0.0429691	rs2905741	chr6:31484515:G:A	intron
seq.5102.55	seq.5102.55_6_25145013_35276197	chr6:31511183:G:A	cis	6	31485513	G	A	0.985757	0.991652	-1.54128	0.0942697	4.37623e-60	0.0412774	rs2905736	chr6:31485513:G:A	intron
seq.5102.55	seq.5102.55_6_25145013_35276197	chr6:31511183:G:A	cis	6	31485934	A	C	0.985709	0.994965	-1.53631	0.0939557	4.24815e-60	0.0419636	rs2905734	chr6:31485934:A:C	intron
seq.5102.55	seq.5102.55_6_25145013_35276197	chr6:31511183:G:A	cis	6	31511183	G	A	0.985876	1	-1.53876	0.0942512	6.42688e-60	0.186148	rs7757162	chr6:31511183:G:A	intergenic
seq.5102.55	seq.5102.55_6_25145013_35276197	chr6:31511183:G:A	cis	6	31511446	C	T	0.985876	1	-1.53876	0.0942512	6.42688e-60	0.186148	rs7757383	chr6:31511446:C:T	regulatory_region
seq.5102.55	seq.5102.55_6_25145013_35276197	chr6:31511183:G:A	cis	6	31524502	C	T	0.98596	0.997426	-1.53025	0.0946393	8.30998e-59	0.0445492	rs41293911	chr6:31524502:C:T	intergenic
seq.5102.55	seq.5102.55_6_25145013_35276197	chr6:31511183:G:A	cis	6	31525093	T	C	0.986003	1	-1.53148	0.0946552	7.02587e-59	0.0730241	rs41293915	chr6:31525093:T:C	regulatory_region
seq.5102.55	seq.5102.55_6_25145013_35276197	chr6:31511183:G:A	cis	6	31528604	A	T	0.986252	0.999821	-1.52834	0.095504	1.21955e-57	0.0295428	rs2516484	chr6:31528604:A:T	non_coding_transcript_exon
seq.5102.55	seq.5102.55_6_25145013_35276197	chr6:31511183:G:A	cis	6	31535649	T	G	0.985999	0.999718	-1.53212	0.0946558	6.30667e-59	0.0781391	rs2516474	chr6:31535649:T:G	intron
seq.5102.55	seq.5102.55_6_25145013_35276197	chr6:31511183:G:A	cis	6	31542203	G	T	0.986	0.999824	-1.53175	0.0946551	6.71274e-59	0.0727607	rs41293919	chr6:31542203:G:T	5_prime_utr
seq.5102.55	seq.5102.55_6_25145013_35276197	chr6:31511183:G:A	cis	6	31543802	G	T	0.986	0.999824	-1.53175	0.0946551	6.71274e-59	0.0727607	rs41293923	chr6:31543802:G:T	intergenic
seq.5102.55	seq.5102.55_6_25145013_35276197	chr6:31511183:G:A	cis	6	31551588	C	T	0.985926	0.997706	-1.52335	0.0945186	1.94178e-58	0.0377936	rs28732141	chr6:31551588:C:T	intron
seq.5102.55	seq.5102.55_6_25145013_35276197	chr6:31511183:G:A	cis	6	31553318	C	T	0.985877	0.999755	-1.51257	0.0942621	6.05062e-58	0.0188969	rs28732142	chr6:31553318:C:T	intron
seq.5102.55	seq.5102.55_6_25145013_35276197	chr6:31511183:G:A	cis	6	31563033	G	A	0.985838	0.997823	-1.51049	0.0942294	7.90133e-58	0.0114909	rs28732143	chr6:31563033:G:A	intron
seq.5102.55	seq.5102.55_6_25145013_35276197	chr6:31511183:G:A	cis	6	31564363	TC	T	0.985838	0.997717	-1.51061	0.094236	7.87408e-58	0.0114972	rs202125618	chr6:31564363:TC:T	intron
seq.5103.30	seq.5103.30_3_112643172_113246228	chr3:112929327:A:T	cis	3	112929327	A	T	0.994383	0.988524	1.42314	0.148299	8.2737e-22	0.999954	rs188572017	chr3:112929327:A:T	missense
seq.5104.57	seq.5104.57_19_54719454_54944053	chr19:54904812:C:G	cis	19	54901304	A	C	0.352176	0.933611	-0.386303	0.0237484	1.7053e-59	0.0407754	rs77046104	chr19:54901304:A:C	intergenic
seq.5104.57	seq.5104.57_19_54719454_54944053	chr19:54904812:C:G	cis	19	54904812	C	G	0.348464	0.954316	-0.386161	0.023537	1.71672e-60	0.550171	rs7255591	chr19:54904812:C:G	intergenic
seq.5104.57	seq.5104.57_19_54719454_54944053	chr19:54904812:C:G	cis	19	54906373	A	G	0.342378	0.999346	-0.376059	0.0231325	2.00124e-59	0.145143	rs2278427	chr19:54906373:A:G	intron
seq.5104.57	seq.5104.57_19_54719454_54944053	chr19:54904812:C:G	cis	19	54906696	C	A	0.339961	0.99984	-0.377417	0.0231488	9.25763e-60	0.249207	rs2278428	chr19:54906696:C:A	missense
seq.5104.57	seq.5104.57_19_54719454_54944053	chr19:54919509:C:A	cis	19	54919439	AGG	A	0.878718	0.834852	0.292323	0.0369631	2.60495e-15	0.258866	rs143954054	chr19:54919439:AGG:A	regulatory_region
seq.5104.57	seq.5104.57_19_54719454_54944053	chr19:54919509:C:A	cis	19	54919509	C	A	0.861984	0.915527	0.267505	0.0335023	1.40896e-15	0.344941	rs34845045	chr19:54919509:C:A	regulatory_region
seq.5104.57	seq.5104.57_19_54719454_54944053	chr19:54919509:C:A	cis	19	54921161	C	T	0.857517	0.997289	0.249246	0.0317016	3.77311e-15	0.171249	rs11880295	chr19:54921161:C:T	regulatory_region
seq.5104.57	seq.5104.57_19_54719454_54944053	chr19:54919509:C:A	cis	19	54921960	A	G	0.859615	0.988391	0.244383	0.0320661	2.51304e-14	0.0446344	rs71367122	chr19:54921960:A:G	intergenic
seq.5104.57	seq.5104.57_19_54719454_54944053	chr19:54919509:C:A	cis	19	54925609	C	A	0.858895	0.980774	0.241824	0.0321292	5.20835e-14	0.024451	rs4806625	chr19:54925609:C:A	intron
seq.5104.57	seq.5104.57_19_54719454_54944053	chr19:54919509:C:A	cis	19	54925868	C	T	0.860643	0.973044	0.245448	0.0324785	4.11623e-14	0.0249048	rs36057638	chr19:54925868:C:T	intron
seq.5104.57	seq.5104.57_19_54719454_54944053	chr19:54919509:C:A	cis	19	54927953	C	T	0.860579	0.973839	0.248282	0.0324635	2.04033e-14	0.0479703	rs12979871	chr19:54927953:C:T	intron
seq.5104.57	seq.5104.57_19_54719454_54944053	chr19:54919509:C:A	cis	19	54932863	G	A	0.862806	0.939263	0.251701	0.0332176	3.52696e-14	0.0386264	rs11879978	chr19:54932863:G:A	intron
seq.5105.2	seq.5105.2_22_20111555_20284643	chr22:20247294:C:T	cis	22	20247294	C	T	0.667896	0.994201	0.234323	0.0235444	2.46207e-23	0.996484	rs887765	chr22:20247294:C:T	intron
seq.5107.7	seq.5107.7_9_133120654_133549646	chr9:133256205:G:C	trans	9	133254260	G	A	0.782285	0.987526	-0.383845	0.0270792	1.31069e-45	0.0173247	rs8176759	chr9:133254260:G:A	intron
seq.5107.7	seq.5107.7_9_133120654_133549646	chr9:133256205:G:C	trans	9	133254328	C	T	0.781732	0.994115	-0.382837	0.0269664	9.58517e-46	0.025505	rs1137827	chr9:133254328:C:T	intron
seq.5107.7	seq.5107.7_9_133120654_133549646	chr9:133256205:G:C	trans	9	133255354	C	T	0.78128	0.996428	-0.38234	0.0269131	8.35218e-46	0.0282378	rs187099314	chr9:133255354:C:T	3_prime_utr
seq.5107.7	seq.5107.7_9_133120654_133549646	chr9:133256205:G:C	trans	9	133255635	C	T	0.779246	0.993367	-0.381944	0.0268336	5.65327e-46	0.0301259	rs8176751	chr9:133255635:C:T	synonymous
seq.5107.7	seq.5107.7_9_133120654_133549646	chr9:133256205:G:C	trans	9	133255928	C	G	0.781255	0.996827	-0.382241	0.0269068	8.39847e-46	0.0287402	rs8176747	chr9:133255928:C:G	missense
seq.5107.7	seq.5107.7_9_133120654_133549646	chr9:133256205:G:C	trans	9	133255935	G	T	0.780705	0.999994	-0.38139	0.0268395	7.93597e-46	0.0302147	rs8176746	chr9:133255935:G:T	missense
seq.5107.7	seq.5107.7_9_133120654_133549646	chr9:133256205:G:C	trans	9	133256028	C	T	0.78134	0.996482	-0.383457	0.0269125	4.59515e-46	0.0531009	rs8176743	chr9:133256028:C:T	missense
seq.5107.7	seq.5107.7_9_133120654_133549646	chr9:133256205:G:C	trans	9	133256074	G	A	0.781357	0.996549	-0.383563	0.0269118	4.32116e-46	0.0569406	rs8176741	chr9:133256074:G:A	synonymous
seq.5107.7	seq.5107.7_9_133120654_133549646	chr9:133256205:G:C	trans	9	133256205	G	C	0.781213	0.996425	-0.385086	0.0269139	1.9494e-46	0.139998	rs7853989	chr9:133256205:G:C	missense
seq.5107.7	seq.5107.7_9_133120654_133549646	chr9:133256205:G:C	trans	9	133256508	C	T	0.781118	0.99611	-0.38406	0.0269193	3.50913e-46	0.0808479	rs7855255	chr9:133256508:C:T	intron
seq.5107.7	seq.5107.7_9_133120654_133549646	chr9:133256205:G:C	trans	9	133256781	T	C	0.781109	0.996877	-0.383637	0.0269064	3.98566e-46	0.0910121	rs8176733	chr9:133256781:T:C	intron
seq.5107.7	seq.5107.7_9_133120654_133549646	chr9:133256205:G:C	trans	9	133257129	G	A	0.781588	0.99419	-0.38421	0.0269675	4.67089e-46	0.0773652	rs2073823	chr9:133257129:G:A	intron
seq.5107.7	seq.5107.7_9_133120654_133549646	chr9:133256205:G:C	trans	9	133257138	T	C	0.781589	0.99421	-0.384198	0.0269673	4.69137e-46	0.0769305	rs8176730	chr9:133257138:T:C	intron
seq.5107.7	seq.5107.7_9_133120654_133549646	chr9:133256205:G:C	trans	9	133257367	C	A	0.780579	0.999994	-0.382783	0.0268412	3.8256e-46	0.0953491	rs8176722	chr9:133257367:C:A	intron
seq.5107.7	seq.5107.7_9_133120654_133549646	chr9:133256205:G:C	trans	9	133257567	T	C	0.781117	0.996882	-0.383612	0.0269065	4.04297e-46	0.0898992	rs75179845	chr9:133257567:T:C	intron
seq.5107.7	seq.5107.7_9_133120654_133549646	chr9:133256205:G:C	trans	9	133262254	C	T	0.78127	0.996036	-0.382245	0.0269197	9.23422e-46	0.0355315	rs8176693	chr9:133262254:C:T	intron
seq.5112.73	seq.5112.73_3_112136422_112391392	chr3:112358262:G:A	cis	3	112358262	G	A	0.675182	0.927313	-0.200931	0.0239806	5.34318e-17	0.862437	rs13090468	chr3:112358262:G:A	intron
seq.5112.73	seq.5112.73_3_112136422_112391392	chr3:112358262:G:A	cis	3	112358367	TG	T	0.685178	0.924461	-0.201086	0.0241983	9.57635e-17	0.142291	rs35741424	chr3:112358367:TG:T	intron
seq.5112.73	seq.5112.73_9_133153627_133494915	chr9:133271182:T:C	trans	9	133264504	G	GAAACTGCC	0.224211	0.980651	-0.34442	0.0269953	2.79576e-37	0.125776	.	chr9:133264504:G:GAAACTGCC	intron
seq.5112.73	seq.5112.73_9_133153627_133494915	chr9:133271182:T:C	trans	9	133266456	T	C	0.222722	0.981415	-0.343267	0.0270175	5.52205e-37	0.0757772	rs2519093	chr9:133266456:T:C	intron
seq.5112.73	seq.5112.73_9_133153627_133494915	chr9:133271182:T:C	trans	9	133271182	T	C	0.223741	0.979752	-0.345914	0.0270232	1.62555e-37	0.301346	rs550057	chr9:133271182:T:C	intron
seq.5112.73	seq.5112.73_9_133153627_133494915	chr9:133271182:T:C	trans	9	133273983	A	G	0.219547	0.999879	-0.342677	0.026903	3.65847e-37	0.112848	rs507666	chr9:133273983:A:G	intron
seq.5112.73	seq.5112.73_9_133153627_133494915	chr9:133271182:T:C	trans	9	133274414	A	G	0.222989	0.980455	-0.344253	0.0270221	3.55959e-37	0.1055	rs532436	chr9:133274414:A:G	intron
seq.5112.73	seq.5112.73_9_133153627_133494915	chr9:133271182:T:C	trans	9	133276354	C	T	0.225415	0.970907	-0.344549	0.0270615	3.92374e-37	0.0429762	rs600038	chr9:133276354:C:T	regulatory_region
seq.5112.73	seq.5112.73_9_133153627_133494915	chr9:133271182:T:C	trans	9	133278431	T	C	0.220186	0.999582	-0.341667	0.0268916	5.52332e-37	0.0347436	rs651007	chr9:133278431:T:C	intergenic
seq.5112.73	seq.5112.73_9_133153627_133494915	chr9:133271182:T:C	trans	9	133278724	C	T	0.220184	0.99958	-0.34167	0.0268917	5.5195e-37	0.0347886	rs579459	chr9:133278724:C:T	intergenic
seq.5112.73	seq.5112.73_9_133153627_133494915	chr9:133271182:T:C	trans	9	133279294	T	G	0.217434	0.999192	-0.344342	0.0270105	3.1798e-37	0.0837195	rs495828	chr9:133279294:T:G	intergenic
seq.5112.73	seq.5112.73_9_133153627_133494915	chr9:133271182:T:C	trans	9	133279427	T	C	0.224204	0.961511	-0.345774	0.0272422	6.4998e-37	0.0365217	rs635634	chr9:133279427:T:C	intergenic
seq.5116.62	seq.5116.62_3_186671359_186767877	chr3:186733074:T:C	trans	3	186727263	T	G	0.825912	0.9973	-0.21956	0.0285706	1.53179e-14	0.325893	rs2304456	chr3:186727263:T:G	missense
seq.5116.62	seq.5116.62_3_186671359_186767877	chr3:186733074:T:C	trans	3	186731333	A	G	0.829164	0.968386	-0.225535	0.0292217	1.18114e-14	0.319355	rs5030044	chr3:186731333:A:G	intron
seq.5116.62	seq.5116.62_3_186671359_186767877	chr3:186733074:T:C	trans	3	186733074	T	C	0.829198	0.968093	-0.225704	0.0292307	1.15001e-14	0.327794	rs5030049	chr3:186733074:T:C	intron
seq.5121.3	seq.5121.3_9_133120654_133549646	chr9:133256205:G:C	trans	9	133253171	T	C	0.78218	0.985554	-0.453963	0.0271387	8.26228e-63	0.0326691	rs77693339	chr9:133253171:T:C	intron
seq.5121.3	seq.5121.3_9_133120654_133549646	chr9:133256205:G:C	trans	9	133254260	G	A	0.782285	0.987526	-0.453326	0.0271228	1.0392e-62	0.0281766	rs8176759	chr9:133254260:G:A	intron
seq.5121.3	seq.5121.3_9_133120654_133549646	chr9:133256205:G:C	trans	9	133254328	C	T	0.781732	0.994115	-0.451485	0.0270097	1.00856e-62	0.0311729	rs1137827	chr9:133254328:C:T	intron
seq.5121.3	seq.5121.3_9_133120654_133549646	chr9:133256205:G:C	trans	9	133255354	C	T	0.78128	0.996428	-0.450778	0.0269564	8.99083e-63	0.0364788	rs187099314	chr9:133255354:C:T	3_prime_utr
seq.5121.3	seq.5121.3_9_133120654_133549646	chr9:133256205:G:C	trans	9	133255635	C	T	0.779246	0.993367	-0.449868	0.0268768	6.91035e-63	0.0312242	rs8176751	chr9:133255635:C:T	synonymous
seq.5121.3	seq.5121.3_9_133120654_133549646	chr9:133256205:G:C	trans	9	133255928	C	G	0.781255	0.996827	-0.45072	0.0269501	8.72971e-63	0.0376019	rs8176747	chr9:133255928:C:G	missense
seq.5121.3	seq.5121.3_9_133120654_133549646	chr9:133256205:G:C	trans	9	133255935	G	T	0.780705	0.999994	-0.449413	0.0268826	9.75663e-63	0.0345988	rs8176746	chr9:133255935:G:T	missense
seq.5121.3	seq.5121.3_9_133120654_133549646	chr9:133256205:G:C	trans	9	133256028	C	T	0.78134	0.996482	-0.45179	0.0269558	4.75445e-63	0.0593382	rs8176743	chr9:133256028:C:T	missense
seq.5121.3	seq.5121.3_9_133120654_133549646	chr9:133256205:G:C	trans	9	133256074	G	A	0.781357	0.996549	-0.451826	0.0269551	4.61743e-63	0.0591616	rs8176741	chr9:133256074:G:A	synonymous
seq.5121.3	seq.5121.3_9_133120654_133549646	chr9:133256205:G:C	trans	9	133256205	G	C	0.781213	0.996425	-0.452768	0.0269572	2.61939e-63	0.114267	rs7853989	chr9:133256205:G:C	missense
seq.5121.3	seq.5121.3_9_133120654_133549646	chr9:133256205:G:C	trans	9	133256508	C	T	0.781118	0.99611	-0.452191	0.0269626	3.97375e-63	0.0645287	rs7855255	chr9:133256508:C:T	intron
seq.5121.3	seq.5121.3_9_133120654_133549646	chr9:133256205:G:C	trans	9	133256781	T	C	0.781109	0.996877	-0.452855	0.0269497	2.29245e-63	0.0888902	rs8176733	chr9:133256781:T:C	intron
seq.5121.3	seq.5121.3_9_133120654_133549646	chr9:133256205:G:C	trans	9	133257129	G	A	0.781588	0.99419	-0.453598	0.0270109	2.73905e-63	0.0705018	rs2073823	chr9:133257129:G:A	intron
seq.5121.3	seq.5121.3_9_133120654_133549646	chr9:133256205:G:C	trans	9	133257138	T	C	0.781589	0.99421	-0.453594	0.0270106	2.73905e-63	0.0704417	rs8176730	chr9:133257138:T:C	intron
seq.5121.3	seq.5121.3_9_133120654_133549646	chr9:133256205:G:C	trans	9	133257367	C	A	0.780579	0.999994	-0.451628	0.0268843	2.48542e-63	0.0818504	rs8176722	chr9:133257367:C:A	intron
seq.5121.3	seq.5121.3_9_133120654_133549646	chr9:133256205:G:C	trans	9	133257567	T	C	0.781117	0.996882	-0.452837	0.0269498	2.32167e-63	0.0864512	rs75179845	chr9:133257567:T:C	intron
seq.5121.3	seq.5121.3_9_133120654_133549646	chr9:133256205:G:C	trans	9	133262254	C	T	0.78127	0.996036	-0.452524	0.026963	3.24041e-63	0.0602103	rs8176693	chr9:133262254:C:T	intron
seq.5122.92	seq.5122.92_3_186648305_186980641	chr3:186727263:T:G	trans	3	186727263	T	G	0.825912	0.9973	-0.588352	0.0290889	5.77963e-91	0.718333	rs2304456	chr3:186727263:T:G	missense
seq.5122.92	seq.5122.92_3_186648305_186980641	chr3:186727263:T:G	trans	3	186731333	A	G	0.829164	0.968386	-0.600272	0.0297518	1.59294e-90	0.140783	rs5030044	chr3:186731333:A:G	intron
seq.5122.92	seq.5122.92_3_186648305_186980641	chr3:186727263:T:G	trans	3	186733074	T	C	0.829198	0.968093	-0.600513	0.029761	1.5332e-90	0.142775	rs5030049	chr3:186733074:T:C	intron
seq.5122.92	seq.5122.92_9_133120654_133543074	chr9:133264504:G:GAAACTGCC	trans	9	133264504	G	GAAACTGCC	0.224211	0.980651	-0.308769	0.0264516	1.75146e-31	0.293578	.	chr9:133264504:G:GAAACTGCC	intron
seq.5122.92	seq.5122.92_9_133120654_133543074	chr9:133264504:G:GAAACTGCC	trans	9	133266456	T	C	0.222722	0.981415	-0.306091	0.0264733	6.4003e-31	0.116861	rs2519093	chr9:133266456:T:C	intron
seq.5122.92	seq.5122.92_9_133120654_133543074	chr9:133264504:G:GAAACTGCC	trans	9	133271182	T	C	0.223741	0.979752	-0.306348	0.0264788	5.87895e-31	0.109826	rs550057	chr9:133271182:T:C	intron
seq.5122.92	seq.5122.92_9_133120654_133543074	chr9:133264504:G:GAAACTGCC	trans	9	133273983	A	G	0.219547	0.999879	-0.303001	0.0263611	1.40994e-30	0.0727775	rs507666	chr9:133273983:A:G	intron
seq.5122.92	seq.5122.92_9_133120654_133543074	chr9:133264504:G:GAAACTGCC	trans	9	133274414	A	G	0.222989	0.980455	-0.305407	0.0264778	8.84504e-31	0.0916668	rs532436	chr9:133274414:A:G	intron
seq.5122.92	seq.5122.92_9_133120654_133543074	chr9:133264504:G:GAAACTGCC	trans	9	133276163	T	TGGTGCAGGCGCAGGAAAAAATTGTGGCAATTCCTCA	0.224498	0.969451	-0.304772	0.0265665	1.82348e-30	0.0839128	rs1461780285	chr9:133276163:T:TGGTGCAGGCGCAGGAAAAAATTGTGGCAATTCCTCA	regulatory_region
seq.5122.92	seq.5122.92_9_133120654_133543074	chr9:133264504:G:GAAACTGCC	trans	9	133276354	C	T	0.225415	0.970907	-0.304336	0.0265164	1.71633e-30	0.065841	rs600038	chr9:133276354:C:T	regulatory_region
seq.5122.92	seq.5122.92_9_133120654_133543074	chr9:133264504:G:GAAACTGCC	trans	9	133278431	T	C	0.220186	0.999582	-0.300515	0.0263499	3.95822e-30	0.0399238	rs651007	chr9:133278431:T:C	intergenic
seq.5122.92	seq.5122.92_9_133120654_133543074	chr9:133264504:G:GAAACTGCC	trans	9	133278724	C	T	0.220184	0.99958	-0.300508	0.0263501	3.97283e-30	0.0399295	rs579459	chr9:133278724:C:T	intergenic
seq.5122.92	seq.5122.92_9_133120654_133543074	chr9:133264504:G:GAAACTGCC	trans	9	133278860	T	C	0.226543	0.964629	-0.303336	0.0265564	3.23445e-30	0.036432	rs649129	chr9:133278860:T:C	intergenic
seq.5122.92	seq.5122.92_9_133120654_133543074	chr9:133266900:A:C	trans	9	133253171	T	C	0.78218	0.985554	-0.283544	0.0264939	9.93802e-27	0.0251604	rs77693339	chr9:133253171:T:C	intron
seq.5122.92	seq.5122.92_9_133120654_133543074	chr9:133266900:A:C	trans	9	133254328	C	T	0.781732	0.994115	-0.282946	0.0263681	7.30802e-27	0.0239947	rs1137827	chr9:133254328:C:T	intron
seq.5122.92	seq.5122.92_9_133120654_133543074	chr9:133266900:A:C	trans	9	133254842	C	G	0.794998	0.966575	-0.290208	0.0273399	2.54273e-26	0.0274747	rs201221083	chr9:133254842:C:G	intron
seq.5122.92	seq.5122.92_9_133120654_133543074	chr9:133266900:A:C	trans	9	133255354	C	T	0.78128	0.996428	-0.282606	0.026316	6.68036e-27	0.0268556	rs187099314	chr9:133255354:C:T	3_prime_utr
seq.5122.92	seq.5122.92_9_133120654_133543074	chr9:133266900:A:C	trans	9	133255635	C	T	0.779246	0.993367	-0.280529	0.0262383	1.11404e-26	0.0240347	rs8176751	chr9:133255635:C:T	synonymous
seq.5122.92	seq.5122.92_9_133120654_133543074	chr9:133266900:A:C	trans	9	133255928	C	G	0.781255	0.996827	-0.282583	0.0263098	6.56296e-27	0.0271601	rs8176747	chr9:133255928:C:G	missense
seq.5122.92	seq.5122.92_9_133120654_133543074	chr9:133266900:A:C	trans	9	133255935	G	T	0.780705	0.999994	-0.281865	0.026244	6.59022e-27	0.0274403	rs8176746	chr9:133255935:G:T	missense
seq.5122.92	seq.5122.92_9_133120654_133543074	chr9:133266900:A:C	trans	9	133256028	C	T	0.78134	0.996482	-0.283145	0.0263154	5.33703e-27	0.0364795	rs8176743	chr9:133256028:C:T	missense
seq.5122.92	seq.5122.92_9_133120654_133543074	chr9:133266900:A:C	trans	9	133256074	G	A	0.781357	0.996549	-0.283134	0.0263147	5.34441e-27	0.0368789	rs8176741	chr9:133256074:G:A	synonymous
seq.5122.92	seq.5122.92_9_133120654_133543074	chr9:133266900:A:C	trans	9	133256205	G	C	0.781213	0.996425	-0.283412	0.0263168	4.8095e-27	0.0387599	rs7853989	chr9:133256205:G:C	missense
seq.5122.92	seq.5122.92_9_133120654_133543074	chr9:133266900:A:C	trans	9	133256508	C	T	0.781118	0.99611	-0.283378	0.026322	4.99229e-27	0.0403342	rs7855255	chr9:133256508:C:T	intron
seq.5122.92	seq.5122.92_9_133120654_133543074	chr9:133266900:A:C	trans	9	133256781	T	C	0.781109	0.996877	-0.283766	0.0263094	4.02068e-27	0.0402096	rs8176733	chr9:133256781:T:C	intron
seq.5122.92	seq.5122.92_9_133120654_133543074	chr9:133266900:A:C	trans	9	133257129	G	A	0.781588	0.99419	-0.284277	0.0263692	4.25011e-27	0.0369327	rs2073823	chr9:133257129:G:A	intron
seq.5122.92	seq.5122.92_9_133120654_133543074	chr9:133266900:A:C	trans	9	133257138	T	C	0.781589	0.99421	-0.284276	0.0263689	4.2462e-27	0.0369913	rs8176730	chr9:133257138:T:C	intron
seq.5122.92	seq.5122.92_9_133120654_133543074	chr9:133266900:A:C	trans	9	133257367	C	A	0.780579	0.999994	-0.283171	0.0262456	3.8699e-27	0.0415558	rs8176722	chr9:133257367:C:A	intron
seq.5122.92	seq.5122.92_9_133120654_133543074	chr9:133266900:A:C	trans	9	133257567	T	C	0.781117	0.996882	-0.283789	0.0263095	3.98566e-27	0.0403824	rs75179845	chr9:133257567:T:C	intron
seq.5122.92	seq.5122.92_9_133120654_133543074	chr9:133266900:A:C	trans	9	133262254	C	T	0.78127	0.996036	-0.284026	0.0263224	3.82737e-27	0.042704	rs8176693	chr9:133262254:C:T	intron
seq.5122.92	seq.5122.92_9_133120654_133543074	chr9:133266900:A:C	trans	9	133266092	G	A	0.779397	0.995492	-0.283444	0.0262028	2.84971e-27	0.0350117	rs13299342	chr9:133266092:G:A	intron
seq.5122.92	seq.5122.92_9_133120654_133543074	chr9:133266900:A:C	trans	9	133266772	C	T	0.77994	0.995371	-0.285175	0.0262612	1.80385e-27	0.0422463	rs8176672	chr9:133266772:C:T	intron
seq.5122.92	seq.5122.92_9_133120654_133543074	chr9:133266900:A:C	trans	9	133266900	A	C	0.780206	0.994616	-0.287191	0.0263104	9.72299e-28	0.0676289	rs8176671	chr9:133266900:A:C	intron
seq.5122.92	seq.5122.92_9_133120654_133543074	chr9:133266900:A:C	trans	9	133269042	A	G	0.78017	0.994358	-0.287199	0.0263099	9.66718e-28	0.0670888	rs8176662	chr9:133269042:A:G	intron
seq.5122.92	seq.5122.92_9_133120654_133543074	chr9:133266900:A:C	trans	9	133270880	T	C	0.780109	0.994261	-0.28694	0.0263155	1.10535e-27	0.0674861	rs79343853	chr9:133270880:T:C	intron
seq.5122.92	seq.5122.92_9_133120654_133543074	chr9:133266900:A:C	trans	9	133273734	C	T	0.780076	0.994381	-0.286806	0.0263131	1.15611e-27	0.0672571	rs8176644	chr9:133273734:C:T	intron
seq.5122.92	seq.5122.92_9_133120654_133543074	chr9:133266900:A:C	trans	9	133277095	C	T	0.780272	0.984217	-0.284678	0.0264144	4.40352e-27	0.0311481	rs8176632	chr9:133277095:C:T	intergenic
seq.5124.62	seq.5124.62_19_10093890_10572559	chr19:10285007:A:G	cis	19	10285007	A	G	0.713406	0.996541	-0.587716	0.0242522	9.88553e-130	0.993394	rs5498	chr19:10285007:A:G	missense
seq.5124.62	seq.5124.62_19_10093890_10572559	chr19:10289434:G:C	cis	19	10289434	G	C	0.539187	0.967398	-0.740303	0.0224814	8.31764e-238	0.893022	rs281439	chr19:10289434:G:C	tf_binding_site
seq.5124.62	seq.5124.62_19_10093890_10572559	chr19:10289434:G:C	cis	19	10289628	G	A	0.537256	0.967375	-0.739926	0.0225032	4.13048e-237	0.121584	rs281440	chr19:10289628:G:A	tf_binding_site
seq.5124.62	seq.5124.62_19_10093890_10572559	chr19:10291455:T:C	cis	19	10291455	T	C	0.664288	0.99869	-0.708857	0.0233126	4.4978e-203	1	rs901886	chr19:10291455:T:C	intron
seq.5124.62	seq.5124.62_9_133155599_133494915	chr9:133266456:T:C	trans	9	133266456	T	C	0.222722	0.981415	-0.306741	0.0241998	8.10028e-37	0.143813	rs2519093	chr9:133266456:T:C	intron
seq.5124.62	seq.5124.62_9_133155599_133494915	chr9:133266456:T:C	trans	9	133271182	T	C	0.223741	0.979752	-0.305889	0.0242049	1.3119e-36	0.108672	rs550057	chr9:133271182:T:C	intron
seq.5124.62	seq.5124.62_9_133155599_133494915	chr9:133266456:T:C	trans	9	133273983	A	G	0.219547	0.999879	-0.304967	0.0240973	1.04088e-36	0.139857	rs507666	chr9:133273983:A:G	intron
seq.5124.62	seq.5124.62_9_133155599_133494915	chr9:133266456:T:C	trans	9	133274414	A	G	0.222989	0.980455	-0.30639	0.024204	1.00184e-36	0.136914	rs532436	chr9:133274414:A:G	intron
seq.5124.62	seq.5124.62_9_133155599_133494915	chr9:133266456:T:C	trans	9	133276163	T	TGGTGCAGGCGCAGGAAAAAATTGTGGCAATTCCTCA	0.224498	0.969451	-0.305556	0.0242851	2.65155e-36	0.0795931	rs1461780285	chr9:133276163:T:TGGTGCAGGCGCAGGAAAAAATTGTGGCAATTCCTCA	regulatory_region
seq.5124.62	seq.5124.62_9_133155599_133494915	chr9:133266456:T:C	trans	9	133276354	C	T	0.225415	0.970907	-0.305089	0.0242392	2.50265e-36	0.0688279	rs600038	chr9:133276354:C:T	regulatory_region
seq.5124.62	seq.5124.62_9_133155599_133494915	chr9:133266456:T:C	trans	9	133278431	T	C	0.220186	0.999582	-0.302369	0.0240871	3.81856e-36	0.0544416	rs651007	chr9:133278431:T:C	intergenic
seq.5124.62	seq.5124.62_9_133155599_133494915	chr9:133266456:T:C	trans	9	133278724	C	T	0.220184	0.99958	-0.30239	0.0240872	3.78094e-36	0.0551201	rs579459	chr9:133278724:C:T	intergenic
seq.5124.62	seq.5124.62_9_133155599_133494915	chr9:133266456:T:C	trans	9	133278860	T	C	0.226543	0.964629	-0.304368	0.0242758	4.63127e-36	0.0520501	rs649129	chr9:133278860:T:C	intergenic
seq.5124.62	seq.5124.62_9_133155599_133494915	chr9:133266456:T:C	trans	9	133279294	T	G	0.217434	0.999192	-0.301759	0.0241936	1.05196e-35	0.0598403	rs495828	chr9:133279294:T:G	intergenic
seq.5124.62	seq.5124.62_9_133155599_133494915	chr9:133266456:T:C	trans	9	133279427	T	C	0.224204	0.961511	-0.304529	0.0244011	9.58297e-36	0.0511353	rs635634	chr9:133279427:T:C	intergenic
seq.5124.69	seq.5124.69_19_10093890_10572559	chr19:10286547:C:T	cis	19	10286547	C	T	0.664287	0.978132	-0.653268	0.0234331	4.93174e-171	1	rs923366	chr19:10286547:C:T	3_prime_utr
seq.5124.69	seq.5124.69_19_10093890_10572559	chr19:10289434:G:C	cis	19	10289434	G	C	0.539187	0.967398	-0.731539	0.0224082	9.12011e-234	0.982889	rs281439	chr19:10289434:G:C	tf_binding_site
seq.5124.69	seq.5124.69_19_10093890_10572559	chr19:10291455:T:C	cis	19	10291455	T	C	0.664288	0.99869	-0.70636	0.0232367	5.7544e-203	1	rs901886	chr19:10291455:T:C	intron
seq.5124.69	seq.5124.69_9_133155599_133494915	chr9:133273983:A:G	trans	9	133264504	G	GAAACTGCC	0.224211	0.980651	-0.328485	0.0242215	6.75461e-42	0.0506751	.	chr9:133264504:G:GAAACTGCC	intron
seq.5124.69	seq.5124.69_9_133155599_133494915	chr9:133273983:A:G	trans	9	133266456	T	C	0.222722	0.981415	-0.330769	0.0242414	2.1682e-42	0.13377	rs2519093	chr9:133266456:T:C	intron
seq.5124.69	seq.5124.69_9_133155599_133494915	chr9:133273983:A:G	trans	9	133271182	T	C	0.223741	0.979752	-0.329899	0.0242465	3.68808e-42	0.0931933	rs550057	chr9:133271182:T:C	intron
seq.5124.69	seq.5124.69_9_133155599_133494915	chr9:133273983:A:G	trans	9	133273983	A	G	0.219547	0.999879	-0.329011	0.0241387	2.65522e-42	0.145727	rs507666	chr9:133273983:A:G	intron
seq.5124.69	seq.5124.69_9_133155599_133494915	chr9:133273983:A:G	trans	9	133274414	A	G	0.222989	0.980455	-0.330449	0.0242456	2.68349e-42	0.134036	rs532436	chr9:133274414:A:G	intron
seq.5124.69	seq.5124.69_9_133155599_133494915	chr9:133273983:A:G	trans	9	133276163	T	TGGTGCAGGCGCAGGAAAAAATTGTGGCAATTCCTCA	0.224498	0.969451	-0.330484	0.0243268	4.90343e-42	0.109328	rs1461780285	chr9:133276163:T:TGGTGCAGGCGCAGGAAAAAATTGTGGCAATTCCTCA	regulatory_region
seq.5124.69	seq.5124.69_9_133155599_133494915	chr9:133273983:A:G	trans	9	133276354	C	T	0.225415	0.970907	-0.329448	0.0242809	6.18159e-42	0.0720207	rs600038	chr9:133276354:C:T	regulatory_region
seq.5124.69	seq.5124.69_9_133155599_133494915	chr9:133273983:A:G	trans	9	133278431	T	C	0.220186	0.999582	-0.326422	0.0241285	1.06145e-41	0.0565465	rs651007	chr9:133278431:T:C	intergenic
seq.5124.69	seq.5124.69_9_133155599_133494915	chr9:133273983:A:G	trans	9	133278724	C	T	0.220184	0.99958	-0.326443	0.0241286	1.05003e-41	0.0573759	rs579459	chr9:133278724:C:T	intergenic
seq.5124.69	seq.5124.69_9_133155599_133494915	chr9:133273983:A:G	trans	9	133278860	T	C	0.226543	0.964629	-0.328374	0.0243175	1.48936e-41	0.0454203	rs649129	chr9:133278860:T:C	intergenic
seq.5124.69	seq.5124.69_9_133155599_133494915	chr9:133273983:A:G	trans	9	133279294	T	G	0.217434	0.999192	-0.325857	0.0242351	3.26663e-41	0.0407045	rs495828	chr9:133279294:T:G	intergenic
seq.5124.69	seq.5124.69_9_133155599_133494915	chr9:133273983:A:G	trans	9	133279427	T	C	0.224204	0.961511	-0.329	0.024443	2.69339e-41	0.0401364	rs635634	chr9:133279427:T:C	intergenic
seq.5125.6	seq.5125.6_19_51426445_52135712	chr19:51612392:G:C	cis	19	51612392	G	C	0.430651	0.969495	0.86584	0.0217156	0	0.999493	rs3829655	chr19:51612392:G:C	missense
seq.5125.6	seq.5125.6_19_51426445_52135712	chr19:51612691:C:G	cis	19	51612691	C	G	0.948781	0.994895	0.367786	0.0483	2.64484e-14	1	rs73050865	chr19:51612691:C:G	intron
seq.5125.6	seq.5125.6_19_51426445_52135712	chr19:51623800:G:A	cis	19	51623800	G	A	0.431452	0.999483	0.855938	0.0213982	0	0.999975	rs4801882	chr19:51623800:G:A	intron
seq.5125.6	seq.5125.6_19_51426445_52135712	chr19:51627385:C:A	cis	19	51626895	T	TTTTTG	0.938876	0.995196	0.433415	0.0442076	1.08118e-22	0.233546	.	chr19:51626895:T:TTTTTG	intron
seq.5125.6	seq.5125.6_19_51426445_52135712	chr19:51627385:C:A	cis	19	51627384	T	A	0.938851	0.997326	0.4331	0.0441492	1.02047e-22	0.367793	rs1106476	chr19:51627384:T:A	intron
seq.5125.6	seq.5125.6_19_51426445_52135712	chr19:51627385:C:A	cis	19	51627385	C	A	0.938767	0.998493	0.432493	0.0440911	1.02896e-22	0.399069	rs872629	chr19:51627385:C:A	intron
seq.5125.6	seq.5125.6_19_51426445_52135712	chr19:51628762:A:G	cis	19	51628762	A	G	0.515081	0.980298	0.817569	0.0214297	0	0.674325	rs62115012	chr19:51628762:A:G	intron
seq.5125.6	seq.5125.6_19_51426445_52135712	chr19:51628762:A:G	cis	19	51629072	A	T	0.514225	0.971485	0.821951	0.0215185	0	0.320091	rs2305372	chr19:51629072:A:T	synonymous
seq.5125.6	seq.5125.6_19_51426445_52135712	chr19:51636012:G:A	cis	19	51636012	G	A	0.978322	0.839577	-1.45833	0.0808583	1.02376e-72	1	rs60199483	chr19:51636012:G:A	intergenic
seq.5125.6	seq.5125.6_19_51426445_52135712	chr19:51646956:T:C	cis	19	51646956	T	C	0.430043	0.945495	0.733716	0.0221318	5.28445e-241	0.999993	rs34507354	chr19:51646956:T:C	regulatory_region
seq.5128.53	seq.5128.53_1_160286842_160509175	chr1:160490119:C:A	cis	1	160486922	G	C	0.827419	0.956438	0.378292	0.0295643	1.7362e-37	0.243592	rs3795329	chr1:160486922:G:C	intron
seq.5128.53	seq.5128.53_1_160286842_160509175	chr1:160490119:C:A	cis	1	160487337	C	T	0.827206	0.955264	0.378449	0.0295717	1.68927e-37	0.246518	rs1041067	chr1:160487337:C:T	intron
seq.5128.53	seq.5128.53_1_160286842_160509175	chr1:160490119:C:A	cis	1	160490119	C	A	0.827586	0.957704	0.378952	0.0295684	1.33168e-37	0.306966	rs12119876	chr1:160490119:C:A	intron
seq.5128.53	seq.5128.53_1_160286842_160509175	chr1:160490119:C:A	cis	1	160490309	T	A	0.827352	0.957053	0.378803	0.0295694	1.42955e-37	0.246429	rs11265413	chr1:160490309:T:A	intron
seq.5129.12	seq.5129.12_17_1411575_1750243	chr17:1638896:G:A	cis	17	1638896	G	A	0.127172	0.996477	0.786034	0.0335873	4.00867e-121	0.981507	rs2272011	chr17:1638896:G:A	missense
seq.5132.71	seq.5132.71_19_13628366_14266390	chr19:14026348:G:T	cis	19	14020318	G	C	0.597477	0.861705	-0.132507	0.0244079	5.67179e-08	0.0556149	rs10426985	chr19:14020318:G:C	intergenic
seq.5132.71	seq.5132.71_19_13628366_14266390	chr19:14026348:G:T	cis	19	14024844	C	T	0.584424	0.914116	-0.140932	0.0238231	3.30293e-09	0.218113	rs7251796	chr19:14024844:C:T	regulatory_region
seq.5132.71	seq.5132.71_19_13628366_14266390	chr19:14026348:G:T	cis	19	14026158	G	A	0.585587	0.912348	-0.141209	0.0238694	3.3005e-09	0.218315	rs112614875	chr19:14026158:G:A	regulatory_region
seq.5132.71	seq.5132.71_19_13628366_14266390	chr19:14026348:G:T	cis	19	14026348	G	T	0.586857	0.911046	-0.140597	0.0238967	4.01624e-09	0.234287	rs111429232	chr19:14026348:G:T	regulatory_region
seq.5132.71	seq.5132.71_19_13628366_14266390	chr19:14026348:G:T	cis	19	14026528	A	G	0.584173	0.913389	-0.140461	0.0238302	3.76426e-09	0.196786	rs28475022	chr19:14026528:A:G	regulatory_region
seq.5132.71	seq.5132.71_19_13628366_14266390	chr19:14026348:G:T	cis	19	14027400	G	A	0.584454	0.91425	-0.140817	0.0238201	3.38626e-09	0.222411	rs7249702	chr19:14027400:G:A	regulatory_region
seq.5132.71	seq.5132.71_19_13628366_14266390	chr19:14026348:G:T	cis	19	14029850	C	T	0.5933	0.964023	-0.216359	0.0231789	1.01648e-20	0.0590202	rs10425790	chr19:14029850:C:T	intron
seq.5132.71	seq.5132.71_19_13628366_14266390	chr19:14026348:G:T	cis	19	14030459	C	A	0.588403	0.966105	-0.224123	0.0230601	2.50035e-22	0.0572222	rs73519631	chr19:14030459:C:A	intron
seq.5132.71	seq.5132.71_19_13628366_14266390	chr19:14026348:G:T	cis	19	14030668	A	G	0.588129	0.965379	-0.223914	0.0230684	2.82813e-22	0.0578483	rs4263049	chr19:14030668:A:G	intron
seq.5132.71	seq.5132.71_19_13628366_14266390	chr19:14026348:G:T	cis	19	14031804	C	G	0.526384	0.96287	-0.228437	0.0226215	5.626e-24	0.0588265	rs6511905	chr19:14031804:C:G	5_prime_utr
seq.5132.71	seq.5132.71_19_13628366_14266390	chr19:14026348:G:T	cis	19	14032204	G	A	0.515425	0.998947	-0.217209	0.0221659	1.13449e-22	0.0611694	rs2306192	chr19:14032204:G:A	intron
seq.5132.71	seq.5132.71_19_13628366_14266390	chr19:14039050:C:T	cis	19	14032339	G	C	0.929593	0.845216	-0.530339	0.0461518	1.46083e-30	0.461038	rs2306191	chr19:14032339:G:C	intron
seq.5132.71	seq.5132.71_19_13628366_14266390	chr19:14039050:C:T	cis	19	14039050	C	T	0.931755	0.836251	-0.569855	0.047077	9.96782e-34	0.586055	rs35018855	chr19:14039050:C:T	intron
seq.5132.71	seq.5132.71_19_13628366_14266390	chr19:14042481:T:C	cis	19	14042481	T	C	0.794388	0.991983	0.947431	0.0276817	9.95405e-257	1	rs35026308	chr19:14042481:T:C	missense
seq.5132.71	seq.5132.71_9_133120654_133549646	chr9:133256205:G:C	trans	9	133253171	T	C	0.78218	0.985554	-0.401064	0.0244742	2.35993e-60	0.0374666	rs77693339	chr9:133253171:T:C	intron
seq.5132.71	seq.5132.71_9_133120654_133549646	chr9:133256205:G:C	trans	9	133253728	A	T	0.78274	0.985458	-0.40234	0.0244978	1.29867e-60	0.0367431	rs10793962	chr9:133253728:A:T	intron
seq.5132.71	seq.5132.71_9_133120654_133549646	chr9:133256205:G:C	trans	9	133254260	G	A	0.782285	0.987526	-0.401657	0.0244599	1.35145e-60	0.0427807	rs8176759	chr9:133254260:G:A	intron
seq.5132.71	seq.5132.71_9_133120654_133549646	chr9:133256205:G:C	trans	9	133254328	C	T	0.781732	0.994115	-0.400055	0.0243579	1.28736e-60	0.0519853	rs1137827	chr9:133254328:C:T	intron
seq.5132.71	seq.5132.71_9_133120654_133549646	chr9:133256205:G:C	trans	9	133255354	C	T	0.78128	0.996428	-0.399315	0.0243098	1.24451e-60	0.052967	rs187099314	chr9:133255354:C:T	3_prime_utr
seq.5132.71	seq.5132.71_9_133120654_133549646	chr9:133256205:G:C	trans	9	133255635	C	T	0.779246	0.993367	-0.39998	0.024238	3.53916e-61	0.112121	rs8176751	chr9:133255635:C:T	synonymous
seq.5132.71	seq.5132.71_9_133120654_133549646	chr9:133256205:G:C	trans	9	133255801	C	T	0.781658	0.999768	-0.39626	0.0242519	5.17965e-60	0.0384288	rs8176749	chr9:133255801:C:T	synonymous
seq.5132.71	seq.5132.71_9_133120654_133549646	chr9:133256205:G:C	trans	9	133255928	C	G	0.781255	0.996827	-0.399263	0.0243041	1.20948e-60	0.0534884	rs8176747	chr9:133255928:C:G	missense
seq.5132.71	seq.5132.71_9_133120654_133549646	chr9:133256205:G:C	trans	9	133255935	G	T	0.780705	0.999994	-0.398356	0.0242433	1.13658e-60	0.0561025	rs8176746	chr9:133255935:G:T	missense
seq.5132.71	seq.5132.71_9_133120654_133549646	chr9:133256205:G:C	trans	9	133256028	C	T	0.78134	0.996482	-0.400125	0.0243093	7.13674e-61	0.0908656	rs8176743	chr9:133256028:C:T	missense
seq.5132.71	seq.5132.71_9_133120654_133549646	chr9:133256205:G:C	trans	9	133256074	G	A	0.781357	0.996549	-0.400154	0.0243087	6.94864e-61	0.0932643	rs8176741	chr9:133256074:G:A	synonymous
seq.5132.71	seq.5132.71_9_133120654_133549646	chr9:133256205:G:C	trans	9	133256205	G	C	0.781213	0.996425	-0.400801	0.0243106	4.57193e-61	0.129797	rs7853989	chr9:133256205:G:C	missense
seq.5132.71	seq.5132.71_9_133120654_133549646	chr9:133256205:G:C	trans	9	133256508	C	T	0.781118	0.99611	-0.399103	0.0243154	1.52933e-60	0.0497824	rs7855255	chr9:133256508:C:T	intron
seq.5132.71	seq.5132.71_9_133120654_133549646	chr9:133256205:G:C	trans	9	133256781	T	C	0.781109	0.996877	-0.39731	0.0243037	4.51752e-60	0.0240396	rs8176733	chr9:133256781:T:C	intron
seq.5132.71	seq.5132.71_9_133120654_133549646	chr9:133256205:G:C	trans	9	133257129	G	A	0.781588	0.99419	-0.398108	0.024359	4.8473e-60	0.0232567	rs2073823	chr9:133257129:G:A	intron
seq.5132.71	seq.5132.71_9_133120654_133549646	chr9:133256205:G:C	trans	9	133257138	T	C	0.781589	0.99421	-0.398103	0.0243587	4.85177e-60	0.0231467	rs8176730	chr9:133257138:T:C	intron
seq.5132.71	seq.5132.71_9_133120654_133549646	chr9:133256205:G:C	trans	9	133257367	C	A	0.780579	0.999994	-0.396375	0.0242448	4.43302e-60	0.0250748	rs8176722	chr9:133257367:C:A	intron
seq.5132.71	seq.5132.71_9_133120654_133549646	chr9:133256205:G:C	trans	9	133257567	T	C	0.781117	0.996882	-0.397254	0.0243039	4.69786e-60	0.023838	rs75179845	chr9:133257567:T:C	intron
seq.5134.52	seq.5134.52_5_156734681_157209226	chr5:157106208:A:G	cis	5	157092086	C	T	0.0325554	0.378035	1.03836	0.103643	1.26328e-23	0.0260165	rs6861025	chr5:157092086:C:T	intron
seq.5134.52	seq.5134.52_5_156734681_157209226	chr5:157106208:A:G	cis	5	157092549	T	C	0.0323814	0.378729	1.03635	0.10383	1.84204e-23	0.0153106	rs7730175	chr5:157092549:T:C	intron
seq.5134.52	seq.5134.52_5_156734681_157209226	chr5:157106208:A:G	cis	5	157092675	G	A	0.0323928	0.378984	1.03581	0.103775	1.83992e-23	0.0154667	rs7705724	chr5:157092675:G:A	intron
seq.5134.52	seq.5134.52_5_156734681_157209226	chr5:157106208:A:G	cis	5	157097988	C	T	0.0322924	0.379092	1.03887	0.103933	1.59404e-23	0.0151542	rs10067589	chr5:157097988:C:T	intron
seq.5134.52	seq.5134.52_5_156734681_157209226	chr5:157106208:A:G	cis	5	157102180	A	G	0.0318898	0.384501	1.04335	0.10377	8.78416e-24	0.022885	rs4704848	chr5:157102180:A:G	intron
seq.5134.52	seq.5134.52_5_156734681_157209226	chr5:157106208:A:G	cis	5	157102636	A	G	0.0326227	0.38387	1.04648	0.10277	2.36865e-24	0.0295109	rs6555849	chr5:157102636:A:G	intron
seq.5134.52	seq.5134.52_5_156734681_157209226	chr5:157106208:A:G	cis	5	157102736	A	G	0.0318448	0.386564	1.04756	0.103641	5.11329e-24	0.022756	rs6873507	chr5:157102736:A:G	intron
seq.5134.52	seq.5134.52_5_156734681_157209226	chr5:157106208:A:G	cis	5	157102841	A	G	0.0318804	0.386075	1.04798	0.10364	4.9023e-24	0.0243275	rs6873659	chr5:157102841:A:G	intron
seq.5134.52	seq.5134.52_5_156734681_157209226	chr5:157106208:A:G	cis	5	157103138	A	T	0.0318419	0.386524	1.04781	0.103646	5.01765e-24	0.0231374	rs6874178	chr5:157103138:A:T	intron
seq.5134.52	seq.5134.52_5_156734681_157209226	chr5:157106208:A:G	cis	5	157103188	T	C	0.0318419	0.386524	1.04781	0.103646	5.01765e-24	0.0231374	rs6878597	chr5:157103188:T:C	intron
seq.5134.52	seq.5134.52_5_156734681_157209226	chr5:157106208:A:G	cis	5	157104045	GA	G	0.0323171	0.384453	1.05294	0.103245	2.01419e-24	0.0844829	rs5872499	chr5:157104045:GA:G	intron
seq.5134.52	seq.5134.52_5_156734681_157209226	chr5:157106208:A:G	cis	5	157104243	G	C	0.0317988	0.38673	1.04937	0.103692	4.50402e-24	0.0251473	rs919744	chr5:157104243:G:C	intron
seq.5134.52	seq.5134.52_5_156734681_157209226	chr5:157106208:A:G	cis	5	157104268	G	A	0.0317978	0.38677	1.04923	0.103693	4.56773e-24	0.0246799	rs919745	chr5:157104268:G:A	intron
seq.5134.52	seq.5134.52_5_156734681_157209226	chr5:157106208:A:G	cis	5	157104305	C	T	0.0317978	0.38677	1.04923	0.103693	4.56773e-24	0.0246799	rs919746	chr5:157104305:C:T	intron
seq.5134.52	seq.5134.52_5_156734681_157209226	chr5:157106208:A:G	cis	5	157104319	A	G	0.0317805	0.3859	1.05067	0.103823	4.50921e-24	0.0241681	rs919747	chr5:157104319:A:G	intron
seq.5134.52	seq.5134.52_5_156734681_157209226	chr5:157106208:A:G	cis	5	157104550	C	T	0.0317964	0.386752	1.04914	0.103693	4.60787e-24	0.0243646	rs2902306	chr5:157104550:C:T	intron
seq.5134.52	seq.5134.52_5_156734681_157209226	chr5:157106208:A:G	cis	5	157104854	A	G	0.0317954	0.386791	1.04919	0.103693	4.58881e-24	0.024506	rs1036200	chr5:157104854:A:G	intron
seq.5134.52	seq.5134.52_5_156734681_157209226	chr5:157106208:A:G	cis	5	157105224	C	A	0.0318112	0.386647	1.0498	0.103692	4.31519e-24	0.0263997	rs1964377	chr5:157105224:C:A	intron
seq.5134.52	seq.5134.52_5_156734681_157209226	chr5:157106208:A:G	cis	5	157105225	T	C	0.0318147	0.386612	1.04952	0.103686	4.40961e-24	0.026716	rs7442742	chr5:157105225:T:C	intron
seq.5134.52	seq.5134.52_5_156734681_157209226	chr5:157106208:A:G	cis	5	157105355	C	A	0.0317959	0.386756	1.04921	0.103693	4.57615e-24	0.024555	rs7445342	chr5:157105355:C:A	intron
seq.5134.52	seq.5134.52_5_156734681_157209226	chr5:157106208:A:G	cis	5	157105917	A	G	0.0318404	0.387104	1.05406	0.103608	2.60435e-24	0.0331359	rs4704849	chr5:157105917:A:G	intron
seq.5134.52	seq.5134.52_5_156734681_157209226	chr5:157106208:A:G	cis	5	157105941	A	G	0.0318226	0.386276	1.0554	0.103742	2.60916e-24	0.0319307	rs4704850	chr5:157105941:A:G	intron
seq.5134.52	seq.5134.52_5_156734681_157209226	chr5:157106208:A:G	cis	5	157106163	C	T	0.0318419	0.387058	1.05431	0.103617	2.56153e-24	0.0338096	rs4704851	chr5:157106163:C:T	intron
seq.5134.52	seq.5134.52_5_156734681_157209226	chr5:157106208:A:G	cis	5	157106208	A	G	0.0323042	0.386735	1.05836	0.103005	9.15166e-25	0.143234	rs4704737	chr5:157106208:A:G	intron
seq.5134.52	seq.5134.52_5_156734681_157209226	chr5:157106208:A:G	cis	5	157109557	A	C	0.0319581	0.388535	1.0483	0.103222	3.12248e-24	0.0283041	rs10515746	chr5:157109557:A:C	5_prime_utr
seq.5134.52	seq.5134.52_5_156734681_157209226	chr5:157106208:A:G	cis	5	157109865	A	G	0.031961	0.388594	1.04817	0.10321	3.12464e-24	0.0278541	rs4704853	chr5:157109865:A:G	intron
seq.5134.52	seq.5134.52_5_156734681_157209226	chr5:157106208:A:G	cis	5	157110553	T	TG	0.0318295	0.385592	1.05551	0.103822	2.7964e-24	0.0291796	rs56743151	chr5:157110553:T:TG	intron
seq.5134.52	seq.5134.52_5_156734681_157209226	chr5:157106208:A:G	cis	5	157110749	A	C	0.0319047	0.387817	1.04895	0.103454	3.69828e-24	0.035073	rs10061463	chr5:157110749:A:C	intron
seq.5134.52	seq.5134.52_5_156734681_157209226	chr5:157106208:A:G	cis	5	157112260	G	A	0.0319511	0.387646	1.04879	0.103411	3.59915e-24	0.0351046	rs6555851	chr5:157112260:G:A	intron
seq.5134.52	seq.5134.52_5_156734681_157209226	chr5:157106208:A:G	cis	5	157113385	A	G	0.0320674	0.385963	1.04824	0.103445	3.93369e-24	0.0298292	rs6861017	chr5:157113385:A:G	intron
seq.5134.52	seq.5134.52_5_156734681_157209226	chr5:157106776:T:C	cis	5	157106776	T	C	0.982849	0.996484	1.80989	0.0866416	6.69114e-97	1	rs184868814	chr5:157106776:T:C	missense
seq.5139.32	seq.5139.32_4_95523055_95818599	chr4:95729790:T:C	cis	4	95679068	T	C	0.366828	0.943664	-0.175454	0.0237609	1.53426e-13	0.00178114	rs1436576	chr4:95679068:T:C	intergenic
seq.5139.32	seq.5139.32_4_95523055_95818599	chr4:95729790:T:C	cis	4	95679901	C	T	0.368749	0.944143	-0.173413	0.0237396	2.77715e-13	0.00152885	rs1436574	chr4:95679901:C:T	intergenic
seq.5139.32	seq.5139.32_4_95523055_95818599	chr4:95729790:T:C	cis	4	95680371	C	T	0.369114	0.942896	-0.173658	0.0237534	2.65399e-13	0.00160594	rs4699442	chr4:95680371:C:T	intergenic
seq.5139.32	seq.5139.32_4_95523055_95818599	chr4:95729790:T:C	cis	4	95682245	C	T	0.368921	0.943205	-0.172972	0.0237412	3.19963e-13	0.00142423	rs9762308	chr4:95682245:C:T	intergenic
seq.5139.32	seq.5139.32_4_95523055_95818599	chr4:95729790:T:C	cis	4	95686214	C	T	0.368823	0.944017	-0.173991	0.0237401	2.31846e-13	0.00197472	rs1436573	chr4:95686214:C:T	intergenic
seq.5139.32	seq.5139.32_4_95523055_95818599	chr4:95729790:T:C	cis	4	95686681	A	G	0.368819	0.944021	-0.173985	0.0237402	2.32381e-13	0.00196929	rs11097477	chr4:95686681:A:G	intergenic
seq.5139.32	seq.5139.32_4_95523055_95818599	chr4:95729790:T:C	cis	4	95687373	C	T	0.368894	0.944151	-0.174193	0.0237309	2.13059e-13	0.00208473	rs11097478	chr4:95687373:C:T	intergenic
seq.5139.32	seq.5139.32_4_95523055_95818599	chr4:95729790:T:C	cis	4	95688351	T	G	0.367125	0.943167	-0.176873	0.0237593	9.74092e-14	0.00277925	rs4699444	chr4:95688351:T:G	intergenic
seq.5139.32	seq.5139.32_4_95523055_95818599	chr4:95729790:T:C	cis	4	95688639	C	G	0.368894	0.944151	-0.174193	0.0237309	2.13059e-13	0.00208473	rs4699446	chr4:95688639:C:G	intergenic
seq.5139.32	seq.5139.32_4_95523055_95818599	chr4:95729790:T:C	cis	4	95689519	C	T	0.369304	0.942702	-0.174503	0.0237378	1.96336e-13	0.00205396	rs13112339	chr4:95689519:C:T	intergenic
seq.5139.32	seq.5139.32_4_95523055_95818599	chr4:95729790:T:C	cis	4	95689568	C	A	0.369304	0.942702	-0.174503	0.0237378	1.96336e-13	0.00205396	rs13112562	chr4:95689568:C:A	intergenic
seq.5139.32	seq.5139.32_4_95523055_95818599	chr4:95729790:T:C	cis	4	95691101	C	T	0.366746	0.942481	-0.177167	0.0237769	9.24698e-14	0.00276855	rs12647970	chr4:95691101:C:T	intergenic
seq.5139.32	seq.5139.32_4_95523055_95818599	chr4:95729790:T:C	cis	4	95691181	T	TA	0.392017	0.941503	-0.18255	0.0234686	7.33838e-15	0.00900408	.	chr4:95691181:T:TA	intergenic
seq.5139.32	seq.5139.32_4_95523055_95818599	chr4:95729790:T:C	cis	4	95691296	C	A	0.391556	0.9437	-0.177868	0.0234461	3.2923e-14	0.00368054	rs13126495	chr4:95691296:C:A	intergenic
seq.5139.32	seq.5139.32_4_95523055_95818599	chr4:95729790:T:C	cis	4	95691376	T	A	0.390986	0.940108	-0.177414	0.0234835	4.19373e-14	0.00304982	rs13102192	chr4:95691376:T:A	intergenic
seq.5139.32	seq.5139.32_4_95523055_95818599	chr4:95729790:T:C	cis	4	95691377	C	G	0.392184	0.944931	-0.177622	0.0234174	3.32277e-14	0.00393647	rs13126736	chr4:95691377:C:G	intergenic
seq.5139.32	seq.5139.32_4_95523055_95818599	chr4:95729790:T:C	cis	4	95691741	C	T	0.39198	0.951175	-0.180945	0.023374	9.84238e-15	0.01228	rs10024116	chr4:95691741:C:T	intergenic
seq.5139.32	seq.5139.32_4_95523055_95818599	chr4:95729790:T:C	cis	4	95691912	C	T	0.391809	0.951342	-0.180797	0.0233813	1.05414e-14	0.0116517	rs10024303	chr4:95691912:C:T	intergenic
seq.5139.32	seq.5139.32_4_95523055_95818599	chr4:95729790:T:C	cis	4	95692123	C	T	0.391784	0.951441	-0.180792	0.0233809	1.05487e-14	0.0116648	rs10024516	chr4:95692123:C:T	intergenic
seq.5139.32	seq.5139.32_4_95523055_95818599	chr4:95729790:T:C	cis	4	95692683	C	T	0.391784	0.951441	-0.180792	0.0233809	1.05487e-14	0.0116648	rs4699272	chr4:95692683:C:T	intergenic
seq.5139.32	seq.5139.32_4_95523055_95818599	chr4:95729790:T:C	cis	4	95692861	C	T	0.391784	0.951441	-0.180792	0.0233809	1.05487e-14	0.0116648	rs4699273	chr4:95692861:C:T	intergenic
seq.5139.32	seq.5139.32_4_95523055_95818599	chr4:95729790:T:C	cis	4	95692888	C	T	0.369835	0.948106	-0.174201	0.0236792	1.88495e-13	0.002678	rs4699274	chr4:95692888:C:T	intergenic
seq.5139.32	seq.5139.32_4_95523055_95818599	chr4:95729790:T:C	cis	4	95692967	T	C	0.392605	0.949694	-0.179909	0.0233947	1.4696e-14	0.00905927	rs4699448	chr4:95692967:T:C	intergenic
seq.5139.32	seq.5139.32_4_95523055_95818599	chr4:95729790:T:C	cis	4	95692974	TC	T	0.399615	0.928582	-0.182832	0.0236138	9.74316e-15	0.00930655	rs963810539	chr4:95692974:TC:T	intergenic
seq.5139.32	seq.5139.32_4_95523055_95818599	chr4:95729790:T:C	cis	4	95692979	CT	C	0.391618	0.944886	-0.180296	0.0234901	1.6493e-14	0.0094649	rs11366841	chr4:95692979:CT:C	intergenic
seq.5139.32	seq.5139.32_4_95523055_95818599	chr4:95729790:T:C	cis	4	95693084	C	T	0.369996	0.947533	-0.174048	0.0236835	1.99802e-13	0.00249825	rs4699449	chr4:95693084:C:T	intergenic
seq.5139.32	seq.5139.32_4_95523055_95818599	chr4:95729790:T:C	cis	4	95693666	G	A	0.392344	0.950633	-0.180954	0.0233977	1.04352e-14	0.0109667	rs11736157	chr4:95693666:G:A	regulatory_region
seq.5139.32	seq.5139.32_4_95523055_95818599	chr4:95729790:T:C	cis	4	95693753	G	A	0.392276	0.951001	-0.181055	0.0233943	9.9977e-15	0.011545	rs11097480	chr4:95693753:G:A	regulatory_region
seq.5139.32	seq.5139.32_4_95523055_95818599	chr4:95729790:T:C	cis	4	95693931	C	G	0.392399	0.95087	-0.180938	0.0233947	1.04088e-14	0.010992	rs1579619	chr4:95693931:C:G	regulatory_region
seq.5139.32	seq.5139.32_4_95523055_95818599	chr4:95729790:T:C	cis	4	95694111	A	G	0.392153	0.950516	-0.181153	0.0234029	9.89236e-15	0.0117847	rs1579618	chr4:95694111:A:G	regulatory_region
seq.5139.32	seq.5139.32_4_95523055_95818599	chr4:95729790:T:C	cis	4	95694207	G	T	0.391694	0.950711	-0.180679	0.0233943	1.13449e-14	0.0102715	rs12646632	chr4:95694207:G:T	regulatory_region
seq.5139.32	seq.5139.32_4_95523055_95818599	chr4:95729790:T:C	cis	4	95694628	T	TCA	0.368209	0.946825	-0.176852	0.0237185	8.9002e-14	0.00321206	.	chr4:95694628:T:TCA	regulatory_region
seq.5139.32	seq.5139.32_4_95523055_95818599	chr4:95729790:T:C	cis	4	95695244	G	T	0.392071	0.951539	-0.180218	0.0233824	1.28381e-14	0.00936288	rs12508146	chr4:95695244:G:T	regulatory_region
seq.5139.32	seq.5139.32_4_95523055_95818599	chr4:95729790:T:C	cis	4	95695443	A	C	0.392076	0.951549	-0.180227	0.0233821	1.27879e-14	0.00940889	rs6853495	chr4:95695443:A:C	regulatory_region
seq.5139.32	seq.5139.32_4_95523055_95818599	chr4:95729790:T:C	cis	4	95695625	G	A	0.39236	0.950911	-0.179683	0.0233937	1.58052e-14	0.00824644	rs6854348	chr4:95695625:G:A	intergenic
seq.5139.32	seq.5139.32_4_95523055_95818599	chr4:95729790:T:C	cis	4	95696353	G	T	0.391798	0.951226	-0.179895	0.0234037	1.51112e-14	0.00722214	rs11097481	chr4:95696353:G:T	intergenic
seq.5139.32	seq.5139.32_4_95523055_95818599	chr4:95729790:T:C	cis	4	95697703	A	G	0.393134	0.948344	-0.180562	0.0234309	1.29688e-14	0.00917585	rs12643258	chr4:95697703:A:G	intergenic
seq.5139.32	seq.5139.32_4_95523055_95818599	chr4:95729790:T:C	cis	4	95697721	T	A	0.393134	0.948344	-0.180562	0.0234309	1.29688e-14	0.00917585	rs12640394	chr4:95697721:T:A	intergenic
seq.5139.32	seq.5139.32_4_95523055_95818599	chr4:95729790:T:C	cis	4	95697751	G	C	0.39278	0.949578	-0.180489	0.023423	1.30197e-14	0.00908051	rs12649375	chr4:95697751:G:C	intergenic
seq.5139.32	seq.5139.32_4_95523055_95818599	chr4:95729790:T:C	cis	4	95697907	G	GA	0.392779	0.949575	-0.180496	0.0234231	1.29957e-14	0.0090993	rs35680344	chr4:95697907:G:GA	intergenic
seq.5139.32	seq.5139.32_4_95523055_95818599	chr4:95729790:T:C	cis	4	95698436	T	C	0.391474	0.951069	-0.179827	0.023417	1.59919e-14	0.00720054	rs13114915	chr4:95698436:T:C	intergenic
seq.5139.32	seq.5139.32_4_95523055_95818599	chr4:95729790:T:C	cis	4	95698448	C	T	0.391462	0.951106	-0.179825	0.0234169	1.59956e-14	0.00718408	rs13139338	chr4:95698448:C:T	intergenic
seq.5139.32	seq.5139.32_4_95523055_95818599	chr4:95729790:T:C	cis	4	95698636	A	T	0.391522	0.952149	-0.180366	0.0233974	1.26999e-14	0.00863294	rs4699450	chr4:95698636:A:T	intergenic
seq.5139.32	seq.5139.32_4_95523055_95818599	chr4:95729790:T:C	cis	4	95698882	T	C	0.379915	0.997435	-0.17742	0.0229936	1.19978e-14	0.00963678	rs4699275	chr4:95698882:T:C	intergenic
seq.5139.32	seq.5139.32_4_95523055_95818599	chr4:95729790:T:C	cis	4	95699201	C	T	0.391529	0.952141	-0.180348	0.0233971	1.27673e-14	0.00857621	rs2865710	chr4:95699201:C:T	intergenic
seq.5139.32	seq.5139.32_4_95523055_95818599	chr4:95729790:T:C	cis	4	95700117	A	G	0.391589	0.951953	-0.17998	0.0233966	1.44212e-14	0.00758827	rs13147649	chr4:95700117:A:G	intergenic
seq.5139.32	seq.5139.32_4_95523055_95818599	chr4:95729790:T:C	cis	4	95700937	T	G	0.368029	0.946518	-0.175079	0.0237348	1.62555e-13	0.00154742	rs12502426	chr4:95700937:T:G	intergenic
seq.5139.32	seq.5139.32_4_95523055_95818599	chr4:95729790:T:C	cis	4	95700974	T	A	0.391431	0.95129	-0.179847	0.0234086	1.55489e-14	0.00695532	rs12502460	chr4:95700974:T:A	intergenic
seq.5139.32	seq.5139.32_4_95523055_95818599	chr4:95729790:T:C	cis	4	95701063	G	A	0.391449	0.951383	-0.179886	0.0234074	1.53003e-14	0.00708283	rs12498523	chr4:95701063:G:A	regulatory_region
seq.5139.32	seq.5139.32_4_95523055_95818599	chr4:95729790:T:C	cis	4	95701691	C	T	0.391795	0.951218	-0.179953	0.023405	1.48696e-14	0.00737262	rs9994206	chr4:95701691:C:T	regulatory_region
seq.5139.32	seq.5139.32_4_95523055_95818599	chr4:95729790:T:C	cis	4	95701771	C	T	0.391795	0.951218	-0.179953	0.023405	1.48696e-14	0.00737262	rs9994276	chr4:95701771:C:T	regulatory_region
seq.5139.32	seq.5139.32_4_95523055_95818599	chr4:95729790:T:C	cis	4	95701917	C	G	0.391724	0.951489	-0.180007	0.0234031	1.45312e-14	0.0075072	rs9994390	chr4:95701917:C:G	regulatory_region
seq.5139.32	seq.5139.32_4_95523055_95818599	chr4:95729790:T:C	cis	4	95701999	T	A	0.392884	0.947292	-0.179832	0.0234376	1.68306e-14	0.00640065	rs10006440	chr4:95701999:T:A	regulatory_region
seq.5139.32	seq.5139.32_4_95523055_95818599	chr4:95729790:T:C	cis	4	95703212	G	T	0.391589	0.951953	-0.17998	0.0233966	1.44212e-14	0.00758827	rs7654785	chr4:95703212:G:T	intergenic
seq.5139.32	seq.5139.32_4_95523055_95818599	chr4:95729790:T:C	cis	4	95703315	A	C	0.391462	0.951927	-0.180041	0.0233935	1.40152e-14	0.00838942	rs7654532	chr4:95703315:A:C	intergenic
seq.5139.32	seq.5139.32_4_95523055_95818599	chr4:95729790:T:C	cis	4	95703723	T	C	0.391414	0.951704	-0.18026	0.0233971	1.31492e-14	0.00770113	rs4699451	chr4:95703723:T:C	intergenic
seq.5139.32	seq.5139.32_4_95523055_95818599	chr4:95729790:T:C	cis	4	95703940	GT	G	0.391589	0.951953	-0.17998	0.0233966	1.44212e-14	0.00758827	rs34253150	chr4:95703940:GT:G	intergenic
seq.5139.32	seq.5139.32_4_95523055_95818599	chr4:95729790:T:C	cis	4	95704070	T	C	0.391715	0.951506	-0.180074	0.0234013	1.41449e-14	0.00777211	rs1821739	chr4:95704070:T:C	intergenic
seq.5139.32	seq.5139.32_4_95523055_95818599	chr4:95729790:T:C	cis	4	95704098	T	A	0.391715	0.951506	-0.180074	0.0234013	1.41449e-14	0.00777211	rs1821738	chr4:95704098:T:A	intergenic
seq.5139.32	seq.5139.32_4_95523055_95818599	chr4:95729790:T:C	cis	4	95704366	C	T	0.391589	0.951953	-0.17998	0.0233966	1.44212e-14	0.00758827	rs1865850	chr4:95704366:C:T	intergenic
seq.5139.32	seq.5139.32_4_95523055_95818599	chr4:95729790:T:C	cis	4	95704689	G	A	0.368261	0.947928	-0.175598	0.02372	1.33199e-13	0.00198403	rs1865849	chr4:95704689:G:A	intergenic
seq.5139.32	seq.5139.32_4_95523055_95818599	chr4:95729790:T:C	cis	4	95704929	A	G	0.391562	0.951653	-0.18003	0.0234009	1.43417e-14	0.00758979	rs2118052	chr4:95704929:A:G	intergenic
seq.5139.32	seq.5139.32_4_95523055_95818599	chr4:95729790:T:C	cis	4	95705130	GA	G	0.391562	0.951653	-0.18003	0.0234009	1.43417e-14	0.00758979	rs5860424	chr4:95705130:GA:G	intergenic
seq.5139.32	seq.5139.32_4_95523055_95818599	chr4:95729790:T:C	cis	4	95705278	G	T	0.391809	0.949491	-0.180074	0.0234269	1.51043e-14	0.00754318	rs2164545	chr4:95705278:G:T	intergenic
seq.5139.32	seq.5139.32_4_95523055_95818599	chr4:95729790:T:C	cis	4	95705284	A	G	0.391809	0.949491	-0.180074	0.0234269	1.51043e-14	0.00754318	rs2164544	chr4:95705284:A:G	intergenic
seq.5139.32	seq.5139.32_4_95523055_95818599	chr4:95729790:T:C	cis	4	95705890	T	C	0.391853	0.951201	-0.179863	0.0233998	1.51147e-14	0.00701569	rs7658878	chr4:95705890:T:C	intergenic
seq.5139.32	seq.5139.32_4_95523055_95818599	chr4:95729790:T:C	cis	4	95705958	A	G	0.391491	0.945429	-0.175273	0.0234859	8.46253e-14	0.00170897	rs7680769	chr4:95705958:A:G	intergenic
seq.5139.32	seq.5139.32_4_95523055_95818599	chr4:95729790:T:C	cis	4	95705968	G	A	0.391491	0.945429	-0.175273	0.0234859	8.46253e-14	0.00170897	rs7681281	chr4:95705968:G:A	intergenic
seq.5139.32	seq.5139.32_4_95523055_95818599	chr4:95729790:T:C	cis	4	95706031	A	C	0.391609	0.951857	-0.180375	0.0233994	1.27292e-14	0.00863215	rs7680812	chr4:95706031:A:C	intergenic
seq.5139.32	seq.5139.32_4_95523055_95818599	chr4:95729790:T:C	cis	4	95706310	T	C	0.391769	0.951302	-0.180966	0.0234021	1.05148e-14	0.0104648	rs6821135	chr4:95706310:T:C	intergenic
seq.5139.32	seq.5139.32_4_95523055_95818599	chr4:95729790:T:C	cis	4	95706397	A	G	0.392282	0.950107	-0.180826	0.0234092	1.12202e-14	0.00956121	rs6843996	chr4:95706397:A:G	intergenic
seq.5139.32	seq.5139.32_4_95523055_95818599	chr4:95729790:T:C	cis	4	95706432	T	C	0.392115	0.950739	-0.180763	0.0234041	1.13136e-14	0.00961777	rs6821324	chr4:95706432:T:C	intergenic
seq.5139.32	seq.5139.32_4_95523055_95818599	chr4:95729790:T:C	cis	4	95706468	A	G	0.392115	0.950739	-0.180763	0.0234041	1.13136e-14	0.00961777	rs6844205	chr4:95706468:A:G	intergenic
seq.5139.32	seq.5139.32_4_95523055_95818599	chr4:95729790:T:C	cis	4	95706737	G	A	0.391846	0.951228	-0.180597	0.0233976	1.17598e-14	0.00861634	rs9993422	chr4:95706737:G:A	intergenic
seq.5139.32	seq.5139.32_4_95523055_95818599	chr4:95729790:T:C	cis	4	95706896	T	C	0.39175	0.951756	-0.180571	0.0234048	1.20837e-14	0.00846493	rs10005387	chr4:95706896:T:C	intergenic
seq.5139.32	seq.5139.32_4_95523055_95818599	chr4:95729790:T:C	cis	4	95706922	G	C	0.39175	0.951756	-0.180571	0.0234048	1.20837e-14	0.00846493	rs9993596	chr4:95706922:G:C	intergenic
seq.5139.32	seq.5139.32_4_95523055_95818599	chr4:95729790:T:C	cis	4	95707630	C	T	0.391975	0.950881	-0.180174	0.0234096	1.39766e-14	0.00800612	rs1370002	chr4:95707630:C:T	intergenic
seq.5139.32	seq.5139.32_4_95523055_95818599	chr4:95729790:T:C	cis	4	95707665	T	TTGACTTCTG	0.392021	0.950628	-0.18024	0.0234121	1.37594e-14	0.00814372	.	chr4:95707665:T:TTGACTTCTG	intergenic
seq.5139.32	seq.5139.32_4_95523055_95818599	chr4:95729790:T:C	cis	4	95707896	T	TA	0.391523	0.949922	-0.180711	0.0234222	1.20615e-14	0.00997526	.	chr4:95707896:T:TA	intergenic
seq.5139.32	seq.5139.32_4_95523055_95818599	chr4:95729790:T:C	cis	4	95708049	G	A	0.39184	0.951147	-0.180425	0.0234042	1.26707e-14	0.00921805	rs1865851	chr4:95708049:G:A	intergenic
seq.5139.32	seq.5139.32_4_95523055_95818599	chr4:95729790:T:C	cis	4	95708197	A	G	0.391779	0.950931	-0.180455	0.023408	1.26707e-14	0.00920889	rs2865707	chr4:95708197:A:G	intergenic
seq.5139.32	seq.5139.32_4_95523055_95818599	chr4:95729790:T:C	cis	4	95708486	G	A	0.407346	0.932596	-0.180942	0.0234269	1.13032e-14	0.00947718	rs12642112	chr4:95708486:G:A	intergenic
seq.5139.32	seq.5139.32_4_95523055_95818599	chr4:95729790:T:C	cis	4	95708732	A	C	0.392647	0.948768	-0.179846	0.0233956	1.50418e-14	0.0102351	rs13122390	chr4:95708732:A:C	intergenic
seq.5139.32	seq.5139.32_4_95523055_95818599	chr4:95729790:T:C	cis	4	95708771	A	C	0.392826	0.94825	-0.18	0.0233997	1.44378e-14	0.0104921	rs13122584	chr4:95708771:A:C	intergenic
seq.5139.32	seq.5139.32_4_95523055_95818599	chr4:95729790:T:C	cis	4	95708809	C	T	0.392826	0.94825	-0.18	0.0233997	1.44378e-14	0.0104921	rs13122775	chr4:95708809:C:T	intergenic
seq.5139.32	seq.5139.32_4_95523055_95818599	chr4:95729790:T:C	cis	4	95709347	C	A	0.394729	0.942509	-0.180588	0.0234745	1.43781e-14	0.0103831	rs10002452	chr4:95709347:C:A	intergenic
seq.5139.32	seq.5139.32_4_95523055_95818599	chr4:95729790:T:C	cis	4	95709389	C	A	0.426344	0.88379	-0.180925	0.0240081	4.84619e-14	0.0050684	rs59806298	chr4:95709389:C:A	intergenic
seq.5139.32	seq.5139.32_4_95523055_95818599	chr4:95729790:T:C	cis	4	95709594	T	C	0.395439	0.940776	-0.180713	0.0234889	1.4312e-14	0.00876242	rs6842292	chr4:95709594:T:C	intergenic
seq.5139.32	seq.5139.32_4_95523055_95818599	chr4:95729790:T:C	cis	4	95709909	G	T	0.393188	0.93665	-0.181754	0.0235445	1.16681e-14	0.00929032	rs1561157	chr4:95709909:G:T	intergenic
seq.5139.32	seq.5139.32_4_95523055_95818599	chr4:95729790:T:C	cis	4	95709974	C	G	0.393138	0.936453	-0.181814	0.0235472	1.15186e-14	0.00938702	rs1561156	chr4:95709974:C:G	intergenic
seq.5139.32	seq.5139.32_4_95523055_95818599	chr4:95729790:T:C	cis	4	95711217	C	A	0.393227	0.938366	-0.180029	0.0235378	2.03329e-14	0.00649808	rs10008687	chr4:95711217:C:A	intergenic
seq.5139.32	seq.5139.32_4_95523055_95818599	chr4:95729790:T:C	cis	4	95711593	T	C	0.392878	0.937584	-0.180644	0.0235454	1.69122e-14	0.00735134	rs7442179	chr4:95711593:T:C	intergenic
seq.5139.32	seq.5139.32_4_95523055_95818599	chr4:95729790:T:C	cis	4	95711965	T	G	0.393125	0.938159	-0.180077	0.0235364	1.99434e-14	0.00709025	rs2865705	chr4:95711965:T:G	intergenic
seq.5139.32	seq.5139.32_4_95523055_95818599	chr4:95729790:T:C	cis	4	95712158	C	A	0.393213	0.938315	-0.180021	0.0235385	2.04221e-14	0.00645226	rs3975035	chr4:95712158:C:A	intergenic
seq.5139.32	seq.5139.32_4_95523055_95818599	chr4:95729790:T:C	cis	4	95712694	C	G	0.393226	0.938005	-0.179655	0.0235395	2.30994e-14	0.00570045	rs10012383	chr4:95712694:C:G	intergenic
seq.5139.32	seq.5139.32_4_95523055_95818599	chr4:95729790:T:C	cis	4	95713070	A	G	0.397873	0.936519	-0.179109	0.0235242	2.66134e-14	0.00642899	rs10034815	chr4:95713070:A:G	intergenic
seq.5139.32	seq.5139.32_4_95523055_95818599	chr4:95729790:T:C	cis	4	95713085	G	A	0.397759	0.936196	-0.179271	0.0235283	2.54918e-14	0.00686188	rs11729567	chr4:95713085:G:A	intergenic
seq.5139.32	seq.5139.32_4_95523055_95818599	chr4:95729790:T:C	cis	4	95713479	G	A	0.394187	0.935863	-0.179431	0.0235741	2.71206e-14	0.00523289	rs13107264	chr4:95713479:G:A	intergenic
seq.5139.32	seq.5139.32_4_95523055_95818599	chr4:95729790:T:C	cis	4	95713483	C	G	0.394187	0.935863	-0.179431	0.0235741	2.71206e-14	0.00523289	rs13106874	chr4:95713483:C:G	intergenic
seq.5139.32	seq.5139.32_4_95523055_95818599	chr4:95729790:T:C	cis	4	95714016	C	T	0.393843	0.937407	-0.179411	0.0235526	2.58762e-14	0.00498095	rs4590043	chr4:95714016:C:T	intergenic
seq.5139.32	seq.5139.32_4_95523055_95818599	chr4:95729790:T:C	cis	4	95715741	G	A	0.393544	0.937651	-0.179477	0.0235388	2.44568e-14	0.00549138	rs1579626	chr4:95715741:G:A	intergenic
seq.5139.32	seq.5139.32_4_95523055_95818599	chr4:95729790:T:C	cis	4	95716458	G	A	0.393321	0.937974	-0.179236	0.023545	2.68844e-14	0.0047048	rs1117212	chr4:95716458:G:A	intergenic
seq.5139.32	seq.5139.32_4_95523055_95818599	chr4:95729790:T:C	cis	4	95716931	A	G	0.393333	0.937911	-0.178964	0.0235408	2.90871e-14	0.00405865	rs1579623	chr4:95716931:A:G	intergenic
seq.5139.32	seq.5139.32_4_95523055_95818599	chr4:95729790:T:C	cis	4	95717034	G	A	0.393333	0.937911	-0.178964	0.0235408	2.90871e-14	0.00405865	rs1579622	chr4:95717034:G:A	intergenic
seq.5139.32	seq.5139.32_4_95523055_95818599	chr4:95729790:T:C	cis	4	95717441	T	C	0.393476	0.937918	-0.17937	0.023531	2.4837e-14	0.00500993	rs1595205	chr4:95717441:T:C	intergenic
seq.5139.32	seq.5139.32_4_95523055_95818599	chr4:95729790:T:C	cis	4	95717726	A	G	0.393235	0.937941	-0.17937	0.0235378	2.52639e-14	0.00536149	rs1595204	chr4:95717726:A:G	intergenic
seq.5139.32	seq.5139.32_4_95523055_95818599	chr4:95729790:T:C	cis	4	95717960	C	A	0.393251	0.938086	-0.17878	0.0235434	3.111e-14	0.00411009	rs1583547	chr4:95717960:C:A	intergenic
seq.5139.32	seq.5139.32_4_95523055_95818599	chr4:95729790:T:C	cis	4	95718824	G	A	0.393233	0.938344	-0.179443	0.0235448	2.51015e-14	0.00479276	rs1579621	chr4:95718824:G:A	intergenic
seq.5139.32	seq.5139.32_4_95523055_95818599	chr4:95729790:T:C	cis	4	95718852	G	C	0.39324	0.938377	-0.17945	0.0235443	2.50092e-14	0.00480518	rs1579620	chr4:95718852:G:C	intergenic
seq.5139.32	seq.5139.32_4_95523055_95818599	chr4:95729790:T:C	cis	4	95720448	T	C	0.392786	0.939494	-0.179518	0.0235325	2.37465e-14	0.00530733	rs1370001	chr4:95720448:T:C	intergenic
seq.5139.32	seq.5139.32_4_95523055_95818599	chr4:95729790:T:C	cis	4	95720580	A	G	0.392789	0.939496	-0.179516	0.0235325	2.37575e-14	0.00530402	rs1370000	chr4:95720580:A:G	intergenic
seq.5139.32	seq.5139.32_4_95523055_95818599	chr4:95729790:T:C	cis	4	95720665	G	A	0.393101	0.939259	-0.179799	0.0235367	2.18726e-14	0.00552891	rs12508603	chr4:95720665:G:A	intergenic
seq.5139.32	seq.5139.32_4_95523055_95818599	chr4:95729790:T:C	cis	4	95720756	T	C	0.40538	0.93496	-0.175422	0.0234247	6.95344e-14	0.00213066	rs35954983	chr4:95720756:T:C	intergenic
seq.5139.32	seq.5139.32_4_95523055_95818599	chr4:95729790:T:C	cis	4	95720937	G	A	0.393382	0.938328	-0.178837	0.023547	3.08035e-14	0.00420097	rs4699279	chr4:95720937:G:A	intergenic
seq.5139.32	seq.5139.32_4_95523055_95818599	chr4:95729790:T:C	cis	4	95722163	G	A	0.39339	0.932525	-0.180113	0.0236321	2.50726e-14	0.00541079	rs1123581	chr4:95722163:G:A	intergenic
seq.5139.32	seq.5139.32_4_95523055_95818599	chr4:95729790:T:C	cis	4	95722882	C	T	0.39611	0.930267	-0.183479	0.0236394	8.3888e-15	0.0129562	rs7664733	chr4:95722882:C:T	intergenic
seq.5139.32	seq.5139.32_4_95523055_95818599	chr4:95729790:T:C	cis	4	95723079	T	C	0.39311	0.93243	-0.181176	0.0236412	1.80842e-14	0.00674842	rs7689778	chr4:95723079:T:C	intergenic
seq.5139.32	seq.5139.32_4_95523055_95818599	chr4:95729790:T:C	cis	4	95723543	C	T	0.392725	0.931407	-0.181895	0.0236532	1.47062e-14	0.0078622	rs1821742	chr4:95723543:C:T	intergenic
seq.5139.32	seq.5139.32_4_95523055_95818599	chr4:95729790:T:C	cis	4	95724878	G	A	0.393129	0.931288	-0.181799	0.02366	1.54419e-14	0.00767225	rs1821740	chr4:95724878:G:A	intergenic
seq.5139.32	seq.5139.32_4_95523055_95818599	chr4:95729790:T:C	cis	4	95724969	G	A	0.392843	0.931078	-0.182425	0.0236676	1.28027e-14	0.00929265	rs1369997	chr4:95724969:G:A	intergenic
seq.5139.32	seq.5139.32_4_95523055_95818599	chr4:95729790:T:C	cis	4	95725151	A	AT	0.392467	0.930581	-0.182655	0.0236703	1.19454e-14	0.00924179	rs5860428	chr4:95725151:A:AT	intergenic
seq.5139.32	seq.5139.32_4_95523055_95818599	chr4:95729790:T:C	cis	4	95725843	G	GT	0.392298	0.930872	-0.182581	0.0236689	1.21983e-14	0.00881148	.	chr4:95725843:G:GT	intergenic
seq.5139.32	seq.5139.32_4_95523055_95818599	chr4:95729790:T:C	cis	4	95726803	A	G	0.392875	0.931985	-0.182068	0.0236539	1.39091e-14	0.008253	rs7655804	chr4:95726803:A:G	intergenic
seq.5139.32	seq.5139.32_4_95523055_95818599	chr4:95729790:T:C	cis	4	95728307	C	T	0.396159	0.929872	-0.183263	0.0236458	9.16431e-15	0.012234	rs12650006	chr4:95728307:C:T	regulatory_region
seq.5139.32	seq.5139.32_4_95523055_95818599	chr4:95729790:T:C	cis	4	95728459	TCA	T	0.396233	0.929757	-0.183095	0.0236457	9.68947e-15	0.0115399	rs34609039	chr4:95728459:TCA:T	regulatory_region
seq.5139.32	seq.5139.32_4_95523055_95818599	chr4:95729790:T:C	cis	4	95729790	T	C	0.400785	0.919743	-0.186032	0.0237455	4.71086e-15	0.0293846	rs13122865	chr4:95729790:T:C	regulatory_region
seq.5139.32	seq.5139.32_4_95523055_95818599	chr4:95729790:T:C	cis	4	95731223	C	T	0.37298	0.917536	-0.17742	0.0240676	1.68384e-13	0.00206435	rs1025630	chr4:95731223:C:T	intergenic
seq.5139.32	seq.5139.32_4_95523055_95818599	chr4:95729790:T:C	cis	4	95731250	T	TCCGGAGAAAGA	0.391972	0.915605	-0.176964	0.0238919	1.2933e-13	0.00143717	.	chr4:95731250:T:TCCGGAGAAAGA	intergenic
seq.5139.32	seq.5139.32_4_95523055_95818599	chr4:95729790:T:C	cis	4	95731603	G	A	0.379212	0.91706	-0.174883	0.0240109	3.25237e-13	0.00176692	rs893042	chr4:95731603:G:A	intergenic
seq.5139.32	seq.5139.32_4_95523055_95818599	chr4:95729790:T:C	cis	4	95731646	TA	T	0.399247	0.91356	-0.183994	0.0238576	1.2368e-14	0.00911942	rs5860429	chr4:95731646:TA:T	intergenic
seq.5139.32	seq.5139.32_4_95523055_95818599	chr4:95729790:T:C	cis	4	95731753	T	G	0.396097	0.922156	-0.180591	0.0237804	3.09956e-14	0.00662371	rs2865468	chr4:95731753:T:G	intergenic
seq.5139.32	seq.5139.32_4_95523055_95818599	chr4:95729790:T:C	cis	4	95731877	T	A	0.396123	0.922086	-0.180645	0.0237805	3.04649e-14	0.00680411	rs4305518	chr4:95731877:T:A	intergenic
seq.5139.32	seq.5139.32_4_95523055_95818599	chr4:95729790:T:C	cis	4	95731923	C	T	0.396169	0.92219	-0.180537	0.0237789	3.14268e-14	0.00662809	rs2903012	chr4:95731923:C:T	intergenic
seq.5139.32	seq.5139.32_4_95523055_95818599	chr4:95729790:T:C	cis	4	95732211	C	T	0.377418	0.914113	-0.180813	0.0240845	6.02837e-14	0.00480811	rs879311	chr4:95732211:C:T	regulatory_region
seq.5193.51	seq.5193.51_11_6422002_6643174	chr11:6432002:C:T	trans	11	6432002	C	T	0.994381	0.982414	1.14808	0.147131	6.03949e-15	1	rs150117990	chr11:6432002:C:T	missense
seq.5202.4	seq.5202.4_4_158283191_159296001	chr4:158721424:G:A	cis	4	158709383	T	G	0.985333	0.981259	0.916675	0.0918579	1.87802e-23	0.107472	rs17843963	chr4:158709383:T:G	3_prime_utr
seq.5202.4	seq.5202.4_4_158283191_159296001	chr4:158721424:G:A	cis	4	158718109	C	G	0.985195	0.962023	0.926225	0.0924704	1.29062e-23	0.151521	rs80346199	chr4:158718109:C:G	intron
seq.5202.4	seq.5202.4_4_158283191_159296001	chr4:158721424:G:A	cis	4	158719276	T	C	0.984716	0.979623	0.906244	0.0901354	8.79832e-24	0.201519	rs2230221	chr4:158719276:T:C	synonymous
seq.5202.4	seq.5202.4_4_158283191_159296001	chr4:158721424:G:A	cis	4	158721424	G	A	0.984701	0.996468	0.90313	0.0892782	4.69678e-24	0.402917	rs2070631	chr4:158721424:G:A	missense
seq.5202.4	seq.5202.4_4_158283191_159296001	chr4:158721424:G:A	cis	4	158723775	T	A	0.984714	0.979917	0.906006	0.0901166	8.84708e-24	0.199946	rs17843878	chr4:158723775:T:A	regulatory_region
seq.5231.79	seq.5231.79_1_55009425_55500720	chr1:55043912:C:T	cis	1	55043912	C	T	0.988106	0.98284	1.96821	0.103884	4.74242e-80	1	rs151193009	chr1:55043912:C:T	missense
seq.5238.26	seq.5238.26_1_39688660_39986974	chr1:39751586:T:C	cis	1	39746065	T	C	0.71811	0.988443	0.351013	0.0246579	5.53223e-46	0.0642034	rs10888958	chr1:39746065:T:C	3_prime_utr
seq.5238.26	seq.5238.26_1_39688660_39986974	chr1:39751586:T:C	cis	1	39747206	G	A	0.715871	0.999912	0.34899	0.0244726	3.85922e-46	0.0777514	rs9787249	chr1:39747206:G:A	3_prime_utr
seq.5238.26	seq.5238.26_1_39688660_39986974	chr1:39751586:T:C	cis	1	39747998	A	T	0.71806	0.988909	0.351324	0.0246555	4.52898e-46	0.0687456	rs58589165	chr1:39747998:A:T	3_prime_utr
seq.5238.26	seq.5238.26_1_39688660_39986974	chr1:39751586:T:C	cis	1	39748218	C	T	0.718004	0.989145	0.351348	0.0246495	4.24815e-46	0.0693596	rs56064244	chr1:39748218:C:T	3_prime_utr
seq.5238.26	seq.5238.26_1_39688660_39986974	chr1:39751586:T:C	cis	1	39748695	A	G	0.717995	0.98912	0.35134	0.0246495	4.26874e-46	0.069267	rs41267029	chr1:39748695:A:G	3_prime_utr
seq.5238.26	seq.5238.26_1_39688660_39986974	chr1:39751586:T:C	cis	1	39748853	T	A	0.718123	0.98873	0.351882	0.024655	3.25987e-46	0.0751301	rs7520588	chr1:39748853:T:A	intron
seq.5238.26	seq.5238.26_1_39688660_39986974	chr1:39751586:T:C	cis	1	39749272	A	G	0.715644	0.999911	0.349822	0.0244608	2.14585e-46	0.0878061	rs7518431	chr1:39749272:A:G	intron
seq.5238.26	seq.5238.26_1_39688660_39986974	chr1:39751586:T:C	cis	1	39750562	A	G	0.715893	0.999907	0.351037	0.0244762	1.19536e-46	0.153482	rs11206754	chr1:39750562:A:G	intron
seq.5238.26	seq.5238.26_1_39688660_39986974	chr1:39751586:T:C	cis	1	39751586	T	C	0.718093	0.989322	0.35365	0.0246596	1.20865e-46	0.157517	rs12239844	chr1:39751586:T:C	intron
seq.5238.26	seq.5238.26_1_39688660_39986974	chr1:39751586:T:C	cis	1	39754612	C	G	0.718194	0.990261	0.352653	0.0246543	2.06824e-46	0.150793	rs6670841	chr1:39754612:C:G	3_prime_utr
seq.5238.26	seq.5238.26_1_39688660_39986974	chr1:39751586:T:C	cis	1	39755134	G	A	0.7162	0.999812	0.35021	0.0244876	2.1419e-46	0.147468	rs7547787	chr1:39755134:G:A	3_prime_utr
seq.5238.26	seq.5238.26_1_39688660_39986974	chr1:39751586:T:C	cis	1	39755395	G	A	0.718194	0.990261	0.352653	0.0246543	2.06824e-46	0.150793	rs2274949	chr1:39755395:G:A	3_prime_utr
seq.5238.26	seq.5238.26_1_39688660_39986974	chr1:39751586:T:C	cis	1	39760374	G	A	0.718262	0.988413	0.352678	0.0246744	2.40935e-46	0.151634	rs12094291	chr1:39760374:G:A	3_prime_utr
seq.5242.37	seq.5242.37_1_230089862_230200666	chr1:230159169:C:T	trans	1	230158968	C	A	0.826444	0.988074	0.19687	0.0232516	2.51826e-17	0.350841	rs4846913	chr1:230158968:C:A	intron
seq.5242.37	seq.5242.37_1_230089862_230200666	chr1:230159169:C:T	trans	1	230159169	C	T	0.82483	0.998458	0.195604	0.0230421	2.08449e-17	0.4175	rs2144300	chr1:230159169:C:T	intron
seq.5242.37	seq.5242.37_1_230089862_230200666	chr1:230159169:C:T	trans	1	230159329	TCTTAAAGTGTTCAGCACTCCC	T	0.822391	0.986163	0.19757	0.0230647	1.07226e-17	0.227087	rs6143660	chr1:230159329:TCTTAAAGTGTTCAGCACTCCC:T	intron
seq.5242.37	seq.5242.37_3_186354143_186980641	chr3:186653018:G:A	trans	3	186645352	C	T	0.586838	0.915165	0.542202	0.0230559	2.74157e-122	0.0312473	rs7627277	chr3:186645352:C:T	intron
seq.5242.37	seq.5242.37_3_186354143_186980641	chr3:186653018:G:A	trans	3	186647248	A	T	0.586562	0.918344	0.544623	0.0230589	2.47172e-123	0.0219295	rs2121751	chr3:186647248:A:T	intron
seq.5242.37	seq.5242.37_3_186354143_186980641	chr3:186653018:G:A	trans	3	186647520	T	C	0.586619	0.918166	0.544525	0.0230589	2.73527e-123	0.0207628	rs6801438	chr3:186647520:T:C	intron
seq.5242.37	seq.5242.37_3_186354143_186980641	chr3:186653018:G:A	trans	3	186648824	G	A	0.586272	0.918418	0.544919	0.0230527	1.56675e-123	0.0201998	rs9828252	chr3:186648824:G:A	intron
seq.5242.37	seq.5242.37_3_186354143_186980641	chr3:186653018:G:A	trans	3	186653018	G	A	0.612311	0.939963	0.658564	0.0231464	4.58142e-178	0.312108	rs3817400	chr3:186653018:G:A	3_prime_utr
seq.5242.37	seq.5242.37_3_186354143_186980641	chr3:186653018:G:A	trans	3	186653522	ACT	A	0.612912	0.9408	0.65921	0.0231352	1.39637e-178	0.293782	rs34940667	chr3:186653522:ACT:A	intron
seq.5242.37	seq.5242.37_3_186354143_186980641	chr3:186653018:G:A	trans	3	186662007	A	G	0.400205	0.960343	-0.66762	0.022704	4.68813e-190	0.0748719	rs4443166	chr3:186662007:A:G	intron
seq.5242.37	seq.5242.37_3_186354143_186980641	chr3:186653018:G:A	trans	3	186663229	T	C	0.608465	0.979945	0.665931	0.0225879	4.93174e-191	0.0559889	rs9823431	chr3:186663229:T:C	intron
seq.5242.37	seq.5242.37_3_186354143_186980641	chr3:186653018:G:A	trans	3	186663234	T	C	0.614984	0.950493	0.678334	0.0229924	2.67301e-191	0.0215807	rs62292602	chr3:186663234:T:C	intron
seq.5242.37	seq.5242.37_3_186354143_186980641	chr3:186653018:G:A	trans	3	186663236	C	T	0.615004	0.950418	0.678365	0.022994	2.7227e-191	0.0215212	rs9878767	chr3:186663236:C:T	intron
seq.5242.37	seq.5242.37_3_186354143_186980641	chr3:186653018:G:A	trans	3	186663431	G	A	0.608456	0.979983	0.665939	0.0225876	4.83059e-191	0.0563836	rs9879333	chr3:186663431:G:A	intron
seq.5242.37	seq.5242.37_3_186354143_186980641	chr3:186653018:G:A	trans	3	186663928	A	G	0.395804	0.998491	-0.657959	0.0223428	1.3213e-190	0.0423705	rs4452320	chr3:186663928:A:G	intron
seq.5242.37	seq.5242.37_3_186354143_186980641	chr3:186660482:A:G	trans	3	186640979	A	G	0.733971	0.9175	-0.795125	0.0259682	6.80769e-206	0.0207115	rs66965282	chr3:186640979:A:G	intron
seq.5242.37	seq.5242.37_3_186354143_186980641	chr3:186660482:A:G	trans	3	186653197	T	C	0.722068	0.95489	-0.806975	0.0251699	1.53815e-225	0.10058	rs72625024	chr3:186653197:T:C	intron
seq.5242.37	seq.5242.37_3_186354143_186980641	chr3:186660482:A:G	trans	3	186655130	T	TA	0.705231	0.948493	-0.811365	0.0246645	2.50611e-237	0.0190968	.	chr3:186655130:T:TA	intron
seq.5242.37	seq.5242.37_3_186354143_186980641	chr3:186660482:A:G	trans	3	186658739	C	T	0.704292	0.944252	-0.818489	0.0246597	1.43549e-241	0.0643945	rs146416428	chr3:186658739:C:T	intron
seq.5242.37	seq.5242.37_3_186354143_186980641	chr3:186660482:A:G	trans	3	186659695	G	A	0.702118	0.94394	-0.835845	0.024626	1.62181e-252	0.162957	rs138482570	chr3:186659695:G:A	intron
seq.5242.37	seq.5242.37_3_186354143_186980641	chr3:186660482:A:G	trans	3	186660482	A	G	0.700819	0.948498	-0.84481	0.0245115	2.60615e-260	0.286244	rs58887280	chr3:186660482:A:G	intron
seq.5242.37	seq.5242.37_3_186354143_186980641	chr3:186660482:A:G	trans	3	186661100	C	A	0.699662	0.952306	-0.845632	0.0244472	3.54813e-262	0.173185	rs56092129	chr3:186661100:C:A	intron
seq.5242.37	seq.5242.37_3_186354143_186980641	chr3:186660482:A:G	trans	3	186661245	T	C	0.697478	0.947501	-0.842309	0.0244575	6.42688e-260	0.11101	rs55846168	chr3:186661245:T:C	intron
seq.5242.37	seq.5242.37_3_186354143_186980641	chr3:186660482:A:G	trans	3	186669510	T	G	0.645214	0.961703	-0.898029	0.0234799	0	0.0159848	rs16860974	chr3:186669510:T:G	intron
seq.5242.37	seq.5242.37_3_186354143_186980641	chr3:186660482:A:G	trans	3	186671021	G	A	0.643036	0.964316	-0.900063	0.0234358	0	0.0176637	rs72625027	chr3:186671021:G:A	intron
seq.5242.37	seq.5242.37_3_186354143_186980641	chr3:186669990:A:G	trans	3	186669990	A	G	0.962662	0.99303	0.726942	0.0578824	3.54977e-36	1	rs3733008	chr3:186669990:A:G	missense
seq.5242.37	seq.5242.37_3_186354143_186980641	chr3:186671770:T:C	trans	3	186671770	T	C	0.907137	0.99875	0.310166	0.0375246	1.38931e-16	0.530654	rs10770	chr3:186671770:T:C	missense
seq.5242.37	seq.5242.37_3_186354143_186980641	chr3:186671770:T:C	trans	3	186672039	A	G	0.907867	0.991316	0.312458	0.0377965	1.37531e-16	0.470403	rs9856702	chr3:186672039:A:G	intron
seq.5242.37	seq.5242.37_3_186354143_186980641	chr3:186672838:C:T	trans	3	186672838	C	T	0.477052	0.997391	-0.783346	0.0221668	1.49279e-273	1	rs9898	chr3:186672838:C:T	missense
seq.5242.37	seq.5242.37_3_186354143_186980641	chr3:186677647:C:T	trans	3	186675758	T	C	0.689109	0.983513	0.771035	0.0236606	6.20869e-233	0.178261	rs7625980	chr3:186675758:T:C	intron
seq.5242.37	seq.5242.37_3_186354143_186980641	chr3:186677647:C:T	trans	3	186675997	G	A	0.689098	0.983579	0.770951	0.0236594	6.60693e-233	0.179946	rs7614709	chr3:186675997:G:A	intron
seq.5242.37	seq.5242.37_3_186354143_186980641	chr3:186677647:C:T	trans	3	186677647	C	T	0.686417	0.997976	0.764295	0.023425	1.6788e-233	0.643907	rs1042445	chr3:186677647:C:T	missense
seq.5242.37	seq.5242.37_3_186354143_186980641	chr3:186716702:T:C	trans	3	186715050	G	T	0.703172	0.985807	-0.216462	0.0239274	1.47503e-19	0.0231419	rs11919484	chr3:186715050:G:T	intron
seq.5242.37	seq.5242.37_3_186354143_186980641	chr3:186716702:T:C	trans	3	186715069	G	A	0.703172	0.985807	-0.216462	0.0239274	1.47503e-19	0.0231419	rs67173199	chr3:186715069:G:A	intron
seq.5242.37	seq.5242.37_3_186354143_186980641	chr3:186716702:T:C	trans	3	186715257	A	G	0.703035	0.985766	-0.215842	0.0239271	1.86681e-19	0.0198227	rs11927941	chr3:186715257:A:G	intron
seq.5242.37	seq.5242.37_3_186354143_186980641	chr3:186716702:T:C	trans	3	186715286	G	A	0.70309	0.986005	-0.21606	0.0239275	1.72028e-19	0.0205763	rs10937266	chr3:186715286:G:A	intron
seq.5242.37	seq.5242.37_3_186354143_186980641	chr3:186716702:T:C	trans	3	186715310	T	C	0.700208	0.999638	-0.213549	0.0236941	2.00956e-19	0.0188915	rs11924390	chr3:186715310:T:C	intron
seq.5242.37	seq.5242.37_3_186354143_186980641	chr3:186716702:T:C	trans	3	186715682	C	T	0.70308	0.985991	-0.216102	0.0239274	1.69239e-19	0.0207475	rs3774291	chr3:186715682:C:T	intron
seq.5242.37	seq.5242.37_3_186354143_186980641	chr3:186716702:T:C	trans	3	186715785	A	T	0.70308	0.985991	-0.216102	0.0239274	1.69239e-19	0.0207475	rs3774292	chr3:186715785:A:T	intron
seq.5242.37	seq.5242.37_3_186354143_186980641	chr3:186716702:T:C	trans	3	186716033	C	T	0.703389	0.985747	-0.216548	0.0239285	1.43252e-19	0.0260882	rs10440056	chr3:186716033:C:T	intron
seq.5242.37	seq.5242.37_3_186354143_186980641	chr3:186716702:T:C	trans	3	186716143	T	G	0.703492	0.985808	-0.217122	0.0239128	1.08818e-19	0.0371122	rs10439970	chr3:186716143:T:G	intron
seq.5242.37	seq.5242.37_3_186354143_186980641	chr3:186716702:T:C	trans	3	186716319	G	A	0.703443	0.985606	-0.217029	0.0239153	1.13763e-19	0.0369755	rs10440057	chr3:186716319:G:A	intron
seq.5242.37	seq.5242.37_3_186354143_186980641	chr3:186716702:T:C	trans	3	186716399	C	T	0.703443	0.985606	-0.217029	0.0239153	1.13763e-19	0.0369755	rs10439971	chr3:186716399:C:T	intron
seq.5242.37	seq.5242.37_3_186354143_186980641	chr3:186716702:T:C	trans	3	186716473	T	C	0.703362	0.985828	-0.217695	0.0239155	8.81252e-20	0.0540188	rs3821815	chr3:186716473:T:C	intron
seq.5242.37	seq.5242.37_3_186354143_186980641	chr3:186716702:T:C	trans	3	186716616	G	T	0.703362	0.985828	-0.217695	0.0239155	8.81252e-20	0.0540188	rs5029969	chr3:186716616:G:T	intron
seq.5242.37	seq.5242.37_3_186354143_186980641	chr3:186716702:T:C	trans	3	186716702	T	C	0.703353	0.985857	-0.217684	0.0239152	8.84301e-20	0.0543072	rs5029970	chr3:186716702:T:C	intron
seq.5242.37	seq.5242.37_3_186354143_186980641	chr3:186716702:T:C	trans	3	186717030	T	C	0.703353	0.985857	-0.217684	0.0239152	8.84301e-20	0.0543072	rs3806688	chr3:186717030:T:C	intron
seq.5242.37	seq.5242.37_3_186354143_186980641	chr3:186716702:T:C	trans	3	186717288	A	G	0.703141	0.986205	-0.217596	0.0239113	9.02194e-20	0.0445558	rs3806689	chr3:186717288:A:G	intron
seq.5242.37	seq.5242.37_3_186354143_186980641	chr3:186716702:T:C	trans	3	186717581	G	A	0.700247	0.999942	-0.214776	0.0236778	1.18141e-19	0.0386896	rs1050274	chr3:186717581:G:A	synonymous
seq.5242.37	seq.5242.37_3_186354143_186980641	chr3:186716702:T:C	trans	3	186717794	T	C	0.703178	0.986323	-0.2177	0.0239093	8.60994e-20	0.0463788	rs13095338	chr3:186717794:T:C	intron
seq.5242.37	seq.5242.37_3_186354143_186980641	chr3:186716702:T:C	trans	3	186718428	G	C	0.703345	0.985705	-0.217468	0.0239195	9.75439e-20	0.0432019	rs13317089	chr3:186718428:G:C	intron
seq.5242.37	seq.5242.37_3_186354143_186980641	chr3:186716702:T:C	trans	3	186718517	G	A	0.703345	0.985705	-0.217468	0.0239195	9.75439e-20	0.0432019	rs1523435	chr3:186718517:G:A	intron
seq.5242.37	seq.5242.37_3_186354143_186980641	chr3:186716702:T:C	trans	3	186718609	A	G	0.703345	0.985705	-0.217468	0.0239195	9.75439e-20	0.0432019	rs1851665	chr3:186718609:A:G	intron
seq.5242.37	seq.5242.37_3_186354143_186980641	chr3:186716702:T:C	trans	3	186718714	T	A	0.703345	0.985703	-0.217469	0.0239195	9.7499e-20	0.043177	rs1851664	chr3:186718714:T:A	intron
seq.5242.37	seq.5242.37_3_186354143_186980641	chr3:186716702:T:C	trans	3	186718815	T	C	0.703275	0.985897	-0.217896	0.0239177	8.22243e-20	0.0446955	rs1836860	chr3:186718815:T:C	intron
seq.5242.37	seq.5242.37_3_186354143_186980641	chr3:186716702:T:C	trans	3	186719129	C	T	0.702439	0.985677	-0.213787	0.0238976	3.68723e-19	0.0320887	rs5029975	chr3:186719129:C:T	intron
seq.5242.37	seq.5242.37_3_186354143_186980641	chr3:186716702:T:C	trans	3	186730153	GT	G	0.701578	0.959825	-0.203884	0.0242711	4.45451e-17	0.012524	rs34650598	chr3:186730153:GT:G	intron
seq.5242.37	seq.5242.37_3_186354143_186980641	chr3:186716702:T:C	trans	3	186730634	C	T	0.701156	0.951694	-0.208066	0.0243658	1.35083e-17	0.0139269	rs865880	chr3:186730634:C:T	intron
seq.5242.37	seq.5242.37_3_186354143_186980641	chr3:186716702:T:C	trans	3	186730806	TG	T	0.698923	0.961442	-0.203912	0.0242513	4.16006e-17	0.00981266	rs5030041	chr3:186730806:TG:T	intron
seq.5242.37	seq.5242.37_3_186354143_186980641	chr3:186716702:T:C	trans	3	186731200	C	T	0.698919	0.961421	-0.203919	0.0242512	4.14954e-17	0.009827	rs1648722	chr3:186731200:C:T	intron
seq.5242.37	seq.5242.37_3_186354143_186980641	chr3:186716702:T:C	trans	3	186731334	T	C	0.699102	0.961661	-0.204632	0.0242524	3.23966e-17	0.00993906	rs1656925	chr3:186731334:T:C	intron
seq.5242.37	seq.5242.37_3_186354143_186980641	chr3:186716702:T:C	trans	3	186731793	G	C	0.698826	0.961575	-0.204525	0.0242391	3.23296e-17	0.0101211	rs1648698	chr3:186731793:G:C	intron
seq.5242.37	seq.5242.37_3_186354143_186980641	chr3:186716702:T:C	trans	3	186732095	C	T	0.698776	0.961418	-0.204459	0.02424	3.31818e-17	0.00994029	rs1622922	chr3:186732095:C:T	intron
seq.5242.37	seq.5242.37_3_186354143_186980641	chr3:186716702:T:C	trans	3	186732101	G	C	0.698775	0.961451	-0.204453	0.0242393	3.31742e-17	0.00991516	rs1648699	chr3:186732101:G:C	intron
seq.5242.37	seq.5242.37_3_186354143_186980641	chr3:186716702:T:C	trans	3	186732127	T	C	0.698779	0.961472	-0.204447	0.0242393	3.32506e-17	0.00990066	rs1648700	chr3:186732127:T:C	intron
seq.5242.37	seq.5242.37_3_186354143_186980641	chr3:186716702:T:C	trans	3	186732280	T	C	0.699002	0.961199	-0.20393	0.0242481	4.09543e-17	0.0103522	rs1624569	chr3:186732280:T:C	intron
seq.5255.22	seq.5255.22_9_120321694_121717424	chr9:120991236:C:A	trans	9	120991236	C	A	0.934709	0.93473	-0.445183	0.046369	7.92684e-22	0.501981	rs2230212	chr9:120991236:C:A	missense
seq.5255.22	seq.5255.22_9_120321694_121717424	chr9:120991236:C:A	trans	9	121135347	C	T	0.940568	0.916779	-0.469358	0.0486643	5.17011e-22	0.314682	rs78114096	chr9:121135347:C:T	intron
seq.5255.22	seq.5255.22_9_120321694_121717424	chr9:120991236:C:A	trans	9	121187423	C	T	0.937743	0.90551	-0.454158	0.0477885	2.03002e-21	0.225517	rs74644573	chr9:121187423:C:T	intron
seq.5256.86	seq.5256.86_4_119018773_119878390	chr4:119655663:T:C	cis	4	119655663	T	C	0.707546	0.998059	0.25871	0.0239835	3.96461e-27	1	rs56905341	chr4:119655663:T:C	intergenic
seq.5301.7	seq.5301.7_3_42531559_43165146	chr3:42880528:G:A	trans	3	42835231	G	C	0.3107	0.883393	0.174051	0.0258179	1.56819e-11	0.0220566	rs13094956	chr3:42835231:G:C	intron
seq.5301.7	seq.5301.7_3_42531559_43165146	chr3:42880528:G:A	trans	3	42835237	C	T	0.324601	0.830711	0.174098	0.0263254	3.75837e-11	0.0157379	rs9878145	chr3:42835237:C:T	intron
seq.5301.7	seq.5301.7_3_42531559_43165146	chr3:42880528:G:A	trans	3	42835238	A	G	0.324601	0.830711	0.174098	0.0263254	3.75837e-11	0.0157379	rs9840276	chr3:42835238:A:G	intron
seq.5301.7	seq.5301.7_3_42531559_43165146	chr3:42880528:G:A	trans	3	42836219	A	G	0.310628	0.88354	0.174107	0.0258178	1.54419e-11	0.0221364	rs4682863	chr3:42836219:A:G	intron
seq.5301.7	seq.5301.7_3_42531559_43165146	chr3:42880528:G:A	trans	3	42839573	G	A	0.327002	0.890237	0.175089	0.0253225	4.70002e-12	0.0379717	rs1007638	chr3:42839573:G:A	intron
seq.5301.7	seq.5301.7_3_42531559_43165146	chr3:42880528:G:A	trans	3	42841510	C	A	0.325758	0.941623	0.168354	0.024698	9.32825e-12	0.019813	rs11919717	chr3:42841510:C:A	intron
seq.5301.7	seq.5301.7_3_42531559_43165146	chr3:42880528:G:A	trans	3	42845150	G	A	0.325748	0.941657	0.16839	0.024697	9.21722e-12	0.0198547	rs4683345	chr3:42845150:G:A	intron
seq.5301.7	seq.5301.7_3_42531559_43165146	chr3:42880528:G:A	trans	3	42855023	T	A	0.327765	0.944444	0.16686	0.0245727	1.11789e-11	0.0188248	rs9872570	chr3:42855023:T:A	intron
seq.5301.7	seq.5301.7_3_42531559_43165146	chr3:42880528:G:A	trans	3	42855147	A	G	0.327786	0.944364	0.16686	0.0245732	1.11866e-11	0.0188013	rs9815043	chr3:42855147:A:G	intron
seq.5301.7	seq.5301.7_3_42531559_43165146	chr3:42880528:G:A	trans	3	42858631	CA	C	0.327756	0.944357	0.166898	0.0245747	1.10994e-11	0.0188984	rs60893201	chr3:42858631:CA:C	intron
seq.5301.7	seq.5301.7_3_42531559_43165146	chr3:42880528:G:A	trans	3	42859399	G	A	0.327469	0.943847	0.166741	0.0245822	1.17706e-11	0.017832	rs2195225	chr3:42859399:G:A	intron
seq.5301.7	seq.5301.7_3_42531559_43165146	chr3:42880528:G:A	trans	3	42867283	A	C	0.326463	0.945848	0.165549	0.0245595	1.57616e-11	0.0152899	rs1366046	chr3:42867283:A:C	3_prime_utr
seq.5301.7	seq.5301.7_3_42531559_43165146	chr3:42880528:G:A	trans	3	42867558	T	C	0.326453	0.945865	0.165566	0.0245596	1.56856e-11	0.0153277	rs1366045	chr3:42867558:T:C	intron
seq.5301.7	seq.5301.7_3_42531559_43165146	chr3:42880528:G:A	trans	3	42867668	G	A	0.315385	0.999029	0.163846	0.0241583	1.18386e-11	0.018312	rs3919627	chr3:42867668:G:A	intron
seq.5301.7	seq.5301.7_3_42531559_43165146	chr3:42880528:G:A	trans	3	42872118	T	C	0.345237	0.939291	0.173741	0.0243436	9.53674e-13	0.0443008	rs10865925	chr3:42872118:T:C	intron
seq.5301.7	seq.5301.7_3_42531559_43165146	chr3:42880528:G:A	trans	3	42873384	G	T	0.345773	0.941129	0.17534	0.0243484	5.96486e-13	0.0591809	rs2888271	chr3:42873384:G:T	3_prime_utr
seq.5301.7	seq.5301.7_3_42531559_43165146	chr3:42880528:G:A	trans	3	42873385	C	G	0.34568	0.941301	0.175151	0.0243454	6.27191e-13	0.0583559	rs2888272	chr3:42873385:C:G	3_prime_utr
seq.5301.7	seq.5301.7_3_42531559_43165146	chr3:42880528:G:A	trans	3	42876414	T	C	0.345545	0.941353	0.175409	0.0243496	5.85733e-13	0.0601013	rs734969	chr3:42876414:T:C	intron
seq.5301.7	seq.5301.7_3_42531559_43165146	chr3:42880528:G:A	trans	3	42876746	T	C	0.363638	0.921913	0.168845	0.0242727	3.49623e-12	0.0197001	rs760194	chr3:42876746:T:C	intron
seq.5301.7	seq.5301.7_3_42531559_43165146	chr3:42880528:G:A	trans	3	42879906	G	A	0.346183	0.946605	0.175205	0.0242678	5.21315e-13	0.058425	rs7614670	chr3:42879906:G:A	intron
seq.5301.7	seq.5301.7_3_42531559_43165146	chr3:42880528:G:A	trans	3	42880157	T	C	0.346135	0.946797	0.17524	0.0242674	5.15229e-13	0.0590107	rs7630617	chr3:42880157:T:C	intron
seq.5301.7	seq.5301.7_3_42531559_43165146	chr3:42880528:G:A	trans	3	42880528	G	A	0.349945	0.946305	0.179061	0.0242481	1.53003e-13	0.137518	rs13068366	chr3:42880528:G:A	intron
seq.5301.7	seq.5301.7_3_42531559_43165146	chr3:42880528:G:A	trans	3	42881205	G	T	0.333723	0.999796	0.172533	0.0238293	4.47507e-13	0.0541602	rs6771233	chr3:42881205:G:T	intron
seq.5301.7	seq.5301.7_3_42531559_43165146	chr3:42880528:G:A	trans	3	42882284	G	T	0.319457	0.999847	0.173859	0.0242715	7.88678e-13	0.0828416	rs6774801	chr3:42882284:G:T	intron
seq.5301.7	seq.5301.7_3_42531559_43165146	chr3:42880528:G:A	trans	3	42882472	T	C	0.335889	0.999863	0.174606	0.0237883	2.13599e-13	0.131113	rs4682869	chr3:42882472:T:C	intron
seq.5301.7	seq.5301.7_3_42531559_43165146	chr3:42880528:G:A	trans	3	42883133	A	C	0.34715	0.943971	0.176013	0.0242409	3.84326e-13	0.0920057	rs11129981	chr3:42883133:A:C	intron
seq.5301.7	seq.5301.7_3_42531559_43165146	chr3:42880528:G:A	trans	3	42883150	A	G	0.331049	0.942295	0.175175	0.0247178	1.37057e-12	0.0573354	rs11129982	chr3:42883150:A:G	intron
seq.5312.49	seq.5312.49_11_116638641_117184619	chr11:116791863:C:T	trans	11	116791863	C	T	0.276323	0.999837	0.18213	0.0240848	3.96826e-14	0.573101	rs651821	chr11:116791863:C:T	5_prime_utr
seq.5312.49	seq.5312.49_11_116638641_117184619	chr11:116791863:C:T	trans	11	116792991	G	A	0.27684	0.999439	0.181427	0.0240932	5.06641e-14	0.426894	rs662799	chr11:116792991:G:A	intergenic
seq.5312.49	seq.5312.49_19_44814773_45016800	chr19:44908822:C:T	cis	19	44908822	C	T	0.921952	0.999722	0.66658	0.0411415	4.87192e-59	0.993864	rs7412	chr19:44908822:C:T	missense
seq.5312.49	seq.5312.49_19_44814773_45016800	chr19:44927023:C:G	cis	19	44927023	C	G	0.361652	0.789971	-0.201702	0.0260492	9.70063e-15	1	rs5112	chr19:44927023:C:G	non_coding_transcript_exon
seq.5335.73	seq.5335.73_7_80460968_80692736	chr7:80557424:A:C	trans	7	80547085	CTA	C	0.929423	0.906177	0.336402	0.0454957	1.42331e-13	0.0833961	rs59723274	chr7:80547085:CTA:C	intron
seq.5335.73	seq.5335.73_7_80460968_80692736	chr7:80557424:A:C	trans	7	80549534	G	GA	0.928283	0.914583	0.323592	0.0449249	5.89251e-13	0.0437217	.	chr7:80549534:G:GA	intron
seq.5335.73	seq.5335.73_7_80460968_80692736	chr7:80557424:A:C	trans	7	80550617	C	T	0.928952	0.917461	0.325328	0.0451098	5.51696e-13	0.0423933	rs77101061	chr7:80550617:C:T	intron
seq.5335.73	seq.5335.73_7_80460968_80692736	chr7:80557424:A:C	trans	7	80552874	C	T	0.928196	0.918239	0.325128	0.0448028	3.96187e-13	0.0453192	rs117552126	chr7:80552874:C:T	intron
seq.5335.73	seq.5335.73_7_80460968_80692736	chr7:80557424:A:C	trans	7	80555759	T	C	0.925915	0.915641	0.3332	0.0443044	5.44879e-14	0.112048	rs117024186	chr7:80555759:T:C	intron
seq.5335.73	seq.5335.73_7_80460968_80692736	chr7:80557424:A:C	trans	7	80556111	T	G	0.926276	0.917659	0.333518	0.0443622	5.55904e-14	0.111986	rs76920628	chr7:80556111:T:G	intron
seq.5335.73	seq.5335.73_7_80460968_80692736	chr7:80557424:A:C	trans	7	80557412	T	G	0.926612	0.920019	0.331986	0.0443911	7.50758e-14	0.11193	rs80243994	chr7:80557412:T:G	intron
seq.5335.73	seq.5335.73_7_80460968_80692736	chr7:80557424:A:C	trans	7	80557424	A	C	0.926611	0.92001	0.332	0.0443911	7.49031e-14	0.112085	rs79603094	chr7:80557424:A:C	intron
seq.5335.73	seq.5335.73_7_80460968_80692736	chr7:80557424:A:C	trans	7	80558738	T	C	0.926172	0.919371	0.3323	0.0442641	6.03949e-14	0.108434	rs57345451	chr7:80558738:T:C	intron
seq.5335.73	seq.5335.73_7_80460968_80692736	chr7:80557424:A:C	trans	7	80559048	G	T	0.927047	0.924174	0.330674	0.0444532	1.01672e-13	0.0967229	rs117895265	chr7:80559048:G:T	intron
seq.5335.73	seq.5335.73_7_80460968_80692736	chr7:80557424:A:C	trans	7	80559413	G	C	0.926507	0.921727	0.330884	0.0442948	8.01678e-14	0.109205	rs117072339	chr7:80559413:G:C	intron
seq.5335.73	seq.5335.73_7_80460968_80692736	chr7:80557424:A:C	trans	7	80559973	A	G	0.926518	0.921863	0.330815	0.044294	8.10401e-14	0.108982	rs151006926	chr7:80559973:A:G	intron
seq.5335.73	seq.5335.73_7_80460968_80692736	chr7:80557424:A:C	trans	7	80563909	G	C	0.926162	0.919253	0.332395	0.0442655	5.95251e-14	0.108954	rs79764518	chr7:80563909:G:C	intron
seq.5335.73	seq.5335.73_7_80460968_80692736	chr7:80557424:A:C	trans	7	80564852	C	T	0.926173	0.919387	0.332326	0.0442646	6.01728e-14	0.108731	rs2886753	chr7:80564852:C:T	intron
seq.5335.73	seq.5335.73_7_80460968_80692736	chr7:80557424:A:C	trans	7	80567951	A	G	0.926904	0.912943	0.326017	0.0445917	2.6485e-13	0.0469117	rs78929872	chr7:80567951:A:G	intron
seq.5335.73	seq.5335.73_7_80460968_80692736	chr7:80557424:A:C	trans	7	80569431	C	T	0.926907	0.912483	0.326171	0.0446072	2.63027e-13	0.0470548	rs75427140	chr7:80569431:C:T	intron
seq.5335.73	seq.5335.73_7_80460968_80692736	chr7:80557424:A:C	trans	7	80570974	T	C	0.927109	0.90753	0.322913	0.0447511	5.36414e-13	0.0416224	rs182519601	chr7:80570974:T:C	intron
seq.5335.73	seq.5335.73_7_80460968_80692736	chr7:80557424:A:C	trans	7	80575652	G	A	0.926523	0.90437	0.323755	0.0446374	4.07662e-13	0.0445869	rs73373063	chr7:80575652:G:A	intron
seq.5335.73	seq.5335.73_7_80460968_80692736	chr7:80557424:A:C	trans	7	80576395	A	G	0.927064	0.90209	0.32666	0.0449008	3.46019e-13	0.0425086	rs13223899	chr7:80576395:A:G	intron
seq.5335.73	seq.5335.73_7_80460968_80692736	chr7:80557424:A:C	trans	7	80578407	C	T	0.927358	0.904033	0.325062	0.044931	4.66552e-13	0.0425471	rs1980331	chr7:80578407:C:T	intron
seq.5335.73	seq.5335.73_7_80460968_80692736	chr7:80557424:A:C	trans	7	80580379	G	A	0.927807	0.905132	0.326546	0.0451078	4.51232e-13	0.0433467	rs7458684	chr7:80580379:G:A	intron
seq.5335.73	seq.5335.73_7_80460968_80692736	chr7:80557424:A:C	trans	7	80581776	C	G	0.927437	0.904236	0.326157	0.0449434	3.95549e-13	0.0440661	rs867876	chr7:80581776:C:G	intron
seq.5335.73	seq.5335.73_7_80460968_80692736	chr7:80557424:A:C	trans	7	80581899	C	G	0.92716	0.902501	0.327735	0.044912	2.9363e-13	0.0440814	rs945095	chr7:80581899:C:G	intron
seq.5335.73	seq.5335.73_7_80460968_80692736	chr7:80557424:A:C	trans	7	80582066	TAC	T	0.92716	0.902501	0.327735	0.044912	2.9363e-13	0.0440814	rs5885182	chr7:80582066:TAC:T	intron
seq.5335.73	seq.5335.73_7_80460968_80692736	chr7:80557424:A:C	trans	7	80582402	C	T	0.927458	0.904488	0.326241	0.0449423	3.89673e-13	0.044306	rs945096	chr7:80582402:C:T	intron
seq.5337.64	seq.5337.64_3_120959411_122568421	chr3:122108666:G:A	cis	3	122108666	G	A	0.887618	0.836209	-0.637726	0.0384622	9.62942e-62	1	rs3792287	chr3:122108666:G:A	intron
seq.5337.64	seq.5337.64_3_120959411_122568421	chr3:122109269:T:C	cis	3	122103897	C	T	0.993657	0.837575	1.1863	0.148404	1.30918e-15	0.302758	rs148848334	chr3:122103897:C:T	intron
seq.5337.64	seq.5337.64_3_120959411_122568421	chr3:122109269:T:C	cis	3	122109269	T	C	0.99372	0.841262	1.19195	0.148789	1.13763e-15	0.356646	rs113046632	chr3:122109269:T:C	synonymous
seq.5337.64	seq.5337.64_3_120959411_122568421	chr3:122109269:T:C	cis	3	122111208	T	C	0.99372	0.841262	1.19195	0.148789	1.13763e-15	0.356646	rs191826187	chr3:122111208:T:C	intron
seq.5340.24	seq.5340.24_1_56551892_57517612	chr1:56940892:C:G	trans	1	56940892	C	G	0.992895	0.99184	-2.12261	0.13132	9.09913e-59	1	rs200077558	chr1:56940892:C:G	missense
seq.5346.24	seq.5346.24_20_33466984_36430745	chr20:35624229:G:A	cis	20	35624229	G	A	0.915644	0.990226	1.20475	0.0400562	9.84011e-199	0.590821	rs61016611	chr20:35624229:G:A	intergenic
seq.5346.24	seq.5346.24_20_33466984_36430745	chr20:35624229:G:A	cis	20	35624405	C	A	0.915821	0.989922	1.20333	0.0400902	6.15177e-198	0.0657012	rs113522583	chr20:35624405:C:A	intergenic
seq.5346.24	seq.5346.24_20_33466984_36430745	chr20:35624229:G:A	cis	20	35627312	C	CA	0.915861	0.989347	1.20507	0.0401488	6.223e-198	0.04586	.	chr20:35627312:C:CA	frameshift
seq.5346.24	seq.5346.24_20_33466984_36430745	chr20:35624229:G:A	cis	20	35630251	C	T	0.915687	0.994879	1.20168	0.0399717	1.45881e-198	0.269021	rs77120309	chr20:35630251:C:T	intron
seq.5353.89	seq.5353.89_2_112792244_113151948	chr2:113077709:GT:G	cis	2	113074756	C	A	0.311964	0.906183	0.205724	0.0244931	4.49159e-17	0.0618341	rs6743376	chr2:113074756:C:A	missense
seq.5353.89	seq.5353.89_2_112792244_113151948	chr2:113077709:GT:G	cis	2	113077709	GT	G	0.314914	0.90753	0.208906	0.0244674	1.36395e-17	0.366726	rs70937205	chr2:113077709:GT:G	intergenic
seq.5353.89	seq.5353.89_2_112792244_113151948	chr2:113077709:GT:G	cis	2	113090997	G	A	0.302426	0.999837	0.198827	0.0236666	4.42079e-17	0.23711	rs4849152	chr2:113090997:G:A	regulatory_region
seq.5353.89	seq.5353.89_2_112792244_113151948	chr2:113077709:GT:G	cis	2	113092750	G	A	0.314356	0.94843	0.203406	0.0240502	2.72961e-17	0.193529	rs7559656	chr2:113092750:G:A	regulatory_region
seq.5353.89	seq.5353.89_2_112792244_113151948	chr2:113077709:GT:G	cis	2	113095867	A	T	0.704332	0.962178	-0.204281	0.0243646	5.10152e-17	0.203763	rs2637993	chr2:113095867:A:T	intergenic
seq.5353.89	seq.5353.89_2_112792244_113151948	chr2:113132707:G:A	cis	2	113132707	G	A	0.980545	0.989399	1.33368	0.079337	2.05069e-63	1	rs45507693	chr2:113132707:G:A	missense
seq.5356.2	seq.5356.2_13_45912617_46121899	chr13:46018192:C:CG	trans	13	45943924	C	T	0.817826	0.977638	-0.271992	0.0287886	3.457e-21	0.00552036	rs2806922	chr13:45943924:C:T	regulatory_region
seq.5356.2	seq.5356.2_13_45912617_46121899	chr13:46018192:C:CG	trans	13	45949212	CA	C	0.202255	0.893773	0.274391	0.0289292	2.42605e-21	0.00813892	rs11291693	chr13:45949212:CA:C	intergenic
seq.5356.2	seq.5356.2_13_45912617_46121899	chr13:46018192:C:CG	trans	13	45957614	G	A	0.203361	0.889564	0.272299	0.028946	5.098e-21	0.00875201	rs4337200	chr13:45957614:G:A	intron
seq.5356.2	seq.5356.2_13_45912617_46121899	chr13:46018192:C:CG	trans	13	45959901	G	A	0.203318	0.889968	0.272214	0.0289379	5.11211e-21	0.00868785	rs7989605	chr13:45959901:G:A	intron
seq.5356.2	seq.5356.2_13_45912617_46121899	chr13:46018192:C:CG	trans	13	45959945	C	A	0.203249	0.89025	0.272343	0.0289398	4.92947e-21	0.00902793	rs7989351	chr13:45959945:C:A	intron
seq.5356.2	seq.5356.2_13_45912617_46121899	chr13:46018192:C:CG	trans	13	45961215	A	G	0.203103	0.889615	0.271148	0.0289509	7.54918e-21	0.00545938	rs4142548	chr13:45961215:A:G	intron
seq.5356.2	seq.5356.2_13_45912617_46121899	chr13:46018192:C:CG	trans	13	45967538	T	A	0.184637	0.999842	0.2675	0.0283059	3.37754e-21	0.0110332	rs9534264	chr13:45967538:T:A	missense
seq.5356.2	seq.5356.2_13_45912617_46121899	chr13:46018192:C:CG	trans	13	45975002	C	T	0.202811	0.893596	0.27177	0.028896	5.19876e-21	0.00860141	rs3934247	chr13:45975002:C:T	intron
seq.5356.2	seq.5356.2_13_45912617_46121899	chr13:46018192:C:CG	trans	13	45976888	C	T	0.202131	0.89715	0.271529	0.0288846	5.43125e-21	0.00813929	rs4942461	chr13:45976888:C:T	intron
seq.5356.2	seq.5356.2_13_45912617_46121899	chr13:46018192:C:CG	trans	13	45980714	A	G	0.20214	0.897174	0.271481	0.0288838	5.50554e-21	0.00806227	rs1571052	chr13:45980714:A:G	intron
seq.5356.2	seq.5356.2_13_45912617_46121899	chr13:46018192:C:CG	trans	13	45980719	G	A	0.202142	0.897167	0.271502	0.0288839	5.4689e-21	0.00809074	rs1571053	chr13:45980719:G:A	intron
seq.5356.2	seq.5356.2_13_45912617_46121899	chr13:46018192:C:CG	trans	13	45988800	A	G	0.201438	0.893559	0.271786	0.0289783	6.66346e-21	0.00769249	rs1134071	chr13:45988800:A:G	synonymous
seq.5356.2	seq.5356.2_13_45912617_46121899	chr13:46018192:C:CG	trans	13	45990474	A	T	0.20167	0.899857	0.270828	0.028868	6.4983e-21	0.00656185	rs7331069	chr13:45990474:A:T	intron
seq.5356.2	seq.5356.2_13_45912617_46121899	chr13:46018192:C:CG	trans	13	45992379	G	A	0.20165	0.899829	0.270778	0.0288693	6.63132e-21	0.00645981	rs4362286	chr13:45992379:G:A	intron
seq.5356.2	seq.5356.2_13_45912617_46121899	chr13:46018192:C:CG	trans	13	45992853	A	G	0.201676	0.899811	0.270841	0.0288692	6.49382e-21	0.006537	rs9534273	chr13:45992853:A:G	intron
seq.5356.2	seq.5356.2_13_45912617_46121899	chr13:46018192:C:CG	trans	13	45995711	T	C	0.201648	0.899615	0.270975	0.0288725	6.27769e-21	0.00668181	rs2104515	chr13:45995711:T:C	intron
seq.5356.2	seq.5356.2_13_45912617_46121899	chr13:46018192:C:CG	trans	13	45996314	A	G	0.20211	0.897654	0.271078	0.0288855	6.3183e-21	0.00712182	rs9316178	chr13:45996314:A:G	intron
seq.5356.2	seq.5356.2_13_45912617_46121899	chr13:46018192:C:CG	trans	13	45996900	T	C	0.202014	0.897744	0.271185	0.0288859	6.10661e-21	0.00722861	rs7338189	chr13:45996900:T:C	intron
seq.5356.2	seq.5356.2_13_45912617_46121899	chr13:46018192:C:CG	trans	13	45997467	A	G	0.819392	0.97219	-0.272544	0.0289549	4.83615e-21	0.00797153	rs1326401	chr13:45997467:A:G	intron
seq.5356.2	seq.5356.2_13_45912617_46121899	chr13:46018192:C:CG	trans	13	45997609	A	G	0.202021	0.897776	0.271161	0.0288853	6.14469e-21	0.00720111	rs9526127	chr13:45997609:A:G	intron
seq.5356.2	seq.5356.2_13_45912617_46121899	chr13:46018192:C:CG	trans	13	45998462	A	G	0.20202	0.897769	0.271157	0.0288852	6.15035e-21	0.00720603	rs7325456	chr13:45998462:A:G	intron
seq.5356.2	seq.5356.2_13_45912617_46121899	chr13:46018192:C:CG	trans	13	45998802	T	C	0.202018	0.897768	0.27117	0.0288854	6.12632e-21	0.0072168	rs6561278	chr13:45998802:T:C	intron
seq.5356.2	seq.5356.2_13_45912617_46121899	chr13:46018192:C:CG	trans	13	45999830	AAG	A	0.202023	0.897762	0.271139	0.028885	6.18159e-21	0.00716534	rs56168960	chr13:45999830:AAG:A	intron
seq.5356.2	seq.5356.2_13_45912617_46121899	chr13:46018192:C:CG	trans	13	46000182	T	G	0.202018	0.897767	0.271162	0.0288853	6.14186e-21	0.00720662	rs9534276	chr13:46000182:T:G	intron
seq.5356.2	seq.5356.2_13_45912617_46121899	chr13:46018192:C:CG	trans	13	46001422	C	T	0.202022	0.897765	0.271164	0.0288852	6.13621e-21	0.00720572	rs4294711	chr13:46001422:C:T	intron
seq.5356.2	seq.5356.2_13_45912617_46121899	chr13:46018192:C:CG	trans	13	46004214	T	C	0.202306	0.896535	0.27111	0.0288922	6.38117e-21	0.00713794	rs9534277	chr13:46004214:T:C	intron
seq.5356.2	seq.5356.2_13_45912617_46121899	chr13:46018192:C:CG	trans	13	46004244	T	C	0.202333	0.896495	0.271148	0.028893	6.31684e-21	0.00729886	rs7990238	chr13:46004244:T:C	intron
seq.5356.2	seq.5356.2_13_45912617_46121899	chr13:46018192:C:CG	trans	13	46004302	AGGAG	A	0.202335	0.896276	0.271216	0.0288935	6.18728e-21	0.00737863	rs145108444	chr13:46004302:AGGAG:A	intron
seq.5356.2	seq.5356.2_13_45912617_46121899	chr13:46018192:C:CG	trans	13	46005279	A	T	0.202297	0.896585	0.271112	0.028892	6.37529e-21	0.00714616	rs7995256	chr13:46005279:A:T	intron
seq.5356.2	seq.5356.2_13_45912617_46121899	chr13:46018192:C:CG	trans	13	46006084	C	T	0.210999	0.853994	0.272013	0.0291652	1.09295e-20	0.00553151	rs9534278	chr13:46006084:C:T	intron
seq.5356.2	seq.5356.2_13_45912617_46121899	chr13:46018192:C:CG	trans	13	46007050	A	G	0.202312	0.896496	0.271116	0.0288924	6.37382e-21	0.0071397	rs2896951	chr13:46007050:A:G	intron
seq.5356.2	seq.5356.2_13_45912617_46121899	chr13:46018192:C:CG	trans	13	46007152	G	A	0.202293	0.89658	0.271106	0.0288924	6.3944e-21	0.00713346	rs7985754	chr13:46007152:G:A	intron
seq.5356.2	seq.5356.2_13_45912617_46121899	chr13:46018192:C:CG	trans	13	46007562	T	C	0.202298	0.896576	0.27111	0.028892	6.37823e-21	0.00712268	rs2404727	chr13:46007562:T:C	intron
seq.5356.2	seq.5356.2_13_45912617_46121899	chr13:46018192:C:CG	trans	13	46007727	T	C	0.202281	0.896508	0.27095	0.0288934	6.7515e-21	0.00664467	rs2404728	chr13:46007727:T:C	intron
seq.5356.2	seq.5356.2_13_45912617_46121899	chr13:46018192:C:CG	trans	13	46008233	G	T	0.184693	0.999397	0.267286	0.0283137	3.7222e-21	0.00996671	rs2148414	chr13:46008233:G:T	intron
seq.5356.2	seq.5356.2_13_45912617_46121899	chr13:46018192:C:CG	trans	13	46008465	C	T	0.208463	0.863908	0.273348	0.0291021	5.84655e-21	0.00912392	rs2182483	chr13:46008465:C:T	intron
seq.5356.2	seq.5356.2_13_45912617_46121899	chr13:46018192:C:CG	trans	13	46008519	T	A	0.202294	0.896578	0.271093	0.0288922	6.41653e-21	0.00710104	rs2182482	chr13:46008519:T:A	intron
seq.5356.2	seq.5356.2_13_45912617_46121899	chr13:46018192:C:CG	trans	13	46009556	T	C	0.202397	0.896346	0.271006	0.0288925	6.60846e-21	0.0069913	rs6561280	chr13:46009556:T:C	intron
seq.5356.2	seq.5356.2_13_45912617_46121899	chr13:46018192:C:CG	trans	13	46010864	T	C	0.202319	0.896435	0.271025	0.0288928	6.57506e-21	0.00694058	rs9534279	chr13:46010864:T:C	intron
seq.5356.2	seq.5356.2_13_45912617_46121899	chr13:46018192:C:CG	trans	13	46013127	G	C	0.202287	0.896528	0.271088	0.0288933	6.44911e-21	0.00706628	rs7990095	chr13:46013127:G:C	intron
seq.5356.2	seq.5356.2_13_45912617_46121899	chr13:46018192:C:CG	trans	13	46014059	A	G	0.202322	0.89632	0.271086	0.0288955	6.4983e-21	0.00700588	rs994351	chr13:46014059:A:G	intron
seq.5356.2	seq.5356.2_13_45912617_46121899	chr13:46018192:C:CG	trans	13	46014809	T	C	0.202325	0.896361	0.271095	0.0288948	6.46398e-21	0.00695288	rs9534282	chr13:46014809:T:C	intron
seq.5356.2	seq.5356.2_13_45912617_46121899	chr13:46018192:C:CG	trans	13	46015121	C	A	0.202293	0.896546	0.271079	0.0288929	6.461e-21	0.00706373	rs9534283	chr13:46015121:C:A	intron
seq.5356.2	seq.5356.2_13_45912617_46121899	chr13:46018192:C:CG	trans	13	46017507	CT	C	0.202964	0.890595	0.272459	0.028969	5.19398e-21	0.0084948	rs5803323	chr13:46017507:CT:C	intron
seq.5356.2	seq.5356.2_13_45912617_46121899	chr13:46018192:C:CG	trans	13	46017572	T	C	0.20309	0.889636	0.272385	0.0289737	5.39759e-21	0.00765485	rs1319712	chr13:46017572:T:C	intron
seq.5356.2	seq.5356.2_13_45912617_46121899	chr13:46018192:C:CG	trans	13	46017854	C	T	0.202951	0.890653	0.272477	0.0289686	5.15585e-21	0.00855796	rs992631	chr13:46017854:C:T	intron
seq.5356.2	seq.5356.2_13_45912617_46121899	chr13:46018192:C:CG	trans	13	46018039	C	A	0.202869	0.890606	0.27257	0.0289712	5.04081e-21	0.00870376	rs7998854	chr13:46018039:C:A	intron
seq.5356.2	seq.5356.2_13_45912617_46121899	chr13:46018192:C:CG	trans	13	46018190	G	GA	0.203848	0.887212	0.271175	0.0289391	7.21606e-21	0.0051478	.	chr13:46018190:G:GA	intron
seq.5356.2	seq.5356.2_13_45912617_46121899	chr13:46018192:C:CG	trans	13	46018192	C	CG	0.212777	0.840196	0.278708	0.0293002	1.86724e-21	0.0323185	.	chr13:46018192:C:CG	intron
seq.5356.2	seq.5356.2_13_45912617_46121899	chr13:46018192:C:CG	trans	13	46018192	C	G	0.20272	0.891231	0.272626	0.0289669	4.88427e-21	0.00857845	rs57192057	chr13:46018192:C:G	intron
seq.5356.2	seq.5356.2_13_45912617_46121899	chr13:46018192:C:CG	trans	13	46021521	C	CT	0.206001	0.878899	0.273108	0.0289836	4.38935e-21	0.0106657	.	chr13:46021521:C:CT	intron
seq.5356.2	seq.5356.2_13_45912617_46121899	chr13:46018192:C:CG	trans	13	46022466	C	T	0.20285	0.891034	0.272326	0.0289467	5.06291e-21	0.00793486	rs6561281	chr13:46022466:C:T	intron
seq.5356.2	seq.5356.2_13_45912617_46121899	chr13:46018192:C:CG	trans	13	46022932	A	T	0.202714	0.891306	0.272767	0.0289677	4.6752e-21	0.009105	rs4941539	chr13:46022932:A:T	intron
seq.5356.2	seq.5356.2_13_45912617_46121899	chr13:46018192:C:CG	trans	13	46024229	C	CAA	0.202745	0.890528	0.272293	0.0289744	5.57699e-21	0.0078171	.	chr13:46024229:C:CAA	intron
seq.5356.2	seq.5356.2_13_45912617_46121899	chr13:46018192:C:CG	trans	13	46025682	A	C	0.202719	0.891422	0.272719	0.0289653	4.7152e-21	0.00898045	rs4942467	chr13:46025682:A:C	intron
seq.5356.2	seq.5356.2_13_45912617_46121899	chr13:46018192:C:CG	trans	13	46027400	C	T	0.20272	0.891379	0.272745	0.028966	4.6849e-21	0.00898441	rs7982998	chr13:46027400:C:T	intron
seq.5356.2	seq.5356.2_13_45912617_46121899	chr13:46018192:C:CG	trans	13	46027767	T	C	0.202802	0.891264	0.272625	0.0289668	4.88427e-21	0.00877147	rs9534285	chr13:46027767:T:C	intron
seq.5356.2	seq.5356.2_13_45912617_46121899	chr13:46018192:C:CG	trans	13	46027988	T	C	0.202718	0.891422	0.272714	0.0289655	4.72389e-21	0.00893544	rs2104516	chr13:46027988:T:C	intron
seq.5356.2	seq.5356.2_13_45912617_46121899	chr13:46018192:C:CG	trans	13	46028028	C	T	0.20272	0.891415	0.272714	0.0289655	4.72389e-21	0.00894405	rs2094246	chr13:46028028:C:T	intron
seq.5356.2	seq.5356.2_13_45912617_46121899	chr13:46018192:C:CG	trans	13	46028072	T	C	0.201618	0.885069	0.275066	0.0291349	3.68893e-21	0.0119406	rs2094245	chr13:46028072:T:C	intron
seq.5356.2	seq.5356.2_13_45912617_46121899	chr13:46018192:C:CG	trans	13	46029791	A	C	0.202741	0.891335	0.272686	0.0289666	4.7841e-21	0.0090753	rs9534287	chr13:46029791:A:C	intron
seq.5356.2	seq.5356.2_13_45912617_46121899	chr13:46018192:C:CG	trans	13	46030184	C	CA	0.202411	0.890946	0.272703	0.0290043	5.34687e-21	0.00683322	rs59788635	chr13:46030184:C:CA	intron
seq.5356.2	seq.5356.2_13_45912617_46121899	chr13:46018192:C:CG	trans	13	46030575	C	T	0.202413	0.890906	0.272721	0.029005	5.32721e-21	0.00682004	rs4941540	chr13:46030575:C:T	intron
seq.5356.2	seq.5356.2_13_45912617_46121899	chr13:46018192:C:CG	trans	13	46031306	T	C	0.202411	0.890949	0.272707	0.0290041	5.33458e-21	0.00684931	rs9534288	chr13:46031306:T:C	intron
seq.5356.2	seq.5356.2_13_45912617_46121899	chr13:46018192:C:CG	trans	13	46031360	G	A	0.202759	0.891311	0.272656	0.0289666	4.8317e-21	0.00902285	rs7981685	chr13:46031360:G:A	intron
seq.5356.2	seq.5356.2_13_45912617_46121899	chr13:46018192:C:CG	trans	13	46031668	T	C	0.202409	0.890932	0.272707	0.0290044	5.34072e-21	0.00683755	rs2094244	chr13:46031668:T:C	intron
seq.5356.2	seq.5356.2_13_45912617_46121899	chr13:46018192:C:CG	trans	13	46033508	CAACT	C	0.203082	0.890625	0.271701	0.0289537	6.35331e-21	0.00771556	rs142160656	chr13:46033508:CAACT:C	intron
seq.5356.2	seq.5356.2_13_45912617_46121899	chr13:46018192:C:CG	trans	13	46034756	T	A	0.205427	0.880168	0.272973	0.0290092	4.96592e-21	0.00939714	rs7332107	chr13:46034756:T:A	intron
seq.5356.2	seq.5356.2_13_45912617_46121899	chr13:46018192:C:CG	trans	13	46034905	C	T	0.202744	0.891314	0.272663	0.0289666	4.8217e-21	0.00899447	rs7331032	chr13:46034905:C:T	intron
seq.5356.2	seq.5356.2_13_45912617_46121899	chr13:46018192:C:CG	trans	13	46034927	G	C	0.202741	0.891303	0.272662	0.0289671	4.83059e-21	0.00898761	rs7331368	chr13:46034927:G:C	intron
seq.5356.2	seq.5356.2_13_45912617_46121899	chr13:46018192:C:CG	trans	13	46035229	A	G	0.202743	0.891311	0.272657	0.0289668	4.83504e-21	0.00897531	rs9526132	chr13:46035229:A:G	intron
seq.5356.2	seq.5356.2_13_45912617_46121899	chr13:46018192:C:CG	trans	13	46037205	T	C	0.202891	0.890648	0.273182	0.0289688	4.09166e-21	0.0098184	rs9534292	chr13:46037205:T:C	intron
seq.5356.2	seq.5356.2_13_45912617_46121899	chr13:46018192:C:CG	trans	13	46037560	T	C	0.202928	0.890373	0.272855	0.0289734	4.62381e-21	0.00920205	rs7328081	chr13:46037560:T:C	intron
seq.5356.2	seq.5356.2_13_45912617_46121899	chr13:46018192:C:CG	trans	13	46037665	G	A	0.202741	0.891286	0.272648	0.0289671	4.85289e-21	0.00897104	rs34175925	chr13:46037665:G:A	intron
seq.5356.2	seq.5356.2_13_45912617_46121899	chr13:46018192:C:CG	trans	13	46037669	TAA	T	0.202749	0.891251	0.272647	0.0289673	4.85736e-21	0.00893891	rs35310900	chr13:46037669:TAA:T	intron
seq.5356.2	seq.5356.2_13_45912617_46121899	chr13:46018192:C:CG	trans	13	46038183	C	CAT	0.203853	0.886244	0.271959	0.0289739	6.21155e-21	0.00768179	rs3063671	chr13:46038183:C:CAT	intron
seq.5356.2	seq.5356.2_13_45912617_46121899	chr13:46018192:C:CG	trans	13	46038701	A	G	0.20274	0.891316	0.272644	0.0289668	4.854e-21	0.00894087	rs7996875	chr13:46038701:A:G	intron
seq.5356.2	seq.5356.2_13_45912617_46121899	chr13:46018192:C:CG	trans	13	46043233	G	A	0.203559	0.88492	0.274258	0.0290344	3.52209e-21	0.00921442	rs2404729	chr13:46043233:G:A	intron
seq.5356.2	seq.5356.2_13_45912617_46121899	chr13:46018192:C:CG	trans	13	46043246	G	A	0.203547	0.884922	0.274258	0.0290351	3.52939e-21	0.00922031	rs2404730	chr13:46043246:G:A	intron
seq.5356.2	seq.5356.2_13_45912617_46121899	chr13:46018192:C:CG	trans	13	46043911	G	T	0.203599	0.884757	0.274298	0.0290322	3.45144e-21	0.00932848	rs9526134	chr13:46043911:G:T	intron
seq.5356.2	seq.5356.2_13_45912617_46121899	chr13:46018192:C:CG	trans	13	46044155	C	A	0.203543	0.883432	0.27374	0.0290743	4.7228e-21	0.00601553	rs4942468	chr13:46044155:C:A	intron
seq.5356.2	seq.5356.2_13_45912617_46121899	chr13:46018192:C:CG	trans	13	46044249	T	C	0.203289	0.884749	0.2742	0.029065	3.94639e-21	0.00699021	rs2404731	chr13:46044249:T:C	intron
seq.5356.2	seq.5356.2_13_45912617_46121899	chr13:46018192:C:CG	trans	13	46044476	C	A	0.203382	0.884409	0.274511	0.0290678	3.59418e-21	0.00757646	rs2404732	chr13:46044476:C:A	intron
seq.5356.2	seq.5356.2_13_45912617_46121899	chr13:46018192:C:CG	trans	13	46044891	T	C	0.203374	0.884634	0.274093	0.0290649	4.08696e-21	0.00685958	rs962694	chr13:46044891:T:C	intron
seq.5356.2	seq.5356.2_13_45912617_46121899	chr13:46018192:C:CG	trans	13	46045181	T	C	0.203284	0.884671	0.274187	0.0290666	3.98291e-21	0.00692078	rs3736944	chr13:46045181:T:C	intron
seq.5356.2	seq.5356.2_13_45912617_46121899	chr13:46018192:C:CG	trans	13	46046486	G	A	0.216601	0.820538	0.282415	0.0294645	9.25124e-22	0.0309162	rs150171700	chr13:46046486:G:A	intron
seq.5356.2	seq.5356.2_13_45912617_46121899	chr13:46018192:C:CG	trans	13	46046488	C	G	0.216601	0.820538	0.282415	0.0294645	9.25124e-22	0.0309162	rs142850027	chr13:46046488:C:G	intron
seq.5356.2	seq.5356.2_13_45912617_46121899	chr13:46018192:C:CG	trans	13	46046489	TC	T	0.216601	0.820538	0.282415	0.0294645	9.25124e-22	0.0309162	rs11301681	chr13:46046489:TC:T	intron
seq.5356.2	seq.5356.2_13_45912617_46121899	chr13:46018192:C:CG	trans	13	46047616	TAAGAG	T	0.203414	0.884071	0.274371	0.0290673	3.75751e-21	0.00740379	rs10551209	chr13:46047616:TAAGAG:T	intron
seq.5356.2	seq.5356.2_13_45912617_46121899	chr13:46018192:C:CG	trans	13	46047899	CA	C	0.204366	0.880864	0.274325	0.0290944	4.14763e-21	0.00623248	rs71074749	chr13:46047899:CA:C	intron
seq.5356.2	seq.5356.2_13_45912617_46121899	chr13:46018192:C:CG	trans	13	46047903	CA	C	0.211783	0.83906	0.276801	0.0293504	4.06537e-21	0.0081772	rs11297351	chr13:46047903:CA:C	intron
seq.5356.2	seq.5356.2_13_45912617_46121899	chr13:46018192:C:CG	trans	13	46047904	A	C	0.203856	0.883142	0.274015	0.0290741	4.3142e-21	0.0061883	rs56813530	chr13:46047904:A:C	intron
seq.5356.2	seq.5356.2_13_45912617_46121899	chr13:46018192:C:CG	trans	13	46049017	C	A	0.203369	0.884317	0.274407	0.0290672	3.71279e-21	0.00771145	rs9534296	chr13:46049017:C:A	intron
seq.5356.2	seq.5356.2_13_45912617_46121899	chr13:46018192:C:CG	trans	13	46049303	T	TAC	0.212126	0.840707	0.275513	0.0292881	5.10387e-21	0.00642456	.	chr13:46049303:T:TAC	intron
seq.5356.2	seq.5356.2_13_45912617_46121899	chr13:46018192:C:CG	trans	13	46050495	T	C	0.203296	0.884736	0.274227	0.0290652	3.91381e-21	0.00706483	rs9534297	chr13:46050495:T:C	intron
seq.5356.2	seq.5356.2_13_45912617_46121899	chr13:46018192:C:CG	trans	13	46050828	CTG	C	0.20329	0.884705	0.274252	0.0290653	3.88329e-21	0.00712267	rs57004778	chr13:46050828:CTG:C	intron
seq.5356.2	seq.5356.2_13_45912617_46121899	chr13:46018192:C:CG	trans	13	46050857	G	C	0.203289	0.884735	0.274212	0.029065	3.93097e-21	0.00705568	rs9526135	chr13:46050857:G:C	intron
seq.5356.2	seq.5356.2_13_45912617_46121899	chr13:46018192:C:CG	trans	13	46051431	C	G	0.203278	0.884658	0.274221	0.0290667	3.94003e-21	0.0069526	rs9534298	chr13:46051431:C:G	intron
seq.5356.2	seq.5356.2_13_45912617_46121899	chr13:46018192:C:CG	trans	13	46051451	A	T	0.203284	0.884757	0.274194	0.0290651	3.95458e-21	0.00701558	rs9534299	chr13:46051451:A:T	intron
seq.5356.2	seq.5356.2_13_45912617_46121899	chr13:46018192:C:CG	trans	13	46053345	C	G	0.202782	0.884739	0.274756	0.0291012	3.6779e-21	0.00610923	rs940	chr13:46053345:C:G	3_prime_utr
seq.5356.2	seq.5356.2_13_45912617_46121899	chr13:46018192:C:CG	trans	13	46055809	A	G	0.183418	0.998546	0.269558	0.0284568	2.73149e-21	0.00738832	rs1926447	chr13:46055809:A:G	missense
seq.5356.2	seq.5356.2_13_45912617_46121899	chr13:46018192:C:CG	trans	13	46055860	C	A	0.202975	0.885234	0.27465	0.0290694	3.45064e-21	0.00720947	rs1926446	chr13:46055860:C:A	splice_polypyrimidine_tract
seq.5356.2	seq.5356.2_13_45912617_46121899	chr13:46018192:C:CG	trans	13	46056506	C	T	0.202722	0.885031	0.274776	0.0290998	3.63831e-21	0.00588611	rs7989892	chr13:46056506:C:T	intron
seq.5356.2	seq.5356.2_13_45912617_46121899	chr13:46018192:C:CG	trans	13	46057525	G	A	0.202718	0.885066	0.274729	0.0290996	3.69318e-21	0.00581384	rs1409435	chr13:46057525:G:A	intron
seq.5356.2	seq.5356.2_13_45912617_46121899	chr13:46018192:C:CG	trans	13	46057734	G	A	0.202843	0.885021	0.273746	0.029097	5.05592e-21	0.00533994	rs3783202	chr13:46057734:G:A	intron
seq.5356.2	seq.5356.2_13_45912617_46121899	chr13:46018192:C:CG	trans	13	46057966	T	TA	0.202718	0.885032	0.274733	0.0291001	3.69403e-21	0.00583729	rs58925531	chr13:46057966:T:TA	intron
seq.5356.2	seq.5356.2_13_45912617_46121899	chr13:46018192:C:CG	trans	13	46058091	A	C	0.202713	0.885091	0.274732	0.0290995	3.68723e-21	0.00584497	rs2296641	chr13:46058091:A:C	intron
seq.5356.2	seq.5356.2_13_45912617_46121899	chr13:46018192:C:CG	trans	13	46059013	C	G	0.202634	0.880311	0.275106	0.0291868	4.27268e-21	0.00473591	rs1126366	chr13:46059013:C:G	intron
seq.5356.2	seq.5356.2_13_45912617_46121899	chr13:46018192:C:CG	trans	13	46059996	A	G	0.202772	0.880086	0.275277	0.0291872	4.04483e-21	0.00516331	rs7987385	chr13:46059996:A:G	intron
seq.5356.2	seq.5356.2_13_45912617_46121899	chr13:46018192:C:CG	trans	13	46060260	C	T	0.20263	0.880278	0.275125	0.0291875	4.255e-21	0.00475226	rs7987953	chr13:46060260:C:T	intron
seq.5356.2	seq.5356.2_13_45912617_46121899	chr13:46018192:C:CG	trans	13	46060458	CCA	C	0.207508	0.859327	0.277473	0.02926	2.47002e-21	0.00855354	rs56726432	chr13:46060458:CCA:C	intron
seq.5356.2	seq.5356.2_13_45912617_46121899	chr13:46018192:C:CG	trans	13	46062100	A	G	0.200665	0.876237	0.279462	0.0293974	1.97515e-21	0.0103653	rs2897027	chr13:46062100:A:G	intron
seq.5356.2	seq.5356.2_13_45912617_46121899	chr13:46018192:C:CG	trans	13	46062517	A	G	0.199385	0.864345	0.280093	0.0296937	3.99485e-21	0.00481249	rs4942470	chr13:46062517:A:G	intron
seq.5363.51	seq.5363.51_7_82754893_83959852	chr7:83408415:C:G	cis	7	83408415	C	G	0.873736	0.999508	1.02295	0.0330683	4.10204e-210	0.775269	rs61729612	chr7:83408415:C:G	missense
seq.5363.51	seq.5363.51_7_82754893_83959852	chr7:83408415:C:G	cis	7	83410464	T	A	0.875379	0.985095	1.03489	0.0334966	1.38357e-209	0.20831	rs73707827	chr7:83410464:T:A	intron
seq.5363.51	seq.5363.51_7_82754893_83959852	chr7:83646470:C:G	cis	7	83639538	A	G	0.655929	0.971023	0.37549	0.0236997	1.55489e-56	0.133477	rs6948835	chr7:83639538:A:G	intron
seq.5363.51	seq.5363.51_7_82754893_83959852	chr7:83646470:C:G	cis	7	83640177	G	A	0.655944	0.970908	0.375526	0.0237007	1.53356e-56	0.131823	rs3757621	chr7:83640177:G:A	intron
seq.5363.51	seq.5363.51_7_82754893_83959852	chr7:83646470:C:G	cis	7	83642460	C	A	0.65572	0.971322	0.376227	0.0236953	9.04274e-57	0.174645	rs302123	chr7:83642460:C:A	intron
seq.5363.51	seq.5363.51_7_82754893_83959852	chr7:83646470:C:G	cis	7	83643377	A	T	0.655948	0.970774	0.376629	0.0237022	7.42848e-57	0.107051	rs302122	chr7:83643377:A:T	intron
seq.5363.51	seq.5363.51_7_82754893_83959852	chr7:83646470:C:G	cis	7	83646470	C	G	0.655233	0.967213	0.378027	0.0237294	3.87972e-57	0.554164	rs302117	chr7:83646470:C:G	intron
seq.5383.14	seq.5383.14_17_27953262_28466565	chr17:28367840:G:A	trans	17	28306590	C	T	0.731463	0.967711	0.181783	0.0250237	3.74628e-13	0.0059864	rs241777	chr17:28306590:C:T	intron
seq.5383.14	seq.5383.14_17_27953262_28466565	chr17:28367840:G:A	trans	17	28322698	A	C	0.260402	0.999987	-0.187179	0.0248896	5.46261e-14	0.0326995	rs11080055	chr17:28322698:A:C	intron
seq.5383.14	seq.5383.14_17_27953262_28466565	chr17:28367840:G:A	trans	17	28343601	G	A	0.288923	0.959628	-0.177582	0.0244293	3.6166e-13	0.0203424	rs3093692	chr17:28343601:G:A	intron
seq.5383.14	seq.5383.14_17_27953262_28466565	chr17:28367840:G:A	trans	17	28344170	C	G	0.290452	0.959072	-0.172719	0.0244068	1.47673e-12	0.00390822	rs733914	chr17:28344170:C:G	intron
seq.5383.14	seq.5383.14_17_27953262_28466565	chr17:28367840:G:A	trans	17	28349109	C	T	0.280788	0.999652	-0.177598	0.0241414	1.88712e-13	0.0378641	rs13469	chr17:28349109:C:T	synonymous
seq.5383.14	seq.5383.14_17_27953262_28466565	chr17:28367840:G:A	trans	17	28351934	G	C	0.288995	0.961016	-0.177491	0.0244146	3.59915e-13	0.0225649	rs2073867	chr17:28351934:G:C	intron
seq.5383.14	seq.5383.14_17_27953262_28466565	chr17:28367840:G:A	trans	17	28359195	C	T	0.770912	0.994967	0.177376	0.0258539	6.8533e-12	0.0038886	rs7210719	chr17:28359195:C:T	intron
seq.5383.14	seq.5383.14_17_27953262_28466565	chr17:28367840:G:A	trans	17	28361641	G	A	0.289708	0.96219	-0.179133	0.0243734	1.9893e-13	0.038786	rs708100	chr17:28361641:G:A	3_prime_utr
seq.5383.14	seq.5383.14_17_27953262_28466565	chr17:28367840:G:A	trans	17	28364738	G	C	0.770944	0.995142	0.176395	0.0258706	9.20874e-12	0.00343044	rs2277668	chr17:28364738:G:C	intron
seq.5383.14	seq.5383.14_17_27953262_28466565	chr17:28367840:G:A	trans	17	28364894	T	C	0.770942	0.995136	0.176407	0.0258706	9.1791e-12	0.00344572	rs2277667	chr17:28364894:T:C	synonymous
seq.5383.14	seq.5383.14_17_27953262_28466565	chr17:28367840:G:A	trans	17	28367275	A	G	0.772113	0.996584	0.17619	0.0258985	1.02376e-11	0.00291676	rs2227729	chr17:28367275:A:G	intron
seq.5383.14	seq.5383.14_17_27953262_28466565	chr17:28367840:G:A	trans	17	28367462	A	G	0.771484	0.999906	0.175907	0.0258319	9.78138e-12	0.0029723	rs2227728	chr17:28367462:A:G	synonymous
seq.5383.14	seq.5383.14_17_27953262_28466565	chr17:28367840:G:A	trans	17	28367840	G	A	0.281558	0.999105	-0.179526	0.0240926	9.22996e-14	0.0693408	rs704	chr17:28367840:G:A	missense
seq.5383.14	seq.5383.14_17_27953262_28466565	chr17:28367840:G:A	trans	17	28369456	A	G	0.771997	0.996267	0.17641	0.0259019	9.71181e-12	0.00321172	rs2071378	chr17:28369456:A:G	intron
seq.5383.14	seq.5383.14_17_27953262_28466565	chr17:28367840:G:A	trans	17	28369461	C	T	0.771997	0.996266	0.176409	0.0259019	9.71404e-12	0.00321008	rs2071377	chr17:28369461:C:T	intron
seq.5383.14	seq.5383.14_17_27953262_28466565	chr17:28367840:G:A	trans	17	28370430	C	A	0.772014	0.996334	0.176392	0.0259012	9.74541e-12	0.00319727	rs2227721	chr17:28370430:C:A	intron
seq.5383.14	seq.5383.14_17_27953262_28466565	chr17:28367840:G:A	trans	17	28371083	C	A	0.772273	0.996134	0.175855	0.0259345	1.19564e-11	0.00292256	rs2227718	chr17:28371083:C:A	intron
seq.5383.14	seq.5383.14_17_27953262_28466565	chr17:28367840:G:A	trans	17	28371449	T	C	0.772002	0.99624	0.176409	0.0259025	9.72747e-12	0.00320757	rs111502247	chr17:28371449:T:C	intron
seq.5383.14	seq.5383.14_17_27953262_28466565	chr17:28367840:G:A	trans	17	28371760	A	C	0.771844	0.996188	0.176264	0.0259017	1.00972e-11	0.00339492	rs113635549	chr17:28371760:A:C	5_prime_utr
seq.5383.14	seq.5383.14_17_27953262_28466565	chr17:28367840:G:A	trans	17	28374995	A	C	0.772662	0.993903	0.176961	0.0259701	9.49074e-12	0.00386962	rs201318842	chr17:28374995:A:C	intron
seq.5383.14	seq.5383.14_17_27953262_28466565	chr17:28367840:G:A	trans	17	28375442	C	CA	0.773185	0.990087	0.177289	0.0260265	9.63385e-12	0.00313727	.	chr17:28375442:C:CA	intron
seq.5383.14	seq.5383.14_17_27953262_28466565	chr17:28367840:G:A	trans	17	28375459	T	G	0.771903	0.995025	0.177611	0.0259304	7.40798e-12	0.00479743	rs11871069	chr17:28375459:T:G	intron
seq.5383.14	seq.5383.14_17_27953262_28466565	chr17:28367840:G:A	trans	17	28375832	A	C	0.771794	0.995612	0.17763	0.0259191	7.21938e-12	0.00499153	rs11870667	chr17:28375832:A:C	intron
seq.5383.14	seq.5383.14_17_27953262_28466565	chr17:28367840:G:A	trans	17	28376357	A	G	0.772009	0.994505	0.178143	0.0259462	6.60846e-12	0.00564009	rs9893650	chr17:28376357:A:G	intron
seq.5383.14	seq.5383.14_17_27953262_28466565	chr17:28367840:G:A	trans	17	28376663	T	A	0.288664	0.964574	-0.179091	0.0243881	2.08257e-13	0.0436729	rs7212510	chr17:28376663:T:A	intron
seq.5383.14	seq.5383.14_17_27953262_28466565	chr17:28367840:G:A	trans	17	28377264	C	A	0.771831	0.995708	0.177665	0.0259184	7.14332e-12	0.00500361	rs59893557	chr17:28377264:C:A	intron
seq.5383.14	seq.5383.14_17_27953262_28466565	chr17:28367840:G:A	trans	17	28377342	CG	C	0.771837	0.995776	0.177639	0.0259174	7.18125e-12	0.00496787	rs56989917	chr17:28377342:CG:C	intron
seq.5383.14	seq.5383.14_17_27953262_28466565	chr17:28367840:G:A	trans	17	28377573	G	A	0.771825	0.995713	0.177667	0.0259182	7.13346e-12	0.00500162	rs59005037	chr17:28377573:G:A	intron
seq.5383.14	seq.5383.14_17_27953262_28466565	chr17:28367840:G:A	trans	17	28377810	A	G	0.771828	0.995721	0.177658	0.0259181	7.15155e-12	0.00499562	rs12165026	chr17:28377810:A:G	intron
seq.5383.14	seq.5383.14_17_27953262_28466565	chr17:28367840:G:A	trans	17	28377811	T	C	0.771837	0.995768	0.177642	0.0259175	7.17299e-12	0.00497313	rs12165032	chr17:28377811:T:C	intron
seq.5383.14	seq.5383.14_17_27953262_28466565	chr17:28367840:G:A	trans	17	28378241	A	G	0.771828	0.995729	0.177654	0.025918	7.15814e-12	0.00499033	rs7218615	chr17:28378241:A:G	intron
seq.5383.14	seq.5383.14_17_27953262_28466565	chr17:28367840:G:A	trans	17	28379342	G	A	0.773061	0.991531	0.178725	0.0260343	6.64967e-12	0.00524663	rs145923966	chr17:28379342:G:A	intron
seq.5383.14	seq.5383.14_17_27953262_28466565	chr17:28367840:G:A	trans	17	28379416	G	T	0.771832	0.995702	0.177654	0.0259185	7.16308e-12	0.00498813	rs59046213	chr17:28379416:G:T	intron
seq.5383.14	seq.5383.14_17_27953262_28466565	chr17:28367840:G:A	trans	17	28379927	G	T	0.288527	0.963409	-0.179071	0.0244076	2.18877e-13	0.0426545	rs2027993	chr17:28379927:G:T	intron
seq.5383.14	seq.5383.14_17_27953262_28466565	chr17:28367840:G:A	trans	17	28380044	AT	A	0.773112	0.989529	0.178469	0.0260649	7.53703e-12	0.00482069	rs58375761	chr17:28380044:AT:A	intron
seq.5383.14	seq.5383.14_17_27953262_28466565	chr17:28367840:G:A	trans	17	28380576	G	C	0.771837	0.995771	0.177651	0.0259174	7.15649e-12	0.00498387	rs2269742	chr17:28380576:G:C	intron
seq.5383.14	seq.5383.14_17_27953262_28466565	chr17:28367840:G:A	trans	17	28381056	A	G	0.771837	0.995768	0.177652	0.0259175	7.15484e-12	0.00498683	rs13339695	chr17:28381056:A:G	intron
seq.5383.14	seq.5383.14_17_27953262_28466565	chr17:28367840:G:A	trans	17	28382426	G	A	0.771952	0.995695	0.177779	0.0259192	6.93585e-12	0.00473783	rs2269741	chr17:28382426:G:A	intron
seq.5383.14	seq.5383.14_17_27953262_28466565	chr17:28367840:G:A	trans	17	28382894	A	G	0.771959	0.99575	0.177751	0.0259185	6.98072e-12	0.00469417	rs9914239	chr17:28382894:A:G	intron
seq.5383.14	seq.5383.14_17_27953262_28466565	chr17:28367840:G:A	trans	17	28383292	G	T	0.771955	0.995681	0.177761	0.0259196	6.97429e-12	0.00470904	rs2006232	chr17:28383292:G:T	intron
seq.5383.14	seq.5383.14_17_27953262_28466565	chr17:28367840:G:A	trans	17	28385370	G	A	0.771853	0.995984	0.177795	0.0259159	6.86436e-12	0.00520336	rs7216657	chr17:28385370:G:A	intron
seq.5383.14	seq.5383.14_17_27953262_28466565	chr17:28367840:G:A	trans	17	28385576	C	T	0.771846	0.995937	0.177809	0.0259166	6.84699e-12	0.00522122	rs7218131	chr17:28385576:C:T	intron
seq.5383.14	seq.5383.14_17_27953262_28466565	chr17:28367840:G:A	trans	17	28385785	A	T	0.771177	0.999625	0.177417	0.0258451	6.66653e-12	0.00524384	rs9909629	chr17:28385785:A:T	intron
seq.5383.14	seq.5383.14_17_27953262_28466565	chr17:28367840:G:A	trans	17	28386191	G	A	0.771915	0.99466	0.178497	0.0259335	5.86543e-12	0.00609672	rs60676033	chr17:28386191:G:A	intron
seq.5383.14	seq.5383.14_17_27953262_28466565	chr17:28367840:G:A	trans	17	28386951	C	T	0.289126	0.963224	-0.176736	0.0243765	4.16006e-13	0.0175396	rs967645	chr17:28386951:C:T	intron
seq.5383.14	seq.5383.14_17_27953262_28466565	chr17:28367840:G:A	trans	17	28389627	C	T	0.235964	0.958857	-0.178253	0.0260803	8.21297e-12	0.00340256	rs7215936	chr17:28389627:C:T	intron
seq.5383.14	seq.5383.14_17_27953262_28466565	chr17:28367840:G:A	trans	17	28389802	C	T	0.288618	0.964485	-0.179381	0.0243757	1.85268e-13	0.0396953	rs4795433	chr17:28389802:C:T	intron
seq.5383.14	seq.5383.14_17_27953262_28466565	chr17:28367840:G:A	trans	17	28389898	G	T	0.288539	0.964176	-0.17954	0.0243823	1.79061e-13	0.0402986	rs4795434	chr17:28389898:G:T	intron
seq.5383.14	seq.5383.14_17_27953262_28466565	chr17:28367840:G:A	trans	17	28390249	G	A	0.288609	0.964502	-0.179413	0.0243758	1.83527e-13	0.0400561	rs4794828	chr17:28390249:G:A	intron
seq.5383.14	seq.5383.14_17_27953262_28466565	chr17:28367840:G:A	trans	17	28391158	T	A	0.288611	0.964453	-0.179332	0.0243753	1.87932e-13	0.0388741	rs6505079	chr17:28391158:T:A	intron
seq.5383.14	seq.5383.14_17_27953262_28466565	chr17:28367840:G:A	trans	17	28391573	C	T	0.288609	0.964506	-0.179335	0.0243751	1.87672e-13	0.0389617	rs9913833	chr17:28391573:C:T	intron
seq.5383.14	seq.5383.14_17_27953262_28466565	chr17:28367840:G:A	trans	17	28392606	T	C	0.226761	0.999168	-0.183332	0.0258967	1.4481e-12	0.0165453	rs9894260	chr17:28392606:T:C	intron
seq.5383.14	seq.5383.14_17_27953262_28466565	chr17:28367840:G:A	trans	17	28393545	G	A	0.287515	0.96515	-0.177616	0.024423	3.52858e-13	0.0204751	rs4795435	chr17:28393545:G:A	intron
seq.5383.14	seq.5383.14_17_27953262_28466565	chr17:28367840:G:A	trans	17	28394285	A	G	0.287253	0.965104	-0.179357	0.0244204	2.06443e-13	0.0373706	rs10853128	chr17:28394285:A:G	intron
seq.5383.14	seq.5383.14_17_27953262_28466565	chr17:28367840:G:A	trans	17	28394772	C	A	0.287537	0.965051	-0.177637	0.0244234	3.51075e-13	0.0205847	rs1128162	chr17:28394772:C:A	3_prime_utr
seq.5383.14	seq.5383.14_17_27953262_28466565	chr17:28367840:G:A	trans	17	28394876	G	A	0.28753	0.965088	-0.177626	0.0244229	3.51803e-13	0.0205771	rs1128161	chr17:28394876:G:A	3_prime_utr
seq.5383.14	seq.5383.14_17_27953262_28466565	chr17:28367840:G:A	trans	17	28395709	C	T	0.287763	0.963508	-0.177045	0.0244458	4.40961e-13	0.0162185	rs8081240	chr17:28395709:C:T	3_prime_utr
seq.5383.14	seq.5383.14_17_27953262_28466565	chr17:28367840:G:A	trans	17	28396594	G	T	0.287754	0.96351	-0.176993	0.0244463	4.48436e-13	0.0159427	rs2239911	chr17:28396594:G:T	3_prime_utr
seq.5383.14	seq.5383.14_17_27953262_28466565	chr17:28367840:G:A	trans	17	28398249	G	A	0.286971	0.962514	-0.181055	0.0244664	1.36019e-13	0.0586861	rs2239908	chr17:28398249:G:A	3_prime_utr
seq.5383.14	seq.5383.14_17_27953262_28466565	chr17:28367840:G:A	trans	17	28398728	T	C	0.286518	0.962581	-0.180229	0.0244539	1.70412e-13	0.0339746	rs2239907	chr17:28398728:T:C	3_prime_utr
seq.5383.14	seq.5383.14_17_27953262_28466565	chr17:28367840:G:A	trans	17	28402410	C	T	0.233334	0.954433	-0.178464	0.0262675	1.08993e-11	0.00292573	rs4795436	chr17:28402410:C:T	3_prime_utr
seq.5383.14	seq.5383.14_17_27953262_28466565	chr17:28367840:G:A	trans	17	28406680	T	C	0.287091	0.967981	-0.177721	0.0243856	3.14702e-13	0.0235443	rs7212349	chr17:28406680:T:C	intron
seq.5383.14	seq.5383.14_19_44926888_45063500	chr19:44945208:T:G	trans	19	44939092	T	C	0.472289	0.768628	-0.2183	0.0248733	1.68694e-18	0.0365992	rs34041051	chr19:44939092:T:C	intergenic
seq.5383.14	seq.5383.14_19_44926888_45063500	chr19:44945208:T:G	trans	19	44939262	A	T	0.472757	0.768394	-0.218457	0.0248982	1.72425e-18	0.0258154	rs35336243	chr19:44939262:A:T	regulatory_region
seq.5383.14	seq.5383.14_19_44926888_45063500	chr19:44945208:T:G	trans	19	44939831	G	C	0.470791	0.770765	-0.21974	0.0248509	9.37562e-19	0.0503677	rs73045696	chr19:44939831:G:C	regulatory_region
seq.5383.14	seq.5383.14_19_44926888_45063500	chr19:44945208:T:G	trans	19	44940247	A	G	0.466316	0.771121	-0.215999	0.0248202	3.24489e-18	0.0320469	rs59859410	chr19:44940247:A:G	regulatory_region
seq.5383.14	seq.5383.14_19_44926888_45063500	chr19:44945208:T:G	trans	19	44940660	A	ATTGTT	0.465576	0.771587	-0.215833	0.0248031	3.26437e-18	0.036734	.	chr19:44940660:A:ATTGTT	intergenic
seq.5383.14	seq.5383.14_19_44926888_45063500	chr19:44945208:T:G	trans	19	44941309	G	T	0.476883	0.877017	-0.20284	0.023168	2.03845e-18	0.0241982	rs112784534	chr19:44941309:G:T	intergenic
seq.5383.14	seq.5383.14_19_44926888_45063500	chr19:44945208:T:G	trans	19	44945208	T	G	0.433886	0.986256	-0.196588	0.0218822	2.61336e-19	0.787211	rs5167	chr19:44945208:T:G	missense
seq.5392.73	seq.5392.73_10_88849879_89037551	chr10:89008483:T:C	cis	10	89006456	T	C	0.470606	0.949707	-0.194633	0.022529	5.65979e-18	0.0832631	rs7901656	chr10:89006456:T:C	intron
seq.5392.73	seq.5392.73_10_88849879_89037551	chr10:89008483:T:C	cis	10	89007223	T	C	0.469535	0.952748	-0.192852	0.0224789	9.55213e-18	0.0416919	rs2031612	chr10:89007223:T:C	intron
seq.5392.73	seq.5392.73_10_88849879_89037551	chr10:89008483:T:C	cis	10	89008483	T	C	0.468746	0.954035	-0.194512	0.0224565	4.64729e-18	0.105188	rs7910435	chr10:89008483:T:C	intron
seq.5392.73	seq.5392.73_10_88849879_89037551	chr10:89008483:T:C	cis	10	89009208	A	G	0.575399	0.969452	0.19661	0.0226169	3.52858e-18	0.0958902	rs7911226	chr10:89009208:A:G	3_prime_utr
seq.5392.73	seq.5392.73_10_88849879_89037551	chr10:89008483:T:C	cis	10	89009707	G	A	0.458073	0.998428	-0.19075	0.022001	4.32016e-18	0.0775928	rs3781202	chr10:89009707:G:A	3_prime_utr
seq.5392.73	seq.5392.73_10_88849879_89037551	chr10:89008483:T:C	cis	10	89010241	T	C	0.575403	0.969442	0.19663	0.0226169	3.50106e-18	0.0965633	rs982764	chr10:89010241:T:C	3_prime_utr
seq.5392.73	seq.5392.73_10_88849879_89037551	chr10:89008483:T:C	cis	10	89010327	CAG	C	0.486777	0.896683	-0.196153	0.0231073	2.08833e-17	0.0250377	rs3831099	chr10:89010327:CAG:C	3_prime_utr
seq.5392.73	seq.5392.73_10_88849879_89037551	chr10:89008483:T:C	cis	10	89010682	C	G	0.470301	0.948053	-0.194736	0.0225377	5.60015e-18	0.0617088	rs2296600	chr10:89010682:C:G	intron
seq.5392.73	seq.5392.73_10_88849879_89037551	chr10:89008483:T:C	cis	10	89013024	A	G	0.470158	0.951651	-0.195218	0.0224926	3.98566e-18	0.0865623	rs3752986	chr10:89013024:A:G	intron
seq.5392.73	seq.5392.73_10_88849879_89037551	chr10:89008483:T:C	cis	10	89013737	T	G	0.470595	0.94803	-0.195372	0.022522	4.14668e-18	0.0906609	rs1977389	chr10:89013737:T:G	intron
seq.5392.73	seq.5392.73_10_88849879_89037551	chr10:89008483:T:C	cis	10	89019210	C	T	0.470715	0.947243	-0.19518	0.0225267	4.53942e-18	0.0926603	rs913043	chr10:89019210:C:T	3_prime_utr
seq.5392.73	seq.5392.73_10_88849879_89037551	chr10:89008483:T:C	cis	10	89023165	T	A	0.565266	0.864624	0.204786	0.0237739	7.06155e-18	0.0693588	rs10887882	chr10:89023165:T:A	3_prime_utr
seq.5392.73	seq.5392.73_10_88849879_89037551	chr10:89008483:T:C	cis	10	89023216	A	G	0.56448	0.866298	0.20507	0.0237362	5.64417e-18	0.0841021	rs10887883	chr10:89023216:A:G	3_prime_utr
seq.5400.52	seq.5400.52_1_65151391_66367029	chr1:65610269:G:C	cis	1	65604739	C	T	0.947164	0.977525	1.65302	0.0500841	6.91831e-239	0.0415857	rs12097855	chr1:65604739:C:T	intron
seq.5400.52	seq.5400.52_1_65151391_66367029	chr1:65610269:G:C	cis	1	65607213	G	C	0.947037	0.975954	1.65595	0.0501297	2.70396e-239	0.198439	rs6661050	chr1:65607213:G:C	intron
seq.5400.52	seq.5400.52_1_65151391_66367029	chr1:65610269:G:C	cis	1	65607678	G	A	0.947152	0.977773	1.65602	0.0501545	4.42588e-239	0.131432	rs4606347	chr1:65607678:G:A	intron
seq.5400.52	seq.5400.52_1_65151391_66367029	chr1:65610269:G:C	cis	1	65607705	T	C	0.947209	0.978836	1.65612	0.0501511	3.83707e-239	0.154887	rs6676598	chr1:65607705:T:C	intron
seq.5400.52	seq.5400.52_1_65151391_66367029	chr1:65610269:G:C	cis	1	65608299	C	T	0.947341	0.979915	1.65718	0.0501792	3.53183e-239	0.110052	rs10399687	chr1:65608299:C:T	intron
seq.5400.52	seq.5400.52_1_65151391_66367029	chr1:65610269:G:C	cis	1	65610269	G	C	0.946343	0.997108	1.62934	0.0493055	1.78238e-239	0.3174	rs1805094	chr1:65610269:G:C	missense
seq.5412.53	seq.5412.53_3_186381992_186932019	chr3:186669990:A:G	trans	3	186669990	A	G	0.962662	0.99303	0.72375	0.0582794	2.07109e-35	1	rs3733008	chr3:186669990:A:G	missense
seq.5412.53	seq.5412.53_3_186381992_186932019	chr3:186671021:G:A	trans	3	186671021	G	A	0.643036	0.964316	-1.00129	0.0235966	0	0.999999	rs72625027	chr3:186671021:G:A	intron
seq.5412.53	seq.5412.53_3_186381992_186932019	chr3:186673485:G:A	trans	3	186673485	G	A	0.448139	0.96026	-0.883454	0.0227538	0	1	rs59123177	chr3:186673485:G:A	intron
seq.5412.53	seq.5412.53_3_186381992_186932019	chr3:186677647:C:T	trans	3	186675758	T	C	0.689109	0.983513	0.688666	0.0238229	9.54993e-184	0.19314	rs7625980	chr3:186675758:T:C	intron
seq.5412.53	seq.5412.53_3_186381992_186932019	chr3:186677647:C:T	trans	3	186675997	G	A	0.689098	0.983579	0.688613	0.0238217	9.7499e-184	0.202435	rs7614709	chr3:186675997:G:A	intron
seq.5412.53	seq.5412.53_3_186381992_186932019	chr3:186677647:C:T	trans	3	186677647	C	T	0.686417	0.997976	0.681989	0.0235856	7.63836e-184	0.608654	rs1042445	chr3:186677647:C:T	missense
seq.5430.66	seq.5430.66_20_1657392_1946759	chr20:1914627:C:T	cis	20	1914627	C	T	0.650189	1	-1.20967	0.0230169	0	0.996314	.	chr20:1914627:C:T	intron
seq.5443.62	seq.5443.62_2_3486086_3611733	chr2:3594771:T:C	trans	2	3587016	C	T	0.728025	0.983704	0.263621	0.0247639	1.83189e-26	0.0705752	rs4850046	chr2:3587016:C:T	intergenic
seq.5443.62	seq.5443.62_2_3486086_3611733	chr2:3594771:T:C	trans	2	3587163	T	C	0.724943	0.997297	0.260791	0.0245076	1.91558e-26	0.06831	rs4850047	chr2:3587163:T:C	intergenic
seq.5443.62	seq.5443.62_2_3486086_3611733	chr2:3594771:T:C	trans	2	3588750	A	T	0.287149	0.936668	-0.265256	0.0249919	2.57454e-26	0.0687796	rs72767186	chr2:3588750:A:T	intergenic
seq.5443.62	seq.5443.62_2_3486086_3611733	chr2:3594771:T:C	trans	2	3588888	T	G	0.287478	0.936422	-0.26543	0.0249933	2.40436e-26	0.0776348	rs56236159	chr2:3588888:T:G	intergenic
seq.5443.62	seq.5443.62_2_3486086_3611733	chr2:3594771:T:C	trans	2	3592325	C	G	0.735809	0.956862	0.2693	0.0253637	2.47002e-26	0.171515	rs13402560	chr2:3592325:C:G	intergenic
seq.5443.62	seq.5443.62_2_3486086_3611733	chr2:3594771:T:C	trans	2	3592331	C	G	0.735809	0.956862	0.2693	0.0253637	2.47002e-26	0.171515	rs13402561	chr2:3592331:C:G	intergenic
seq.5443.62	seq.5443.62_2_3486086_3611733	chr2:3594771:T:C	trans	2	3592552	C	T	0.730495	0.969516	0.267718	0.0250432	1.13084e-26	0.143004	rs6542680	chr2:3592552:C:T	intergenic
seq.5443.62	seq.5443.62_2_3486086_3611733	chr2:3594771:T:C	trans	2	3594771	T	C	0.728536	0.971138	0.267974	0.0249529	6.66193e-27	0.198784	rs3820897	chr2:3594771:T:C	regulatory_region
seq.5452.71	seq.5452.71_17_7064375_7291162	chr17:7176997:C:T	cis	17	7160496	T	A	0.65344	0.895554	0.191543	0.0246888	8.60796e-15	0.0339462	rs56093546	chr17:7160496:T:A	intergenic
seq.5452.71	seq.5452.71_17_7064375_7291162	chr17:7176997:C:T	cis	17	7167543	G	A	0.667048	0.945803	0.189974	0.0243192	5.64287e-15	0.0484864	rs116403919	chr17:7167543:G:A	intergenic
seq.5452.71	seq.5452.71_17_7064375_7291162	chr17:7176997:C:T	cis	17	7168674	CG	C	0.667509	0.949424	0.190756	0.0242838	3.98841e-15	0.0700868	rs142169283	chr17:7168674:CG:C	intergenic
seq.5452.71	seq.5452.71_17_7064375_7291162	chr17:7176997:C:T	cis	17	7169772	A	G	0.664818	0.943994	0.189391	0.0243068	6.60998e-15	0.0368636	rs62061425	chr17:7169772:A:G	intergenic
seq.5452.71	seq.5452.71_17_7064375_7291162	chr17:7176997:C:T	cis	17	7170428	G	A	0.667938	0.948256	0.190073	0.0243041	5.25775e-15	0.0528214	rs72837687	chr17:7170428:G:A	intergenic
seq.5452.71	seq.5452.71_17_7064375_7291162	chr17:7176997:C:T	cis	17	7170806	G	A	0.666358	0.948203	0.189767	0.0242924	5.63897e-15	0.0491063	rs62061426	chr17:7170806:G:A	intergenic
seq.5452.71	seq.5452.71_17_7064375_7291162	chr17:7176997:C:T	cis	17	7173030	C	T	0.668207	0.92581	0.193263	0.0246091	4.05135e-15	0.0699152	rs142619436	chr17:7173030:C:T	intergenic
seq.5452.71	seq.5452.71_17_7064375_7291162	chr17:7176997:C:T	cis	17	7174712	AAC	A	0.661476	0.942306	0.193313	0.0242081	1.40023e-15	0.136939	rs377586367	chr17:7174712:AAC:A	intron
seq.5452.71	seq.5452.71_17_7064375_7291162	chr17:7176997:C:T	cis	17	7176274	C	A	0.664864	0.955062	0.192328	0.0241531	1.68112e-15	0.121813	rs111072793	chr17:7176274:C:A	intron
seq.5452.71	seq.5452.71_17_7064375_7291162	chr17:7176997:C:T	cis	17	7176750	A	G	0.661797	0.953008	0.191934	0.0240944	1.64021e-15	0.0913304	rs12945299	chr17:7176750:A:G	intron
seq.5452.71	seq.5452.71_17_7064375_7291162	chr17:7176997:C:T	cis	17	7176997	C	T	0.660904	0.991149	0.192096	0.0236766	4.92493e-16	0.24659	rs55714927	chr17:7176997:C:T	synonymous
seq.5456.59	seq.5456.59_18_74445864_74579248	chr18:74505556:G:A	cis	18	74497823	T	C	0.701234	0.97852	0.182238	0.0242957	6.34016e-14	0.0473999	rs8083001	chr18:74497823:T:C	intron
seq.5456.59	seq.5456.59_18_74445864_74579248	chr18:74505556:G:A	cis	18	74499611	A	G	0.702342	0.978612	0.185608	0.0243862	2.71581e-14	0.0632976	rs3764510	chr18:74499611:A:G	5_prime_utr
seq.5456.59	seq.5456.59_18_74445864_74579248	chr18:74505556:G:A	cis	18	74499889	C	G	0.700081	0.977283	0.183041	0.0242883	4.83949e-14	0.0557142	rs3764509	chr18:74499889:C:G	5_prime_utr
seq.5456.59	seq.5456.59_18_74445864_74579248	chr18:74505556:G:A	cis	18	74501077	T	A	0.700015	0.977196	0.182877	0.0242846	5.05126e-14	0.0558054	rs8084109	chr18:74501077:T:A	intron
seq.5456.59	seq.5456.59_18_74445864_74579248	chr18:74505556:G:A	cis	18	74501251	T	C	0.69721	0.973531	0.180638	0.0242807	1.00995e-13	0.0558757	rs8084410	chr18:74501251:T:C	missense
seq.5456.59	seq.5456.59_18_74445864_74579248	chr18:74505556:G:A	cis	18	74501373	G	A	0.701665	0.979636	0.184777	0.0243428	3.18346e-14	0.0687331	rs2303463	chr18:74501373:G:A	missense
seq.5456.59	seq.5456.59_18_74445864_74579248	chr18:74505556:G:A	cis	18	74501894	T	A	0.699794	0.977927	0.181715	0.024269	7.01778e-14	0.0568386	rs7229256	chr18:74501894:T:A	intron
seq.5456.59	seq.5456.59_18_74445864_74579248	chr18:74505556:G:A	cis	18	74502032	A	T	0.697845	0.977279	0.18283	0.0242333	4.53837e-14	0.0375102	rs7241558	chr18:74502032:A:T	intron
seq.5456.59	seq.5456.59_18_74445864_74579248	chr18:74505556:G:A	cis	18	74502160	A	G	0.701661	0.980572	0.184145	0.0243539	3.99393e-14	0.0484292	rs12608037	chr18:74502160:A:G	intron
seq.5456.59	seq.5456.59_18_74445864_74579248	chr18:74505556:G:A	cis	18	74502473	G	T	0.702221	0.979261	0.184558	0.0243774	3.70766e-14	0.056768	rs12968731	chr18:74502473:G:T	intron
seq.5456.59	seq.5456.59_18_74445864_74579248	chr18:74505556:G:A	cis	18	74502488	G	A	0.703259	0.975761	0.185782	0.024443	2.94713e-14	0.0782342	rs71359051	chr18:74502488:G:A	intron
seq.5456.59	seq.5456.59_18_74445864_74579248	chr18:74505556:G:A	cis	18	74502771	A	G	0.699704	0.97859	0.182233	0.0242645	5.90065e-14	0.0638493	rs34676212	chr18:74502771:A:G	intron
seq.5456.59	seq.5456.59_18_74445864_74579248	chr18:74505556:G:A	cis	18	74503064	C	T	0.698107	0.999995	0.182519	0.0240265	3.04089e-14	0.0691035	rs4891557	chr18:74503064:C:T	intron
seq.5456.59	seq.5456.59_18_74445864_74579248	chr18:74505556:G:A	cis	18	74503124	T	C	0.69811	0.999991	0.182532	0.0240266	3.02901e-14	0.0693281	rs4891558	chr18:74503124:T:C	intron
seq.5456.59	seq.5456.59_18_74445864_74579248	chr18:74505556:G:A	cis	18	74503162	G	A	0.699732	0.978757	0.182201	0.0242647	5.96211e-14	0.0626968	rs4891559	chr18:74503162:G:A	intron
seq.5456.59	seq.5456.59_18_74445864_74579248	chr18:74505556:G:A	cis	18	74505556	G	A	0.702931	0.97734	0.188289	0.0243966	1.18359e-14	0.127777	rs11151959	chr18:74505556:G:A	intron
seq.5456.59	seq.5456.59_18_74445864_74579248	chr18:74505556:G:A	cis	18	74506035	GC	G	0.702129	0.97506	0.187589	0.0243778	1.41384e-14	0.12662	rs35061137	chr18:74506035:GC:G	intron
seq.5456.59	seq.5456.59_18_74445864_74579248	chr18:74505556:G:A	cis	18	74506043	G	A	0.702184	0.975089	0.187541	0.0243805	1.44544e-14	0.121273	rs34780792	chr18:74506043:G:A	intron
seq.5456.59	seq.5456.59_18_74445864_74579248	chr18:74505556:G:A	cis	18	74507592	C	T	0.693503	0.97749	0.176641	0.0242576	3.2923e-13	0.0395264	rs3794955	chr18:74507592:C:T	intron
seq.5456.59	seq.5456.59_18_74445864_74579248	chr18:74505556:G:A	cis	18	74507745	A	G	0.692021	0.978626	0.174724	0.0241763	4.93515e-13	0.0384992	rs3829640	chr18:74507745:A:G	intron
seq.5456.59	seq.5456.59_18_74445864_74579248	chr18:74505556:G:A	cis	18	74508579	A	G	0.693031	0.98068	0.174396	0.0241655	5.32476e-13	0.039883	rs2278162	chr18:74508579:A:G	intron
seq.5456.59	seq.5456.59_18_74445864_74579248	chr18:74505556:G:A	cis	18	74508848	T	C	0.688834	0.999723	0.172525	0.0238426	4.62168e-13	0.0414615	rs2278161	chr18:74508848:T:C	missense
seq.5456.59	seq.5456.59_18_74445864_74579248	chr18:74505556:G:A	cis	18	74509997	G	A	0.694663	0.979412	0.176222	0.0242478	3.661e-13	0.0374117	rs11151960	chr18:74509997:G:A	intron
seq.5456.59	seq.5456.59_18_74445864_74579248	chr18:74505556:G:A	cis	18	74510105	C	T	0.694406	0.979124	0.176107	0.024242	3.74197e-13	0.0388428	rs11151961	chr18:74510105:C:T	intron
seq.5456.59	seq.5456.59_18_74445864_74579248	chr18:74505556:G:A	cis	18	74511065	G	T	0.694816	0.978995	0.176206	0.0242583	3.7653e-13	0.0373812	rs2278158	chr18:74511065:G:T	intron
seq.5456.59	seq.5456.59_18_74445864_74579248	chr18:74505556:G:A	cis	18	74512344	G	A	0.693939	0.978087	0.175508	0.0242274	4.35011e-13	0.0466716	rs734559	chr18:74512344:G:A	intron
seq.5456.59	seq.5456.59_18_74445864_74579248	chr18:74542150:G:A	cis	18	74542150	G	A	0.964149	0.905206	1.32356	0.0627411	8.74178e-99	1	rs78939422	chr18:74542150:G:A	intron
seq.5456.59	seq.5456.59_18_74445864_74579248	chr18:74551277:A:G	cis	18	74551264	A	AT	0.911995	0.825218	-0.452625	0.0431226	8.98876e-26	0.44033	.	chr18:74551264:A:AT	intron
seq.5456.59	seq.5456.59_18_74445864_74579248	chr18:74551277:A:G	cis	18	74551277	A	G	0.912337	0.82806	-0.454386	0.0431062	5.5847e-26	0.562199	rs62099911	chr18:74551277:A:G	intron
seq.5457.5	seq.5457.5_20_3225025_3810220	chr20:3692547:G:T	trans	20	3692547	G	T	0.99375	0.825943	-1.35426	0.152859	8.03341e-19	1	rs3746636	chr20:3692547:G:T	missense
seq.5457.5	seq.5457.5_20_3225025_3810220	chr20:3692649:A:G	trans	20	3692649	A	G	0.98751	0.996006	-1.24805	0.0972948	1.14974e-37	1	rs200137244	chr20:3692649:A:G	missense
seq.5457.5	seq.5457.5_20_3225025_3810220	chr20:3700951:G:A	trans	20	3698780	C	T	0.777111	0.966718	0.235023	0.0268872	2.30887e-18	0.119311	rs16988881	chr20:3698780:C:T	intron
seq.5457.5	seq.5457.5_20_3225025_3810220	chr20:3700951:G:A	trans	20	3700951	G	A	0.776296	0.979338	0.23516	0.0266902	1.24337e-18	0.470481	rs6052017	chr20:3700951:G:A	intron
seq.5457.5	seq.5457.5_20_3225025_3810220	chr20:3700951:G:A	trans	20	3713266	C	T	0.77422	0.967508	0.230241	0.0267345	7.17133e-18	0.283703	rs117435358	chr20:3713266:C:T	intergenic
seq.5457.5	seq.5457.5_20_3225025_3810220	chr20:3700951:G:A	trans	20	3716241	G	A	0.777963	0.95371	0.232231	0.0270558	9.20874e-18	0.109748	rs59595047	chr20:3716241:G:A	tf_binding_site
seq.5457.5	seq.5457.5_20_3225025_3810220	chr20:3703227:G:A	trans	20	3691226	C	A	0.993438	0.951866	-1.00734	0.140237	6.81397e-13	0.0474687	rs76810937	chr20:3691226:C:A	intron
seq.5457.5	seq.5457.5_20_3225025_3810220	chr20:3703227:G:A	trans	20	3703227	G	A	0.993529	0.993343	-1.012	0.136096	1.03848e-13	0.943855	rs76254218	chr20:3703227:G:A	missense
seq.5459.33	seq.5459.33_20_23640859_23971512	chr20:23721499:A:G	cis	20	23721499	A	G	0.813211	0.961104	0.375462	0.0288588	1.06905e-38	0.991854	rs7262370	chr20:23721499:A:G	intergenic
seq.5459.33	seq.5459.33_20_23640859_23971512	chr20:23757333:T:G	cis	20	23751016	C	T	0.163518	0.743795	0.290401	0.0345735	4.48229e-17	0.0352232	rs13045804	chr20:23751016:C:T	intron
seq.5459.33	seq.5459.33_20_23640859_23971512	chr20:23757333:T:G	cis	20	23751914	C	G	0.104669	0.726449	0.297458	0.0420249	1.46117e-12	0.0189907	rs6114255	chr20:23751914:C:G	intergenic
seq.5459.33	seq.5459.33_20_23640859_23971512	chr20:23757333:T:G	cis	20	23752605	G	T	0.10417	0.730968	0.303677	0.0420181	4.9272e-13	0.0466576	rs4491793	chr20:23752605:G:T	intergenic
seq.5459.33	seq.5459.33_20_23640859_23971512	chr20:23757333:T:G	cis	20	23753448	A	G	0.103988	0.731934	0.30423	0.0420202	4.48436e-13	0.0474723	rs4610124	chr20:23753448:A:G	intergenic
seq.5459.33	seq.5459.33_20_23640859_23971512	chr20:23757333:T:G	cis	20	23753780	G	A	0.104026	0.731786	0.304082	0.0420185	4.59198e-13	0.0467422	rs4286336	chr20:23753780:G:A	regulatory_region
seq.5459.33	seq.5459.33_20_23640859_23971512	chr20:23757333:T:G	cis	20	23753971	G	T	0.103622	0.736091	0.306816	0.0419729	2.67424e-13	0.066577	rs4470397	chr20:23753971:G:T	intergenic
seq.5459.33	seq.5459.33_20_23640859_23971512	chr20:23757333:T:G	cis	20	23754851	T	C	0.102812	0.739757	0.305394	0.0420098	3.60579e-13	0.0672799	rs6114259	chr20:23754851:T:C	regulatory_region
seq.5459.33	seq.5459.33_20_23640859_23971512	chr20:23757333:T:G	cis	20	23755528	T	C	0.103256	0.740249	0.299685	0.041926	8.80846e-13	0.0501415	rs6049073	chr20:23755528:T:C	regulatory_region
seq.5459.33	seq.5459.33_20_23640859_23971512	chr20:23757333:T:G	cis	20	23757333	T	G	0.103249	0.746301	0.301791	0.0417849	5.10505e-13	0.0899578	rs6049079	chr20:23757333:T:G	intergenic
seq.5459.33	seq.5459.33_20_23640859_23971512	chr20:23757333:T:G	cis	20	23758867	C	T	0.103164	0.746925	0.30175	0.0417874	5.15703e-13	0.0884078	rs6083252	chr20:23758867:C:T	intergenic
seq.5459.33	seq.5459.33_20_23640859_23971512	chr20:23757333:T:G	cis	20	23759065	A	G	0.103164	0.746925	0.30175	0.0417874	5.15703e-13	0.0884078	rs6049081	chr20:23759065:A:G	intergenic
seq.5459.33	seq.5459.33_20_23640859_23971512	chr20:23757333:T:G	cis	20	23759474	A	T	0.102934	0.749458	0.300454	0.0417719	6.35038e-13	0.0780752	rs4341999	chr20:23759474:A:T	intergenic
seq.5459.33	seq.5459.33_20_23640859_23971512	chr20:23757333:T:G	cis	20	23760767	G	A	0.103338	0.74677	0.300395	0.041773	6.4254e-13	0.0781569	rs6076124	chr20:23760767:G:A	intergenic
seq.5459.33	seq.5459.33_20_23640859_23971512	chr20:23757333:T:G	cis	20	23763890	A	G	0.102066	0.736258	0.301696	0.0423007	9.8787e-13	0.035197	rs4414750	chr20:23763890:A:G	regulatory_region
seq.5459.33	seq.5459.33_20_23640859_23971512	chr20:23757333:T:G	cis	20	23764569	T	A	0.103014	0.742089	0.300079	0.0419598	8.57828e-13	0.0545114	rs4645066	chr20:23764569:T:A	regulatory_region
seq.5459.33	seq.5459.33_20_23640859_23971512	chr20:23757333:T:G	cis	20	23764959	C	T	0.10313	0.741738	0.302693	0.0418973	5.02458e-13	0.078478	rs4281976	chr20:23764959:C:T	regulatory_region
seq.5462.62	seq.5462.62_1_26393905_28558622	chr1:27370868:C:G	cis	1	27370868	C	G	0.961623	0.991276	1.14434	0.0587186	1.37373e-84	1	rs56405086	chr1:27370868:C:G	missense
seq.5462.62	seq.5462.62_1_26393905_28558622	chr1:27370983:G:C	cis	1	27370983	G	C	0.860245	0.9696	0.892625	0.0329397	1.01859e-161	0.998954	rs3813800	chr1:27370983:G:C	splice_polypyrimidine_tract
seq.5462.62	seq.5462.62_11_16969317_17413164	chr11:17288844:C:T	trans	11	17286726	T	C	0.635585	0.963795	0.152218	0.021043	4.70219e-13	0.0852003	rs214108	chr11:17286726:T:C	intron
seq.5462.62	seq.5462.62_11_16969317_17413164	chr11:17288844:C:T	trans	11	17288844	C	T	0.650108	0.966419	0.15731	0.0211988	1.16466e-13	0.203757	rs55948574	chr11:17288844:C:T	intron
seq.5462.62	seq.5462.62_11_16969317_17413164	chr11:17288844:C:T	trans	11	17291974	A	G	0.649391	0.971135	0.155861	0.0211158	1.56819e-13	0.140748	rs214105	chr11:17291974:A:G	intron
seq.5462.62	seq.5462.62_11_16969317_17413164	chr11:17288844:C:T	trans	11	17293237	G	A	0.649957	0.971858	0.1566	0.0211164	1.20642e-13	0.181609	rs214104	chr11:17293237:G:A	intron
seq.5462.62	seq.5462.62_11_16969317_17413164	chr11:17288844:C:T	trans	11	17294482	C	T	0.628833	0.99849	0.149411	0.0205754	3.8256e-13	0.071982	rs1330	chr11:17294482:C:T	intron
seq.5462.62	seq.5462.62_11_16969317_17413164	chr11:17288844:C:T	trans	11	17303401	A	G	0.650062	0.970991	0.156877	0.0211363	1.15213e-13	0.175597	rs56213534	chr11:17303401:A:G	intron
seq.5462.62	seq.5462.62_11_16969317_17413164	chr11:17288844:C:T	trans	11	17311636	G	A	0.644502	0.963827	0.156003	0.0212003	1.85909e-13	0.059362	rs2521999	chr11:17311636:G:A	intron
seq.5462.62	seq.5462.62_11_16969317_17413164	chr11:17288844:C:T	trans	11	17315897	ATG	A	0.633824	0.959821	0.151792	0.0211316	6.81083e-13	0.0178101	rs34865872	chr11:17315897:ATG:A	intron
seq.5462.62	seq.5462.62_11_16969317_17413164	chr11:17288844:C:T	trans	11	17320074	C	CT	0.638704	0.963581	0.155643	0.0211086	1.66265e-13	0.018643	.	chr11:17320074:C:CT	intron
seq.5465.32	seq.5465.32_17_27953262_28501658	chr17:28367840:G:A	trans	17	28322698	A	C	0.260402	0.999987	0.221783	0.0251587	1.19316e-18	0.0156051	rs11080055	chr17:28322698:A:C	intron
seq.5465.32	seq.5465.32_17_27953262_28501658	chr17:28367840:G:A	trans	17	28343601	G	A	0.288923	0.959628	0.219278	0.0246935	6.68652e-19	0.0302343	rs3093692	chr17:28343601:G:A	intron
seq.5465.32	seq.5465.32_17_27953262_28501658	chr17:28367840:G:A	trans	17	28344170	C	G	0.290452	0.959072	0.216151	0.0246708	1.92841e-18	0.00930437	rs733914	chr17:28344170:C:G	intron
seq.5465.32	seq.5465.32_17_27953262_28501658	chr17:28367840:G:A	trans	17	28349109	C	T	0.280788	0.999652	0.220507	0.0244025	1.62144e-19	0.118651	rs13469	chr17:28349109:C:T	synonymous
seq.5465.32	seq.5465.32_17_27953262_28501658	chr17:28367840:G:A	trans	17	28351934	G	C	0.288995	0.961016	0.219943	0.0246787	4.99919e-19	0.0373409	rs2073867	chr17:28351934:G:C	intron
seq.5465.32	seq.5465.32_17_27953262_28501658	chr17:28367840:G:A	trans	17	28361641	G	A	0.289708	0.96219	0.21789	0.024637	9.23422e-19	0.0217466	rs708100	chr17:28361641:G:A	3_prime_utr
seq.5465.32	seq.5465.32_17_27953262_28501658	chr17:28367840:G:A	trans	17	28367840	G	A	0.281558	0.999105	0.221726	0.0243532	8.65765e-20	0.299244	rs704	chr17:28367840:G:A	missense
seq.5465.32	seq.5465.32_17_27953262_28501658	chr17:28367840:G:A	trans	17	28376663	T	A	0.288664	0.964574	0.220261	0.0246518	4.07662e-19	0.0406416	rs7212510	chr17:28376663:T:A	intron
seq.5465.32	seq.5465.32_17_27953262_28501658	chr17:28367840:G:A	trans	17	28379927	G	T	0.288527	0.963409	0.22003	0.0246715	4.73151e-19	0.0336304	rs2027993	chr17:28379927:G:T	intron
seq.5465.32	seq.5465.32_17_27953262_28501658	chr17:28367840:G:A	trans	17	28386951	C	T	0.289126	0.963224	0.221177	0.0246402	2.80027e-19	0.0679934	rs967645	chr17:28386951:C:T	intron
seq.5465.32	seq.5465.32_17_27953262_28501658	chr17:28367840:G:A	trans	17	28389802	C	T	0.288618	0.964485	0.220303	0.0246393	3.85123e-19	0.0514655	rs4795433	chr17:28389802:C:T	intron
seq.5465.32	seq.5465.32_17_27953262_28501658	chr17:28367840:G:A	trans	17	28389898	G	T	0.288539	0.964176	0.220299	0.024646	3.94366e-19	0.0501671	rs4795434	chr17:28389898:G:T	intron
seq.5465.32	seq.5465.32_17_27953262_28501658	chr17:28367840:G:A	trans	17	28390249	G	A	0.288609	0.964502	0.220326	0.0246394	3.8212e-19	0.05208	rs4794828	chr17:28390249:G:A	intron
seq.5465.32	seq.5465.32_17_27953262_28501658	chr17:28367840:G:A	trans	17	28391158	T	A	0.288611	0.964453	0.220331	0.0246389	3.80803e-19	0.052664	rs6505079	chr17:28391158:T:A	intron
seq.5465.32	seq.5465.32_17_27953262_28501658	chr17:28367840:G:A	trans	17	28391573	C	T	0.288609	0.964506	0.220319	0.0246388	3.82384e-19	0.0521397	rs9913833	chr17:28391573:C:T	intron
seq.5465.32	seq.5465.32_17_27953262_28501658	chr17:28367840:G:A	trans	17	28394285	A	G	0.287253	0.965104	0.216875	0.0246845	1.55096e-18	0.0102629	rs10853128	chr17:28394285:A:G	intron
seq.5465.32	seq.5465.32_17_27953262_28501658	chr17:28367840:G:A	trans	17	28394772	C	A	0.287537	0.965051	0.216273	0.0246876	1.94536e-18	0.00863457	rs1128162	chr17:28394772:C:A	3_prime_utr
seq.5480.49	seq.5480.49_17_35739078_35969448	chr17:35894698:G:T	cis	17	35813450	G	A	0.642744	0.969071	0.189463	0.02348	7.08109e-16	0.0272935	rs8080959	chr17:35813450:G:A	intron
seq.5480.49	seq.5480.49_17_35739078_35969448	chr17:35894698:G:T	cis	17	35815358	G	A	0.650232	0.972036	0.188058	0.0236442	1.81092e-15	0.025466	rs4251719	chr17:35815358:G:A	intron
seq.5480.49	seq.5480.49_17_35739078_35969448	chr17:35894698:G:T	cis	17	35819814	C	A	0.653049	0.966334	0.185758	0.0237335	5.0038e-15	0.0115611	rs4251737	chr17:35819814:C:A	intron
seq.5480.49	seq.5480.49_17_35739078_35969448	chr17:35894698:G:T	cis	17	35821563	TA	T	0.650391	0.973674	0.185261	0.0236032	4.19469e-15	0.0132227	rs4251741	chr17:35821563:TA:T	intron
seq.5480.49	seq.5480.49_17_35739078_35969448	chr17:35894698:G:T	cis	17	35822045	T	A	0.639293	0.971601	0.185672	0.0233974	2.09556e-15	0.0156476	rs11650668	chr17:35822045:T:A	intron
seq.5480.49	seq.5480.49_17_35739078_35969448	chr17:35894698:G:T	cis	17	35823421	C	T	0.638648	0.973413	0.18483	0.0233645	2.55859e-15	0.0125266	rs4251749	chr17:35823421:C:T	intron
seq.5480.49	seq.5480.49_17_35739078_35969448	chr17:35894698:G:T	cis	17	35823578	A	G	0.649467	0.975034	0.185509	0.0235789	3.61576e-15	0.0145563	rs4796111	chr17:35823578:A:G	intron
seq.5480.49	seq.5480.49_17_35739078_35969448	chr17:35894698:G:T	cis	17	35825953	CA	C	0.650001	0.973257	0.185437	0.0236195	4.12667e-15	0.0137854	rs5820126	chr17:35825953:CA:C	intron
seq.5480.49	seq.5480.49_17_35739078_35969448	chr17:35894698:G:T	cis	17	35826379	G	A	0.638665	0.973352	0.184847	0.023365	2.548e-15	0.0125999	rs4325615	chr17:35826379:G:A	intron
seq.5480.49	seq.5480.49_17_35739078_35969448	chr17:35894698:G:T	cis	17	35826416	G	T	0.638652	0.973421	0.184831	0.0233644	2.558e-15	0.0125054	rs28595279	chr17:35826416:G:T	intron
seq.5480.49	seq.5480.49_17_35739078_35969448	chr17:35894698:G:T	cis	17	35830464	C	CAT	0.639413	0.97269	0.184396	0.0233709	3.02204e-15	0.0103927	.	chr17:35830464:C:CAT	intron
seq.5480.49	seq.5480.49_17_35739078_35969448	chr17:35894698:G:T	cis	17	35845577	G	A	0.63622	0.973725	0.183961	0.0233695	3.49382e-15	0.0108227	rs4251787	chr17:35845577:G:A	intron
seq.5480.49	seq.5480.49_17_35739078_35969448	chr17:35894698:G:T	cis	17	35845711	A	G	0.635867	0.973588	0.183947	0.0233674	3.49221e-15	0.0110596	rs4251791	chr17:35845711:A:G	intron
seq.5480.49	seq.5480.49_17_35739078_35969448	chr17:35894698:G:T	cis	17	35853137	T	C	0.648455	0.980406	0.184852	0.0234992	3.65342e-15	0.0145024	rs4795093	chr17:35853137:T:C	intron
seq.5480.49	seq.5480.49_17_35739078_35969448	chr17:35894698:G:T	cis	17	35855337	G	A	0.643656	0.99941	0.182622	0.023209	3.58757e-15	0.0156741	rs2306630	chr17:35855337:G:A	missense
seq.5480.49	seq.5480.49_17_35739078_35969448	chr17:35894698:G:T	cis	17	35856952	G	A	0.637783	0.977674	0.184277	0.0232962	2.5704e-15	0.0128854	rs78655848	chr17:35856952:G:A	intron
seq.5480.49	seq.5480.49_17_35739078_35969448	chr17:35894698:G:T	cis	17	35856979	AG	A	0.648776	0.979658	0.185104	0.0235167	3.51318e-15	0.0147909	rs77598005	chr17:35856979:AG:A	intron
seq.5480.49	seq.5480.49_17_35739078_35969448	chr17:35894698:G:T	cis	17	35858531	AG	A	0.638097	0.97604	0.184409	0.0233206	2.62482e-15	0.0127555	rs35283303	chr17:35858531:AG:A	splice_polypyrimidine_tract
seq.5480.49	seq.5480.49_17_35739078_35969448	chr17:35894698:G:T	cis	17	35860345	C	T	0.656531	0.965264	0.187615	0.0237928	3.1369e-15	0.016189	rs113232685	chr17:35860345:C:T	intron
seq.5480.49	seq.5480.49_17_35739078_35969448	chr17:35894698:G:T	cis	17	35861492	G	A	0.649859	0.978686	0.185309	0.0235204	3.30902e-15	0.01773	rs9303692	chr17:35861492:G:A	intron
seq.5480.49	seq.5480.49_17_35739078_35969448	chr17:35894698:G:T	cis	17	35862013	A	G	0.639342	0.975029	0.184666	0.0233183	2.38781e-15	0.0163467	rs9908928	chr17:35862013:A:G	intron
seq.5480.49	seq.5480.49_17_35739078_35969448	chr17:35894698:G:T	cis	17	35864402	T	C	0.639343	0.972872	0.184801	0.0233524	2.50092e-15	0.014159	rs2291299	chr17:35864402:T:C	3_prime_utr
seq.5480.49	seq.5480.49_17_35739078_35969448	chr17:35894698:G:T	cis	17	35870979	C	T	0.65049	0.975975	0.185539	0.0235602	3.40487e-15	0.0174581	rs9909416	chr17:35870979:C:T	intron
seq.5480.49	seq.5480.49_17_35739078_35969448	chr17:35894698:G:T	cis	17	35872637	A	T	0.639026	0.97117	0.184889	0.0233666	2.5229e-15	0.0147974	rs3817655	chr17:35872637:A:T	intron
seq.5480.49	seq.5480.49_17_35739078_35969448	chr17:35894698:G:T	cis	17	35875293	G	T	0.650612	0.971443	0.187205	0.0236212	2.27562e-15	0.0263647	rs9889874	chr17:35875293:G:T	intron
seq.5480.49	seq.5480.49_17_35739078_35969448	chr17:35894698:G:T	cis	17	35879999	A	G	0.650419	0.970782	0.186586	0.0236194	2.79576e-15	0.0238045	rs2280789	chr17:35879999:A:G	intron
seq.5480.49	seq.5480.49_17_35739078_35969448	chr17:35894698:G:T	cis	17	35880776	C	T	0.639613	0.968487	0.186283	0.0234029	1.72306e-15	0.0241039	rs2107538	chr17:35880776:C:T	5_prime_utr
seq.5480.49	seq.5480.49_17_35739078_35969448	chr17:35894698:G:T	cis	17	35885124	C	T	0.642435	0.963735	0.190494	0.0235283	5.66109e-16	0.0759575	rs7211393	chr17:35885124:C:T	intron
seq.5480.49	seq.5480.49_17_35739078_35969448	chr17:35894698:G:T	cis	17	35888821	T	C	0.650979	0.965586	0.187996	0.0236724	1.99664e-15	0.0467007	rs4795096	chr17:35888821:T:C	intergenic
seq.5480.49	seq.5480.49_17_35739078_35969448	chr17:35894698:G:T	cis	17	35894698	G	T	0.642609	0.963965	0.190664	0.0235233	5.26017e-16	0.107366	rs7215845	chr17:35894698:G:T	intron
seq.5480.49	seq.5480.49_17_35739078_35969448	chr17:35894698:G:T	cis	17	35899268	G	A	0.642703	0.964063	0.190595	0.0235192	5.32721e-16	0.0995912	rs4796128	chr17:35899268:G:A	intron
seq.5480.49	seq.5480.49_17_35739078_35969448	chr17:35894698:G:T	cis	17	35903948	T	C	0.648163	0.960079	0.186679	0.0236338	2.81579e-15	0.0504133	rs55950249	chr17:35903948:T:C	intron
seq.5480.49	seq.5480.49_17_35739078_35969448	chr17:35894698:G:T	cis	17	35908033	C	T	0.650197	0.960044	0.186134	0.0236979	4.01421e-15	0.0320615	rs9900563	chr17:35908033:C:T	non_coding_transcript_exon
seq.5480.49	seq.5480.49_17_35739078_35969448	chr17:35894698:G:T	cis	17	35909742	C	T	0.651792	0.965528	0.186065	0.0236625	3.74197e-15	0.0368149	rs11653282	chr17:35909742:C:T	non_coding_transcript_exon
seq.5480.49	seq.5480.49_17_35739078_35969448	chr17:35894698:G:T	cis	17	35916339	T	C	0.651519	0.964957	0.186506	0.0236746	3.32966e-15	0.0339621	rs11868244	chr17:35916339:T:C	non_coding_transcript_exon
seq.5480.49	seq.5480.49_17_35739078_35969448	chr17:35894698:G:T	cis	17	35926187	G	C	0.642006	0.999449	0.183008	0.0230647	2.11203e-15	0.0353261	rs2702950	chr17:35926187:G:C	intron
seq.5481.16	seq.5481.16_17_27663194_29610098	chr17:28367840:G:A	trans	17	28343601	G	A	0.288923	0.959628	-0.418648	0.0243525	3.09172e-66	0.140789	rs3093692	chr17:28343601:G:A	intron
seq.5481.16	seq.5481.16_17_27663194_29610098	chr17:28367840:G:A	trans	17	28349109	C	T	0.280788	0.999652	-0.412636	0.0240654	6.68344e-66	0.0460191	rs13469	chr17:28349109:C:T	synonymous
seq.5481.16	seq.5481.16_17_27663194_29610098	chr17:28367840:G:A	trans	17	28351934	G	C	0.288995	0.961016	-0.418708	0.0243378	2.47799e-66	0.158444	rs2073867	chr17:28351934:G:C	intron
seq.5481.16	seq.5481.16_17_27663194_29610098	chr17:28367840:G:A	trans	17	28367840	G	A	0.281558	0.999105	-0.414005	0.0240168	1.37373e-66	0.247316	rs704	chr17:28367840:G:A	missense
seq.5481.16	seq.5481.16_17_27663194_29610098	chr17:28367840:G:A	trans	17	28376663	T	A	0.288664	0.964574	-0.41742	0.0243113	4.47095e-66	0.115475	rs7212510	chr17:28376663:T:A	intron
seq.5481.16	seq.5481.16_17_27663194_29610098	chr17:28367840:G:A	trans	17	28379927	G	T	0.288527	0.963409	-0.418477	0.0243307	2.67793e-66	0.189955	rs2027993	chr17:28379927:G:T	intron
seq.5481.16	seq.5481.16_17_27663194_29610098	chr17:28367840:G:A	trans	17	28386951	C	T	0.289126	0.963224	-0.416977	0.0242998	5.31986e-66	0.0642693	rs967645	chr17:28386951:C:T	intron
seq.5481.16	seq.5481.16_2_111877205_112488041	chr2:112141861:C:A	trans	2	112084279	T	C	0.133138	0.87499	-0.24058	0.0336851	9.19602e-13	0.0240103	rs10182333	chr2:112084279:T:C	intron
seq.5481.16	seq.5481.16_2_111877205_112488041	chr2:112141861:C:A	trans	2	112085667	A	G	0.133342	0.874817	-0.241308	0.0336729	7.70903e-13	0.0284988	rs10165845	chr2:112085667:A:G	intron
seq.5481.16	seq.5481.16_2_111877205_112488041	chr2:112141861:C:A	trans	2	112087818	A	G	0.11837	0.998672	-0.237542	0.0331866	8.19974e-13	0.0240489	rs10175143	chr2:112087818:A:G	intron
seq.5481.16	seq.5481.16_2_111877205_112488041	chr2:112141861:C:A	trans	2	112088783	A	G	0.133293	0.875232	-0.241452	0.0336706	7.44561e-13	0.0289958	rs10178449	chr2:112088783:A:G	intron
seq.5481.16	seq.5481.16_2_111877205_112488041	chr2:112141861:C:A	trans	2	112095725	T	A	0.13308	0.871084	-0.242242	0.0337662	7.27947e-13	0.0253582	rs6731563	chr2:112095725:T:A	intron
seq.5481.16	seq.5481.16_2_111877205_112488041	chr2:112141861:C:A	trans	2	112096336	G	A	0.133078	0.870958	-0.24228	0.0337691	7.25103e-13	0.0253287	rs4257409	chr2:112096336:G:A	intron
seq.5481.16	seq.5481.16_2_111877205_112488041	chr2:112141861:C:A	trans	2	112096477	G	A	0.133095	0.870877	-0.242351	0.0337666	7.11377e-13	0.0255116	rs4241121	chr2:112096477:G:A	intron
seq.5481.16	seq.5481.16_2_111877205_112488041	chr2:112141861:C:A	trans	2	112098588	C	A	0.133264	0.867266	-0.242729	0.0338149	7.0648e-13	0.0243473	rs4849007	chr2:112098588:C:A	splice_region
seq.5481.16	seq.5481.16_2_111877205_112488041	chr2:112141861:C:A	trans	2	112100065	A	G	0.133273	0.867319	-0.242737	0.0338132	7.03558e-13	0.0244221	rs9653422	chr2:112100065:A:G	intron
seq.5481.16	seq.5481.16_2_111877205_112488041	chr2:112141861:C:A	trans	2	112100288	A	G	0.133264	0.867266	-0.242729	0.0338149	7.0648e-13	0.0243473	rs9653401	chr2:112100288:A:G	intron
seq.5481.16	seq.5481.16_2_111877205_112488041	chr2:112141861:C:A	trans	2	112103357	C	G	0.133266	0.867275	-0.242743	0.0338147	7.04206e-13	0.0244079	rs7591702	chr2:112103357:C:G	intron
seq.5481.16	seq.5481.16_2_111877205_112488041	chr2:112141861:C:A	trans	2	112105094	T	G	0.133142	0.867147	-0.241814	0.0338242	8.73172e-13	0.0203652	rs7595574	chr2:112105094:T:G	intron
seq.5481.16	seq.5481.16_2_111877205_112488041	chr2:112141861:C:A	trans	2	112111464	C	T	0.137584	0.84563	-0.247351	0.0338216	2.60435e-13	0.0479966	rs10864898	chr2:112111464:C:T	intron
seq.5481.16	seq.5481.16_2_111877205_112488041	chr2:112141861:C:A	trans	2	112113125	ATACT	A	0.134854	0.836074	-0.24834	0.0342432	4.09921e-13	0.0236806	rs3842568	chr2:112113125:ATACT:A	intron
seq.5481.16	seq.5481.16_2_111877205_112488041	chr2:112141861:C:A	trans	2	112117462	A	G	0.146385	0.852237	-0.244447	0.032869	1.02967e-13	0.0335097	rs1045300	chr2:112117462:A:G	3_prime_utr
seq.5481.16	seq.5481.16_2_111877205_112488041	chr2:112141861:C:A	trans	2	112121167	A	G	0.146294	0.851133	-0.244224	0.0328985	1.13999e-13	0.0317366	rs6730057	chr2:112121167:A:G	intergenic
seq.5481.16	seq.5481.16_2_111877205_112488041	chr2:112141861:C:A	trans	2	112125747	G	GAAT	0.143879	0.844509	-0.24673	0.0332097	1.09044e-13	0.0490464	.	chr2:112125747:G:GAAT	intergenic
seq.5481.16	seq.5481.16_2_111877205_112488041	chr2:112141861:C:A	trans	2	112126112	C	A	0.162436	0.773173	-0.234469	0.0331785	1.58416e-12	0.021578	rs150093449	chr2:112126112:C:A	intergenic
seq.5481.16	seq.5481.16_2_111877205_112488041	chr2:112141861:C:A	trans	2	112126113	C	A	0.162436	0.773173	-0.234469	0.0331785	1.58416e-12	0.021578	rs76758378	chr2:112126113:C:A	intergenic
seq.5481.16	seq.5481.16_2_111877205_112488041	chr2:112141861:C:A	trans	2	112126114	T	A	0.162436	0.773173	-0.234469	0.0331785	1.58416e-12	0.021578	rs199944116	chr2:112126114:T:A	intergenic
seq.5481.16	seq.5481.16_2_111877205_112488041	chr2:112141861:C:A	trans	2	112126114	T	TAAAA	0.162436	0.773173	-0.234469	0.0331785	1.58416e-12	0.021578	rs368537791	chr2:112126114:T:TAAAA	intergenic
seq.5481.16	seq.5481.16_2_111877205_112488041	chr2:112141861:C:A	trans	2	112126116	T	A	0.162436	0.773173	-0.234469	0.0331785	1.58416e-12	0.021578	rs150611691	chr2:112126116:T:A	intergenic
seq.5481.16	seq.5481.16_2_111877205_112488041	chr2:112141861:C:A	trans	2	112127412	C	CA	0.260805	0.614106	-0.202975	0.0313252	9.19602e-11	0.0777949	.	chr2:112127412:C:CA	intergenic
seq.5481.16	seq.5481.16_2_111877205_112488041	chr2:112141861:C:A	trans	2	112130529	A	G	0.140607	0.861638	-0.248981	0.0332088	6.50729e-14	0.0738073	rs10779884	chr2:112130529:A:G	intergenic
seq.5481.16	seq.5481.16_2_111877205_112488041	chr2:112141861:C:A	trans	2	112141356	C	T	0.140743	0.859969	-0.250821	0.0332147	4.30229e-14	0.0860385	rs4849044	chr2:112141356:C:T	intron
seq.5481.16	seq.5481.16_2_111877205_112488041	chr2:112141861:C:A	trans	2	112141861	C	A	0.140742	0.860124	-0.250879	0.0332113	4.21988e-14	0.0868244	rs12618637	chr2:112141861:C:A	intron
seq.5481.16	seq.5481.16_2_111877205_112488041	chr2:112141861:C:A	trans	2	112141932	G	T	0.140827	0.853457	-0.251099	0.0333422	5.03617e-14	0.0736756	rs6707397	chr2:112141932:G:T	intron
seq.5483.1	seq.5483.1_15_93013452_93063776	chr15:93044800:T:C	cis	15	93044800	T	C	0.627401	0.977394	-0.189159	0.0230259	2.1208e-16	0.953105	rs1969589	chr15:93044800:T:C	3_prime_utr
seq.5483.1	seq.5483.1_9_35627378_35981173	chr9:35833451:T:C	trans	9	35795524	A	G	0.253675	0.953784	0.199442	0.0256345	7.24102e-15	0.00921326	rs7031237	chr9:35795524:A:G	intron
seq.5483.1	seq.5483.1_9_35627378_35981173	chr9:35833451:T:C	trans	9	35829393	C	T	0.241036	0.947037	0.213097	0.0261396	3.57108e-16	0.131714	rs2381409	chr9:35829393:C:T	splice_donor
seq.5483.1	seq.5483.1_9_35627378_35981173	chr9:35833451:T:C	trans	9	35830655	G	GT	0.247707	0.941825	0.208261	0.0258915	8.72369e-16	0.084955	.	chr9:35830655:G:GT	intron
seq.5483.1	seq.5483.1_9_35627378_35981173	chr9:35833451:T:C	trans	9	35831039	A	G	0.241746	0.952042	0.214756	0.0260012	1.46319e-16	0.199085	rs10758326	chr9:35831039:A:G	intron
seq.5483.1	seq.5483.1_9_35627378_35981173	chr9:35833451:T:C	trans	9	35833451	T	C	0.245934	0.953185	0.218409	0.0258754	3.15137e-17	0.331666	rs10738948	chr9:35833451:T:C	intron
seq.5483.1	seq.5483.1_9_35627378_35981173	chr9:35833451:T:C	trans	9	35851051	C	T	0.246749	0.952742	0.219312	0.0258885	2.42493e-17	0.200884	rs7022281	chr9:35851051:C:T	intron
seq.5483.1	seq.5483.1_9_35627378_35981173	chr9:35856437:G:A	trans	9	35817582	C	A	0.657541	0.970597	0.249859	0.0234184	1.41612e-26	0.0362058	rs13292880	chr9:35817582:C:A	3_prime_utr
seq.5483.1	seq.5483.1_9_35627378_35981173	chr9:35856437:G:A	trans	9	35834945	T	G	0.644745	0.978919	0.252905	0.0233184	2.08978e-27	0.115904	rs2236291	chr9:35834945:T:G	intron
seq.5483.1	seq.5483.1_9_35627378_35981173	chr9:35856437:G:A	trans	9	35837287	G	T	0.64675	0.979641	0.253901	0.0233239	1.34586e-27	0.0902989	rs10758327	chr9:35837287:G:T	intron
seq.5483.1	seq.5483.1_9_35627378_35981173	chr9:35856437:G:A	trans	9	35837518	G	A	0.646694	0.98052	0.254308	0.0233215	1.09749e-27	0.116859	rs10814281	chr9:35837518:G:A	intron
seq.5483.1	seq.5483.1_9_35627378_35981173	chr9:35856437:G:A	trans	9	35837862	T	C	0.6466	0.980227	0.253813	0.0233143	1.33598e-27	0.0919542	rs1885371	chr9:35837862:T:C	intron
seq.5483.1	seq.5483.1_9_35627378_35981173	chr9:35856437:G:A	trans	9	35838033	A	G	0.646421	0.980175	0.253101	0.0233136	1.85952e-27	0.0725579	rs1885372	chr9:35838033:A:G	intron
seq.5483.1	seq.5483.1_9_35627378_35981173	chr9:35856437:G:A	trans	9	35841786	G	A	0.642761	0.999815	0.250379	0.0230333	1.59661e-27	0.0952222	rs2236293	chr9:35841786:G:A	missense
seq.5483.1	seq.5483.1_9_35627378_35981173	chr9:35856437:G:A	trans	9	35842857	C	T	0.647179	0.982715	0.253274	0.0233101	1.68461e-27	0.0985071	rs13284995	chr9:35842857:C:T	intron
seq.5483.1	seq.5483.1_9_35627378_35981173	chr9:35856437:G:A	trans	9	35856437	G	A	0.650922	0.998678	0.25084	0.023228	3.47776e-27	0.202957	rs10758328	chr9:35856437:G:A	3_prime_utr
seq.5483.1	seq.5483.1_9_35627378_35981173	chr9:35856437:G:A	trans	9	35857627	G	C	0.648295	0.983059	0.248907	0.023337	1.47163e-26	0.0167951	rs10814285	chr9:35857627:G:C	3_prime_utr
seq.5483.1	seq.5483.1_9_35627378_35981173	chr9:35856437:G:A	trans	9	35860945	G	A	0.648688	0.982061	0.249905	0.0233653	1.06782e-26	0.0237179	rs11791889	chr9:35860945:G:A	3_prime_utr
seq.5486.73	seq.5486.73_12_6950457_7446508	chr12:7088974:C:T	trans	12	7088974	C	T	0.877968	0.980301	0.32423	0.0343846	4.12003e-21	1	rs3813728	chr12:7088974:C:T	missense
seq.5486.73	seq.5486.73_9_133153627_133494915	chr9:133271182:T:C	trans	9	133264504	G	GAAACTGCC	0.224211	0.980651	-0.256048	0.0272329	5.34564e-21	0.0445048	.	chr9:133264504:G:GAAACTGCC	intron
seq.5486.73	seq.5486.73_9_133153627_133494915	chr9:133271182:T:C	trans	9	133266456	T	C	0.222722	0.981415	-0.259997	0.0272553	1.43781e-21	0.14034	rs2519093	chr9:133266456:T:C	intron
seq.5486.73	seq.5486.73_9_133153627_133494915	chr9:133271182:T:C	trans	9	133271182	T	C	0.223741	0.979752	-0.25933	0.027261	1.85481e-21	0.141337	rs550057	chr9:133271182:T:C	intron
seq.5486.73	seq.5486.73_9_133153627_133494915	chr9:133271182:T:C	trans	9	133273983	A	G	0.219547	0.999879	-0.258217	0.0271398	1.82852e-21	0.108866	rs507666	chr9:133273983:A:G	intron
seq.5486.73	seq.5486.73_9_133153627_133494915	chr9:133271182:T:C	trans	9	133274414	A	G	0.222989	0.980455	-0.259776	0.02726	1.57943e-21	0.133174	rs532436	chr9:133274414:A:G	intron
seq.5486.73	seq.5486.73_9_133153627_133494915	chr9:133271182:T:C	trans	9	133276163	T	TGGTGCAGGCGCAGGAAAAAATTGTGGCAATTCCTCA	0.224498	0.969451	-0.260012	0.0273513	1.97424e-21	0.074086	rs1461780285	chr9:133276163:T:TGGTGCAGGCGCAGGAAAAAATTGTGGCAATTCCTCA	regulatory_region
seq.5486.73	seq.5486.73_9_133153627_133494915	chr9:133271182:T:C	trans	9	133278431	T	C	0.220186	0.999582	-0.255887	0.0271283	4.00498e-21	0.0523706	rs651007	chr9:133278431:T:C	intergenic
seq.5486.73	seq.5486.73_9_133153627_133494915	chr9:133271182:T:C	trans	9	133278724	C	T	0.220184	0.99958	-0.255895	0.0271284	3.99669e-21	0.0524501	rs579459	chr9:133278724:C:T	intergenic
seq.5486.73	seq.5486.73_9_133153627_133494915	chr9:133271182:T:C	trans	9	133278860	T	C	0.226543	0.964629	-0.258129	0.0273409	3.68723e-21	0.0608802	rs649129	chr9:133278860:T:C	intergenic
seq.5486.73	seq.5486.73_9_133153627_133494915	chr9:133271182:T:C	trans	9	133279294	T	G	0.217434	0.999192	-0.259427	0.0272482	1.71712e-21	0.067226	rs495828	chr9:133279294:T:G	intergenic
seq.5486.73	seq.5486.73_9_133153627_133494915	chr9:133271182:T:C	trans	9	133279427	T	C	0.224204	0.961511	-0.261833	0.0274819	1.61176e-21	0.0829772	rs635634	chr9:133279427:T:C	intergenic
seq.5487.7	seq.5487.7_1_160702476_161095733	chr1:160748279:A:G	cis	1	160748279	A	G	0.982184	0.990597	0.755308	0.0850824	6.84542e-19	1	rs79939279	chr1:160748279:A:G	synonymous
seq.5487.7	seq.5487.7_1_160702476_161095733	chr1:160750053:A:C	cis	1	160750053	A	C	0.954593	0.999751	1.57617	0.0532154	8.60994e-193	0.259595	rs117009784	chr1:160750053:A:C	missense
seq.5487.7	seq.5487.7_1_160702476_161095733	chr1:160750053:A:C	cis	1	160751899	T	C	0.955046	0.989399	1.59159	0.0537487	1.05682e-192	0.12799	rs184362798	chr1:160751899:T:C	intron
seq.5487.7	seq.5487.7_1_160702476_161095733	chr1:160750053:A:C	cis	1	160752512	C	G	0.955057	0.989682	1.59152	0.0537465	1.05925e-192	0.12584	rs2295618	chr1:160752512:C:G	intron
seq.5487.7	seq.5487.7_1_160702476_161095733	chr1:160750053:A:C	cis	1	160752921	C	G	0.95509	0.989165	1.59279	0.053777	8.64968e-193	0.12951	rs79571806	chr1:160752921:C:G	intron
seq.5487.7	seq.5487.7_1_160702476_161095733	chr1:160750053:A:C	cis	1	160752932	C	A	0.95509	0.989165	1.59279	0.053777	8.64968e-193	0.12951	rs76253865	chr1:160752932:C:A	intron
seq.5487.7	seq.5487.7_1_160702476_161095733	chr1:160750053:A:C	cis	1	160753259	T	C	0.955364	0.976662	1.60517	0.0542658	2.7227e-192	0.0308369	rs2295619	chr1:160753259:T:C	3_prime_utr
seq.5487.7	seq.5487.7_1_160702476_161095733	chr1:160750053:A:C	cis	1	160753395	T	C	0.955364	0.976662	1.60517	0.0542658	2.7227e-192	0.0308369	rs79375989	chr1:160753395:T:C	3_prime_utr
seq.5487.7	seq.5487.7_1_160702476_161095733	chr1:160750053:A:C	cis	1	160753399	T	C	0.955364	0.976662	1.60517	0.0542658	2.7227e-192	0.0308369	rs79692395	chr1:160753399:T:C	3_prime_utr
seq.5487.7	seq.5487.7_1_160702476_161095733	chr1:160750053:A:C	cis	1	160753590	C	T	0.955364	0.976662	1.60517	0.0542658	2.7227e-192	0.0308369	rs76802037	chr1:160753590:C:T	3_prime_utr
seq.5487.7	seq.5487.7_1_160702476_161095733	chr1:160750053:A:C	cis	1	160754028	C	T	0.955479	0.975238	1.6078	0.0543698	3.47536e-192	0.0235066	rs75485468	chr1:160754028:C:T	3_prime_utr
seq.5487.7	seq.5487.7_1_160702476_161095733	chr1:160750053:A:C	cis	1	160754048	A	G	0.955482	0.975191	1.60782	0.0543723	3.56451e-192	0.0226464	rs79205356	chr1:160754048:A:G	3_prime_utr
seq.5487.7	seq.5487.7_1_160702476_161095733	chr1:160750053:A:C	cis	1	160754078	A	G	0.955482	0.975191	1.60782	0.0543723	3.56451e-192	0.0226464	rs75600435	chr1:160754078:A:G	3_prime_utr
seq.5491.12	seq.5491.12_10_71968651_73617100	chr10:72082931:G:GAGAAAAGCGTAA	cis	10	72082931	G	GAGAAAAGCGTAA	0.700981	0.946009	-0.185865	0.0246341	4.52168e-14	0.285562	rs112469846	chr10:72082931:G:GAGAAAAGCGTAA	intron
seq.5491.12	seq.5491.12_10_71968651_73617100	chr10:72082931:G:GAGAAAAGCGTAA	cis	10	72083700	T	C	0.702658	0.958763	-0.181467	0.0245246	1.36836e-13	0.110713	rs1245553	chr10:72083700:T:C	intron
seq.5491.12	seq.5491.12_10_71968651_73617100	chr10:72082931:G:GAGAAAAGCGTAA	cis	10	72083953	G	T	0.703468	0.958871	-0.179964	0.024542	2.25268e-13	0.0657014	rs1245552	chr10:72083953:G:T	intron
seq.5491.12	seq.5491.12_10_71968651_73617100	chr10:72082931:G:GAGAAAAGCGTAA	cis	10	72084088	G	A	0.70312	0.95847	-0.180494	0.0245198	1.82306e-13	0.0875473	rs1245551	chr10:72084088:G:A	intron
seq.5491.12	seq.5491.12_10_71968651_73617100	chr10:72082931:G:GAGAAAAGCGTAA	cis	10	72084323	A	G	0.701778	0.955128	-0.181927	0.02455	1.25835e-13	0.0717834	rs1245550	chr10:72084323:A:G	intron
seq.5491.12	seq.5491.12_10_71968651_73617100	chr10:72082931:G:GAGAAAAGCGTAA	cis	10	72084805	A	G	0.703736	0.959898	-0.179409	0.0245337	2.61698e-13	0.0515483	rs1668153	chr10:72084805:A:G	intron
seq.5491.12	seq.5491.12_10_71968651_73617100	chr10:72082931:G:GAGAAAAGCGTAA	cis	10	72086126	G	A	0.703729	0.959883	-0.179441	0.0245336	2.59179e-13	0.0522144	rs1245548	chr10:72086126:G:A	intron
seq.5491.12	seq.5491.12_10_71968651_73617100	chr10:72082931:G:GAGAAAAGCGTAA	cis	10	72086583	A	G	0.705214	0.969792	-0.17762	0.0244556	3.78791e-13	0.0682595	rs1245547	chr10:72086583:A:G	3_prime_utr
seq.5491.12	seq.5491.12_10_71968651_73617100	chr10:72082931:G:GAGAAAAGCGTAA	cis	10	72087068	C	T	0.703562	0.975153	-0.177254	0.0243283	3.19448e-13	0.055716	rs1245546	chr10:72087068:C:T	intron
seq.5491.12	seq.5491.12_10_71968651_73617100	chr10:72082931:G:GAGAAAAGCGTAA	cis	10	72087981	T	C	0.703574	0.975561	-0.177113	0.0243191	3.26738e-13	0.0586861	rs751835	chr10:72087981:T:C	intron
seq.5491.12	seq.5491.12_10_71968651_73617100	chr10:72082931:G:GAGAAAAGCGTAA	cis	10	72088347	TG	T	0.703572	0.975534	-0.177091	0.0243192	3.29003e-13	0.0583768	rs10713496	chr10:72088347:TG:T	5_prime_utr
seq.5491.12	seq.5491.12_10_71968651_73617100	chr10:72082931:G:GAGAAAAGCGTAA	cis	10	72089994	C	T	0.7031	0.977117	-0.176906	0.0242921	3.27793e-13	0.0535592	rs1245540	chr10:72089994:C:T	regulatory_region
seq.5494.52	seq.5494.52_19_44728962_45025747	chr19:44908684:T:C	trans	19	44908684	T	C	0.906567	0.990888	0.612845	0.0377114	2.2009e-59	0.999997	rs429358	chr19:44908684:T:C	missense
seq.5496.49	seq.5496.49_11_13862987_15004484	chr11:14026933:C:T	cis	11	14014033	G	A	0.674291	0.980843	-0.433385	0.023744	1.97925e-74	0.0333307	rs7116230	chr11:14014033:G:A	intron
seq.5496.49	seq.5496.49_11_13862987_15004484	chr11:14026933:C:T	cis	11	14014197	T	C	0.674125	0.981051	-0.433171	0.0237356	2.073e-74	0.032063	rs7105765	chr11:14014197:T:C	intron
seq.5496.49	seq.5496.49_11_13862987_15004484	chr11:14026933:C:T	cis	11	14014244	T	C	0.674125	0.981051	-0.433171	0.0237356	2.073e-74	0.032063	rs7105780	chr11:14014244:T:C	intron
seq.5496.49	seq.5496.49_11_13862987_15004484	chr11:14026933:C:T	cis	11	14014414	T	C	0.674458	0.98079	-0.432309	0.0237363	4.06912e-74	0.0180918	rs11023051	chr11:14014414:T:C	intron
seq.5496.49	seq.5496.49_11_13862987_15004484	chr11:14026933:C:T	cis	11	14014642	G	A	0.674424	0.9807	-0.432379	0.0237373	3.91021e-74	0.0192794	rs10500790	chr11:14014642:G:A	intron
seq.5496.49	seq.5496.49_11_13862987_15004484	chr11:14026933:C:T	cis	11	14014687	G	A	0.674412	0.980649	-0.432396	0.023738	3.89852e-74	0.0193414	rs10832155	chr11:14014687:G:A	intron
seq.5496.49	seq.5496.49_11_13862987_15004484	chr11:14026933:C:T	cis	11	14015029	G	C	0.675424	0.975629	-0.436148	0.0238253	7.40457e-75	0.0594888	rs10832156	chr11:14015029:G:C	intron
seq.5496.49	seq.5496.49_11_13862987_15004484	chr11:14026933:C:T	cis	11	14015931	T	C	0.674515	0.980769	-0.431808	0.0237337	5.77564e-74	0.0110771	rs1528668	chr11:14015931:T:C	intron
seq.5496.49	seq.5496.49_11_13862987_15004484	chr11:14026933:C:T	cis	11	14016861	A	G	0.675116	0.98415	-0.430211	0.0237036	1.2942e-73	0.0108062	rs10832157	chr11:14016861:A:G	intron
seq.5496.49	seq.5496.49_11_13862987_15004484	chr11:14026933:C:T	cis	11	14016869	G	T	0.675116	0.98415	-0.430211	0.0237036	1.2942e-73	0.0108062	rs10832158	chr11:14016869:G:T	intron
seq.5496.49	seq.5496.49_11_13862987_15004484	chr11:14026933:C:T	cis	11	14016904	C	T	0.675208	0.984463	-0.430274	0.0237007	1.18304e-73	0.0130049	rs10832159	chr11:14016904:C:T	intron
seq.5496.49	seq.5496.49_11_13862987_15004484	chr11:14026933:C:T	cis	11	14017074	A	G	0.341396	0.949285	0.434409	0.0238669	5.04081e-74	0.0548895	rs1969539	chr11:14017074:A:G	intron
seq.5496.49	seq.5496.49_11_13862987_15004484	chr11:14026933:C:T	cis	11	14017562	C	G	0.342487	0.948113	0.432843	0.023864	1.60066e-73	0.0177934	rs2618487	chr11:14017562:C:G	intron
seq.5496.49	seq.5496.49_11_13862987_15004484	chr11:14026933:C:T	cis	11	14017831	T	C	0.674743	0.984889	-0.431355	0.0236976	4.93515e-74	0.0256959	rs11601500	chr11:14017831:T:C	intron
seq.5496.49	seq.5496.49_11_13862987_15004484	chr11:14026933:C:T	cis	11	14017906	T	C	0.6749	0.985008	-0.430595	0.0236942	8.43918e-74	0.0153587	rs12803890	chr11:14017906:T:C	intron
seq.5496.49	seq.5496.49_11_13862987_15004484	chr11:14026933:C:T	cis	11	14018293	A	G	0.674743	0.984889	-0.431355	0.0236976	4.93515e-74	0.0256959	rs10832160	chr11:14018293:A:G	intron
seq.5496.49	seq.5496.49_11_13862987_15004484	chr11:14026933:C:T	cis	11	14018862	A	C	0.674713	0.98472	-0.431342	0.0236986	5.05126e-74	0.0247397	rs4388875	chr11:14018862:A:C	intron
seq.5496.49	seq.5496.49_11_13862987_15004484	chr11:14026933:C:T	cis	11	14019880	C	T	0.674905	0.98499	-0.430581	0.0236944	8.55264e-74	0.0150929	rs1528670	chr11:14019880:C:T	intron
seq.5496.49	seq.5496.49_11_13862987_15004484	chr11:14026933:C:T	cis	11	14020472	C	T	0.671609	0.999089	-0.425767	0.0234644	1.40023e-73	0.0108973	rs11023052	chr11:14020472:C:T	intron
seq.5496.49	seq.5496.49_11_13862987_15004484	chr11:14026933:C:T	cis	11	14025900	G	A	0.675293	0.979619	-0.432271	0.0237823	7.96526e-74	0.0214119	rs2012072	chr11:14025900:G:A	intron
seq.5496.49	seq.5496.49_11_13862987_15004484	chr11:14026933:C:T	cis	11	14026311	A	G	0.675122	0.979816	-0.432778	0.0237794	5.188e-74	0.032244	rs10832161	chr11:14026311:A:G	intron
seq.5496.49	seq.5496.49_11_13862987_15004484	chr11:14026933:C:T	cis	11	14026527	T	C	0.675122	0.979816	-0.432778	0.0237794	5.188e-74	0.032244	rs10832162	chr11:14026527:T:C	intron
seq.5496.49	seq.5496.49_11_13862987_15004484	chr11:14026933:C:T	cis	11	14026756	C	T	0.675122	0.979816	-0.432778	0.0237794	5.188e-74	0.032244	rs10832163	chr11:14026756:C:T	intron
seq.5496.49	seq.5496.49_11_13862987_15004484	chr11:14026933:C:T	cis	11	14026933	C	T	0.342052	0.943204	0.436232	0.0239477	3.84769e-74	0.103439	rs10832164	chr11:14026933:C:T	intron
seq.5496.49	seq.5496.49_11_13862987_15004484	chr11:14026933:C:T	cis	11	14027107	G	A	0.67528	0.979285	-0.432841	0.023792	5.89522e-74	0.0265945	rs11023054	chr11:14027107:G:A	intron
seq.5496.49	seq.5496.49_11_13862987_15004484	chr11:14026933:C:T	cis	11	14027137	G	A	0.67528	0.979285	-0.432841	0.023792	5.89522e-74	0.0265945	rs10832165	chr11:14027137:G:A	intron
seq.5496.49	seq.5496.49_11_13862987_15004484	chr11:14026933:C:T	cis	11	14027622	A	G	0.67528	0.979285	-0.432841	0.023792	5.89522e-74	0.0265945	rs11023055	chr11:14027622:A:G	intron
seq.5496.49	seq.5496.49_11_13862987_15004484	chr11:14026933:C:T	cis	11	14028842	T	G	0.6745	0.968567	-0.432684	0.0238763	2.14092e-73	0.0102367	rs7124311	chr11:14028842:T:G	intron
seq.5496.49	seq.5496.49_11_13862987_15004484	chr11:14026933:C:T	cis	11	14029655	T	C	0.67522	0.976831	-0.432704	0.0238208	9.77687e-74	0.0187051	rs7128399	chr11:14029655:T:C	intron
seq.5496.49	seq.5496.49_11_13862987_15004484	chr11:14026933:C:T	cis	11	14030572	A	G	0.342777	0.938252	0.436156	0.0239998	8.39267e-74	0.0498002	rs11023056	chr11:14030572:A:G	intron
seq.5496.49	seq.5496.49_11_13862987_15004484	chr11:14026933:C:T	cis	11	14030652	G	A	0.67535	0.976838	-0.432047	0.0238192	1.57979e-73	0.0115815	rs7112850	chr11:14030652:G:A	intron
seq.5496.49	seq.5496.49_11_13862987_15004484	chr11:14026933:C:T	cis	11	14030801	T	C	0.342778	0.938284	0.436178	0.0239993	8.2054e-74	0.0509754	rs61884835	chr11:14030801:T:C	intron
seq.5496.49	seq.5496.49_11_13862987_15004484	chr11:14026933:C:T	cis	11	14030967	A	C	0.343764	0.93721	0.434151	0.0239954	3.6116e-73	0.0111564	rs1919312	chr11:14030967:A:C	intron
seq.5496.49	seq.5496.49_11_13862987_15004484	chr11:14026933:C:T	cis	11	14031234	G	A	0.675335	0.977145	-0.432453	0.0238151	1.09446e-73	0.0163176	rs1881518	chr11:14031234:G:A	intron
seq.5496.49	seq.5496.49_11_13862987_15004484	chr11:14026933:C:T	cis	11	14031262	C	G	0.675461	0.97714	-0.431808	0.0238137	1.75711e-73	0.0100735	rs1881519	chr11:14031262:C:G	intron
seq.5496.49	seq.5496.49_11_13862987_15004484	chr11:14026933:C:T	cis	11	14031406	G	A	0.675461	0.97714	-0.431808	0.0238137	1.75711e-73	0.0100735	rs1881520	chr11:14031406:G:A	intron
seq.5496.49	seq.5496.49_11_13862987_15004484	chr11:14026933:C:T	cis	11	14031785	A	G	0.341301	0.939099	0.435326	0.0239966	1.5073e-73	0.0142291	rs2618521	chr11:14031785:A:G	intron
seq.5496.49	seq.5496.49_11_13862987_15004484	chr11:14026933:C:T	cis	11	14034878	A	G	0.675352	0.977049	-0.432318	0.0238181	1.26503e-73	0.0143562	rs10832166	chr11:14034878:A:G	intron
seq.5508.62	seq.5508.62_11_1443948_1851435	chr11:1735061:T:C	cis	11	1728566	C	G	0.735442	0.922599	0.21517	0.0262895	2.73086e-16	0.114517	rs56227787	chr11:1728566:C:G	intergenic
seq.5508.62	seq.5508.62_11_1443948_1851435	chr11:1735061:T:C	cis	11	1728575	T	C	0.734142	0.922035	0.214183	0.0262603	3.4586e-16	0.103935	rs61121183	chr11:1728575:T:C	intergenic
seq.5508.62	seq.5508.62_11_1443948_1851435	chr11:1735061:T:C	cis	11	1728586	T	TA	0.734169	0.921967	0.214191	0.0262626	3.46976e-16	0.103261	rs57311142	chr11:1728586:T:TA	intergenic
seq.5508.62	seq.5508.62_11_1443948_1851435	chr11:1735061:T:C	cis	11	1728734	A	G	0.734152	0.928331	0.210905	0.0261138	6.67114e-16	0.0742143	rs58528952	chr11:1728734:A:G	intergenic
seq.5508.62	seq.5508.62_11_1443948_1851435	chr11:1735061:T:C	cis	11	1728867	C	T	0.734171	0.928412	0.211287	0.0261087	5.83983e-16	0.0818341	rs16927520	chr11:1728867:C:T	intergenic
seq.5508.62	seq.5508.62_11_1443948_1851435	chr11:1735061:T:C	cis	11	1735061	T	C	0.733766	0.958629	0.209467	0.0257485	4.11529e-16	0.139671	rs2292958	chr11:1735061:T:C	3_prime_utr
seq.5508.62	seq.5508.62_11_1443948_1851435	chr11:1735061:T:C	cis	11	1738042	T	C	0.73234	0.95939	0.209291	0.025685	3.68808e-16	0.128724	rs55711919	chr11:1738042:T:C	intron
seq.5508.62	seq.5508.62_11_1443948_1851435	chr11:1735061:T:C	cis	11	1748994	C	G	0.735561	0.974663	0.207364	0.0256073	5.59371e-16	0.103495	rs111693235	chr11:1748994:C:G	intron
seq.5508.62	seq.5508.62_11_1443948_1851435	chr11:1735061:T:C	cis	11	1756636	T	C	0.737858	0.967785	0.21095	0.0257694	2.6996e-16	0.136751	rs55923455	chr11:1756636:T:C	intron
seq.5508.62	seq.5508.62_11_1443948_1851435	chr11:1753704:A:G	cis	11	1730756	G	A	0.963968	0.953502	0.560401	0.0613194	6.29941e-20	0.0886963	rs17834326	chr11:1730756:G:A	intergenic
seq.5508.62	seq.5508.62_11_1443948_1851435	chr11:1753704:A:G	cis	11	1731365	A	C	0.959201	0.858511	0.550043	0.0610346	2.02349e-19	0.0355551	rs371070016	chr11:1731365:A:C	intergenic
seq.5508.62	seq.5508.62_11_1443948_1851435	chr11:1753704:A:G	cis	11	1732147	A	G	0.963316	0.963667	0.548439	0.0602416	8.70763e-20	0.0807633	rs113741541	chr11:1732147:A:G	intergenic
seq.5508.62	seq.5508.62_11_1443948_1851435	chr11:1753704:A:G	cis	11	1737296	C	T	0.962796	0.999549	0.53605	0.058944	9.52577e-20	0.0776754	rs72850950	chr11:1737296:C:T	intron
seq.5508.62	seq.5508.62_11_1443948_1851435	chr11:1753704:A:G	cis	11	1744725	G	A	0.962956	0.96993	0.549129	0.0599689	5.34195e-20	0.113663	rs76569558	chr11:1744725:G:A	intron
seq.5508.62	seq.5508.62_11_1443948_1851435	chr11:1753704:A:G	cis	11	1748601	CCACCGCGGGCTG	C	0.96362	0.963899	0.553702	0.0606839	7.21606e-20	0.0848262	rs201488097	chr11:1748601:CCACCGCGGGCTG:C	intron
seq.5508.62	seq.5508.62_11_1443948_1851435	chr11:1753704:A:G	cis	11	1753704	A	G	0.963248	0.955044	0.556408	0.0606606	4.62275e-20	0.119993	rs112379600	chr11:1753704:A:G	intron
seq.5508.62	seq.5508.62_11_1443948_1851435	chr11:1753704:A:G	cis	11	1755807	T	C	0.964079	0.945939	0.561539	0.0618127	1.0416e-19	0.030092	rs72850955	chr11:1755807:T:C	intron
seq.5508.62	seq.5508.62_11_1443948_1851435	chr11:1753704:A:G	cis	11	1757266	C	T	0.964056	0.94352	0.56166	0.0618689	1.10332e-19	0.0293553	rs56363318	chr11:1757266:C:T	intron
seq.5508.62	seq.5508.62_11_1443948_1851435	chr11:1753704:A:G	cis	11	1757655	C	T	0.964955	0.933807	0.561286	0.0629292	4.69137e-19	0.00787863	rs72850956	chr11:1757655:C:T	intron
seq.5508.62	seq.5508.62_11_1443948_1851435	chr11:1753704:A:G	cis	11	1757755	G	A	0.964118	0.944968	0.562406	0.0618701	9.89464e-20	0.0338474	rs72850958	chr11:1757755:G:A	intron
seq.5508.62	seq.5508.62_11_1443948_1851435	chr11:1753704:A:G	cis	11	1758975	A	G	0.96495	0.933648	0.561344	0.0629296	4.65479e-19	0.00798475	rs11555039	chr11:1758975:A:G	synonymous
seq.5508.62	seq.5508.62_11_1443948_1851435	chr11:1753704:A:G	cis	11	1759637	G	A	0.965098	0.937201	0.562754	0.0629752	4.03088e-19	0.00905549	rs2230067	chr11:1759637:G:A	splice_region
seq.5508.62	seq.5508.62_11_1443948_1851435	chr11:1753704:A:G	cis	11	1760578	T	C	0.963903	0.939526	0.562068	0.0618774	1.05075e-19	0.0284121	rs72850959	chr11:1760578:T:C	intron
seq.5508.62	seq.5508.62_11_1443948_1851435	chr11:1753704:A:G	cis	11	1761176	G	C	0.963847	0.938058	0.561499	0.0618847	1.15452e-19	0.0265067	rs72850960	chr11:1761176:G:C	intron
seq.5508.62	seq.5508.62_11_1443948_1851435	chr11:1753704:A:G	cis	11	1761364	G	A	0.963903	0.939526	0.562068	0.0618774	1.05075e-19	0.0284121	rs17571	chr11:1761364:G:A	missense
seq.5508.62	seq.5508.62_11_1443948_1851435	chr11:1753704:A:G	cis	11	1761531	T	C	0.963898	0.939398	0.562146	0.0618778	1.0392e-19	0.0286531	rs72850961	chr11:1761531:T:C	missense
seq.5508.62	seq.5508.62_11_1443948_1851435	chr11:1753704:A:G	cis	11	1762527	A	G	0.963349	0.925544	0.560824	0.0618808	1.2694e-19	0.0254815	rs55861089	chr11:1762527:A:G	intron
seq.5508.62	seq.5508.62_11_1443948_1851435	chr11:1753704:A:G	cis	11	1763070	A	G	0.963885	0.939316	0.562226	0.0618712	1.01765e-19	0.0290868	rs72850962	chr11:1763070:A:G	intron
seq.5508.62	seq.5508.62_11_1443948_1851435	chr11:1753704:A:G	cis	11	1764171	T	C	0.964159	0.937558	0.560582	0.0621461	1.87456e-19	0.0118385	rs144932926	chr11:1764171:T:C	intron
seq.5508.62	seq.5508.62_11_1443948_1851435	chr11:1753704:A:G	cis	11	1764998	C	CGT	0.966194	0.920818	0.574472	0.0644697	5.06991e-19	0.0076919	.	chr11:1764998:C:CGT	regulatory_region
seq.5508.62	seq.5508.62_11_1443948_1851435	chr11:1753704:A:G	cis	11	1764999	G	GTA	0.964496	0.940617	0.561733	0.0623287	2.01558e-19	0.0121015	.	chr11:1764999:G:GTA	regulatory_region
seq.5508.62	seq.5508.62_11_1443948_1851435	chr11:1753704:A:G	cis	11	1765124	G	A	0.964253	0.942756	0.562136	0.0620512	1.31371e-19	0.0190388	rs182240545	chr11:1765124:G:A	intergenic
seq.5508.62	seq.5508.62_11_1443948_1851435	chr11:1753704:A:G	cis	11	1766217	C	T	0.964253	0.942756	0.562136	0.0620512	1.31371e-19	0.0190388	rs72850963	chr11:1766217:C:T	regulatory_region
seq.5509.7	seq.5509.7_4_109618076_110114564	chr4:109950355:T:C	cis	4	109933893	A	G	0.528584	0.957788	-0.321897	0.0223717	6.10661e-47	0.052495	rs10213531	chr4:109933893:A:G	intron
seq.5509.7	seq.5509.7_4_109618076_110114564	chr4:109950355:T:C	cis	4	109934781	T	G	0.528708	0.958149	-0.322019	0.0223699	5.54626e-47	0.0544651	rs4279279	chr4:109934781:T:G	intron
seq.5509.7	seq.5509.7_4_109618076_110114564	chr4:109950355:T:C	cis	4	109936686	C	A	0.528465	0.957523	-0.32206	0.0223732	5.56929e-47	0.0545855	rs28846451	chr4:109936686:C:A	intron
seq.5509.7	seq.5509.7_4_109618076_110114564	chr4:109950355:T:C	cis	4	109937137	T	C	0.528467	0.957516	-0.322027	0.0223728	5.665e-47	0.0532853	rs10029105	chr4:109937137:T:C	intron
seq.5509.7	seq.5509.7_4_109618076_110114564	chr4:109950355:T:C	cis	4	109937537	A	G	0.528569	0.957498	-0.321707	0.0223771	7.25605e-47	0.0502136	rs2190909	chr4:109937537:A:G	intron
seq.5509.7	seq.5509.7_4_109618076_110114564	chr4:109950355:T:C	cis	4	109938712	T	C	0.528458	0.957496	-0.322083	0.0223736	5.51061e-47	0.0546093	rs6533481	chr4:109938712:T:C	intron
seq.5509.7	seq.5509.7_4_109618076_110114564	chr4:109950355:T:C	cis	4	109940771	G	A	0.528639	0.956971	-0.322315	0.0223802	5.03965e-47	0.0531735	rs10029654	chr4:109940771:G:A	intron
seq.5509.7	seq.5509.7_4_109618076_110114564	chr4:109950355:T:C	cis	4	109944222	G	T	0.528065	0.951814	-0.324115	0.0224241	2.36919e-47	0.05978	rs11098056	chr4:109944222:G:T	intron
seq.5509.7	seq.5509.7_4_109618076_110114564	chr4:109950355:T:C	cis	4	109944312	A	G	0.528057	0.951729	-0.324205	0.0224255	2.26464e-47	0.0614146	rs11568905	chr4:109944312:A:G	intron
seq.5509.7	seq.5509.7_4_109618076_110114564	chr4:109950355:T:C	cis	4	109944390	T	G	0.528055	0.951754	-0.324136	0.0224246	2.34909e-47	0.0597284	rs7680062	chr4:109944390:T:G	intron
seq.5509.7	seq.5509.7_4_109618076_110114564	chr4:109950355:T:C	cis	4	109944552	A	G	0.528056	0.951759	-0.324176	0.0224253	2.30356e-47	0.0610039	rs7655579	chr4:109944552:A:G	intron
seq.5509.7	seq.5509.7_4_109618076_110114564	chr4:109950355:T:C	cis	4	109945022	A	C	0.528055	0.951777	-0.32417	0.0224251	2.30994e-47	0.0611211	rs4698755	chr4:109945022:A:C	intron
seq.5509.7	seq.5509.7_4_109618076_110114564	chr4:109950355:T:C	cis	4	109945286	G	A	0.528048	0.951728	-0.324168	0.0224256	2.32274e-47	0.0608003	rs4698756	chr4:109945286:G:A	intron
seq.5509.7	seq.5509.7_4_109618076_110114564	chr4:109950355:T:C	cis	4	109946194	G	T	0.528049	0.951723	-0.324194	0.0224255	2.28244e-47	0.0611972	rs7668520	chr4:109946194:G:T	intron
seq.5509.7	seq.5509.7_4_109618076_110114564	chr4:109950355:T:C	cis	4	109948660	G	A	0.52806	0.951759	-0.324142	0.0224247	2.34261e-47	0.0603118	rs2282785	chr4:109948660:G:A	intron
seq.5509.7	seq.5509.7_4_109618076_110114564	chr4:109950355:T:C	cis	4	109950355	T	C	0.529223	0.949779	-0.324747	0.0224448	1.91161e-47	0.0660562	rs3796946	chr4:109950355:T:C	intron
seq.5509.7	seq.5509.7_4_109618076_110114564	chr4:109950355:T:C	cis	4	109961320	C	A	0.527804	0.950069	-0.323312	0.0224333	4.3401e-47	0.041536	rs4698801	chr4:109961320:C:A	intron
seq.5509.7	seq.5509.7_4_109618076_110114564	chr4:109986748:G:GA	cis	4	109873456	C	A	0.810395	0.973844	0.310586	0.0285585	1.50904e-27	0.0268471	rs1476753	chr4:109873456:C:A	intergenic
seq.5509.7	seq.5509.7_4_109618076_110114564	chr4:109986748:G:GA	cis	4	109874036	C	T	0.810411	0.973939	0.310518	0.0285575	1.54312e-27	0.0265228	rs74762120	chr4:109874036:C:T	regulatory_region
seq.5509.7	seq.5509.7_4_109618076_110114564	chr4:109986748:G:GA	cis	4	109874518	A	T	0.810562	0.972109	0.312054	0.0286478	1.24767e-27	0.0444814	rs74416320	chr4:109874518:A:T	intergenic
seq.5509.7	seq.5509.7_4_109618076_110114564	chr4:109986748:G:GA	cis	4	109875368	G	A	0.809764	0.980484	0.310665	0.0284606	9.70733e-28	0.0451181	rs74994439	chr4:109875368:G:A	intergenic
seq.5509.7	seq.5509.7_4_109618076_110114564	chr4:109986748:G:GA	cis	4	109875865	A	G	0.809764	0.980266	0.309084	0.0284169	1.48765e-27	0.0279952	rs112040416	chr4:109875865:A:G	regulatory_region
seq.5509.7	seq.5509.7_4_109618076_110114564	chr4:109986748:G:GA	cis	4	109876807	T	C	0.807855	0.983381	0.309188	0.0282817	8.06306e-28	0.0304965	rs57534900	chr4:109876807:T:C	intergenic
seq.5509.7	seq.5509.7_4_109618076_110114564	chr4:109986748:G:GA	cis	4	109877781	C	T	0.806703	0.996279	0.304068	0.0280321	2.05731e-27	0.0216754	rs7682442	chr4:109877781:C:T	intergenic
seq.5509.7	seq.5509.7_4_109618076_110114564	chr4:109986748:G:GA	cis	4	109881828	A	G	0.806019	0.969993	0.306176	0.0283259	3.11961e-27	0.0182308	rs72892676	chr4:109881828:A:G	intergenic
seq.5509.7	seq.5509.7_4_109618076_110114564	chr4:109986748:G:GA	cis	4	109882918	C	T	0.806711	0.974422	0.307543	0.0283651	2.1697e-27	0.0182625	rs59204546	chr4:109882918:C:T	intergenic
seq.5509.7	seq.5509.7_4_109618076_110114564	chr4:109986748:G:GA	cis	4	109883941	G	A	0.807076	0.957774	0.315499	0.0286381	3.17249e-28	0.0374677	rs80340746	chr4:109883941:G:A	intergenic
seq.5509.7	seq.5509.7_4_109618076_110114564	chr4:109986748:G:GA	cis	4	109884309	T	C	0.806935	0.95688	0.315973	0.0286466	2.73779e-28	0.0414007	rs76473072	chr4:109884309:T:C	intergenic
seq.5509.7	seq.5509.7_4_109618076_110114564	chr4:109986748:G:GA	cis	4	109885755	A	G	0.807057	0.957712	0.315415	0.0286385	3.28398e-28	0.0366148	rs77998209	chr4:109885755:A:G	intergenic
seq.5509.7	seq.5509.7_4_109618076_110114564	chr4:109986748:G:GA	cis	4	109886315	A	G	0.806909	0.956815	0.315898	0.0286471	2.82358e-28	0.0405776	rs79118821	chr4:109886315:A:G	intergenic
seq.5509.7	seq.5509.7_4_109618076_110114564	chr4:109986748:G:GA	cis	4	109886940	G	A	0.806909	0.956803	0.315889	0.0286472	2.83465e-28	0.0405285	rs79744094	chr4:109886940:G:A	intergenic
seq.5509.7	seq.5509.7_4_109618076_110114564	chr4:109986748:G:GA	cis	4	109887225	T	C	0.806908	0.956806	0.315899	0.0286472	2.82423e-28	0.0405975	rs76329557	chr4:109887225:T:C	intergenic
seq.5509.7	seq.5509.7_4_109618076_110114564	chr4:109986748:G:GA	cis	4	109888303	C	T	0.806918	0.956772	0.315905	0.0286484	2.83204e-28	0.0405227	rs58791811	chr4:109888303:C:T	intergenic
seq.5509.7	seq.5509.7_4_109618076_110114564	chr4:109986748:G:GA	cis	4	109889435	T	C	0.807174	0.952946	0.317762	0.028718	1.85609e-28	0.0451664	rs80106771	chr4:109889435:T:C	intergenic
seq.5509.7	seq.5509.7_4_109618076_110114564	chr4:109986748:G:GA	cis	4	109890229	G	A	0.8065	0.949888	0.318227	0.0287413	1.71317e-28	0.0493008	rs73839195	chr4:109890229:G:A	regulatory_region
seq.5509.7	seq.5509.7_4_109618076_110114564	chr4:109986748:G:GA	cis	4	109890366	C	G	0.806328	0.948996	0.318738	0.0287482	1.4471e-28	0.0554032	rs73839196	chr4:109890366:C:G	regulatory_region
seq.5509.7	seq.5509.7_4_109618076_110114564	chr4:109986748:G:GA	cis	4	109892585	C	A	0.806531	0.947455	0.319639	0.0287744	1.1413e-28	0.0654263	rs73839200	chr4:109892585:C:A	intergenic
seq.5509.7	seq.5509.7_4_109618076_110114564	chr4:109986748:G:GA	cis	4	109980955	A	T	0.79618	0.998586	0.318857	0.0269293	2.40991e-32	0.019841	rs11569017	chr4:109980955:A:T	missense
seq.5509.7	seq.5509.7_4_109618076_110114564	chr4:109986748:G:GA	cis	4	109981856	C	G	0.796232	0.977559	0.32395	0.0272602	1.44012e-32	0.0266569	rs11569019	chr4:109981856:C:G	intron
seq.5509.7	seq.5509.7_4_109618076_110114564	chr4:109986748:G:GA	cis	4	109981913	A	G	0.797101	0.981406	0.323415	0.0272422	1.65844e-32	0.0232541	rs11569020	chr4:109981913:A:G	intron
seq.5509.7	seq.5509.7_4_109618076_110114564	chr4:109986748:G:GA	cis	4	109985301	G	A	0.781261	0.977036	0.295368	0.0267003	1.91029e-28	0.0658881	rs2298996	chr4:109985301:G:A	intron
seq.5509.7	seq.5509.7_4_109618076_110114564	chr4:109986748:G:GA	cis	4	109986748	G	GA	0.775646	0.944064	0.305974	0.026959	7.45075e-30	0.0745879	.	chr4:109986748:G:GA	intron
seq.5509.7	seq.5509.7_4_109618076_110114564	chr4:109999015:GAC:G	cis	4	109993684	TGCAGGGCTAG	T	0.733403	0.95686	-0.310931	0.0250734	2.58702e-35	0.0981752	rs11569081	chr4:109993684:TGCAGGGCTAG:T	intron
seq.5509.7	seq.5509.7_4_109618076_110114564	chr4:109999015:GAC:G	cis	4	109996470	A	C	0.733395	0.956884	-0.310898	0.0250732	2.62603e-35	0.0975013	rs2299002	chr4:109996470:A:C	intron
seq.5509.7	seq.5509.7_4_109618076_110114564	chr4:109999015:GAC:G	cis	4	109999015	GAC	G	0.733853	0.956307	-0.312462	0.0250768	1.23055e-35	0.245308	rs3216212	chr4:109999015:GAC:G	intron
seq.5509.7	seq.5509.7_4_109618076_110114564	chr4:109999015:GAC:G	cis	4	109999568	G	A	0.733387	0.956091	-0.311635	0.0250881	1.9948e-35	0.106748	rs2074389	chr4:109999568:G:A	intron
seq.5509.7	seq.5509.7_4_109618076_110114564	chr4:109999015:GAC:G	cis	4	109999972	C	G	0.733214	0.956822	-0.31138	0.0250735	2.06919e-35	0.109089	rs11098058	chr4:109999972:C:G	intron
seq.5509.7	seq.5509.7_4_109618076_110114564	chr4:109999015:GAC:G	cis	4	110003204	G	T	0.732653	0.9611	-0.30122	0.0249701	1.65158e-33	0.0109492	rs11569103	chr4:110003204:G:T	intron
seq.5509.7	seq.5509.7_4_109618076_110114564	chr4:109999015:GAC:G	cis	4	110008938	A	G	0.731687	0.960748	-0.302202	0.0249398	8.56052e-34	0.0179408	rs11569129	chr4:110008938:A:G	intron
seq.5509.7	seq.5509.7_4_109618076_110114564	chr4:109999015:GAC:G	cis	4	110008970	G	A	0.731884	0.960278	-0.30177	0.0249534	1.14551e-33	0.0143517	rs3822285	chr4:110008970:G:A	intron
seq.5509.7	seq.5509.7_4_109618076_110114564	chr4:109999015:GAC:G	cis	4	110010783	G	T	0.731344	0.960273	-0.302212	0.0249429	8.67561e-34	0.0192686	rs11569142	chr4:110010783:G:T	intron
seq.5509.7	seq.5509.7_4_109618076_110114564	chr4:109999015:GAC:G	cis	4	110011233	G	GC	0.731559	0.959703	-0.30186	0.0249596	1.13737e-33	0.0154494	.	chr4:110011233:G:GC	frameshift
seq.5509.7	seq.5509.7_4_109618076_110114564	chr4:109999015:GAC:G	cis	4	110020646	C	T	0.732217	0.95408	-0.304529	0.024984	3.55959e-34	0.0348294	rs11098063	chr4:110020646:C:T	regulatory_region
seq.5509.7	seq.5509.7_4_109618076_110114564	chr4:109999015:GAC:G	cis	4	110021958	CT	C	0.735909	0.942306	-0.307297	0.0252922	5.74645e-34	0.0183626	rs74626604	chr4:110021958:CT:C	intergenic
seq.5509.7	seq.5509.7_4_109618076_110114564	chr4:109999015:GAC:G	cis	4	110023574	G	T	0.732205	0.953803	-0.30452	0.0249871	3.64334e-34	0.0335816	rs144392753	chr4:110023574:G:T	intergenic
seq.5509.7	seq.5509.7_4_109618076_110114564	chr4:109999015:GAC:G	cis	4	110026904	G	C	0.731937	0.953602	-0.303958	0.0249763	4.49987e-34	0.0341962	rs77001541	chr4:110026904:G:C	intergenic
seq.5509.7	seq.5509.7_4_109618076_110114564	chr4:109999015:GAC:G	cis	4	110027510	G	C	0.731396	0.951178	-0.304381	0.0250292	5.00956e-34	0.0222613	rs80079941	chr4:110027510:G:C	intergenic
seq.5509.7	seq.5509.7_4_109618076_110114564	chr4:109999015:GAC:G	cis	4	110027819	C	G	0.731559	0.953535	-0.304571	0.0249748	3.29989e-34	0.0418826	rs77792983	chr4:110027819:C:G	intergenic
seq.5509.7	seq.5509.7_4_109618076_110114564	chr4:109999015:GAC:G	cis	4	110039895	C	T	0.738084	0.93671	-0.306379	0.0253629	1.3499e-33	0.0353019	rs80241554	chr4:110039895:C:T	intergenic
seq.5534.49	seq.5534.49_2_3483933_3611729	chr2:3584855:G:C	trans	2	3584852	C	T	0.724999	0.96342	0.238044	0.0251709	3.16592e-21	0.197073	rs6542674	chr2:3584852:C:T	intergenic
seq.5534.49	seq.5534.49_2_3483933_3611729	chr2:3584855:G:C	trans	2	3584855	G	C	0.726481	0.959703	0.239235	0.0252505	2.68164e-21	0.197151	rs6542675	chr2:3584855:G:C	intergenic
seq.5534.49	seq.5534.49_2_3483933_3611729	chr2:3584855:G:C	trans	2	3587016	C	T	0.728025	0.983704	0.23496	0.0250172	5.89115e-21	0.0559893	rs4850046	chr2:3587016:C:T	intergenic
seq.5534.49	seq.5534.49_2_3483933_3611729	chr2:3584855:G:C	trans	2	3587163	T	C	0.724943	0.997297	0.23203	0.0247583	7.13017e-21	0.0418198	rs4850047	chr2:3587163:T:C	intergenic
seq.5534.49	seq.5534.49_2_3483933_3611729	chr2:3584855:G:C	trans	2	3588750	A	T	0.287149	0.936668	-0.238162	0.0252476	3.98291e-21	0.103987	rs72767186	chr2:3588750:A:T	intergenic
seq.5534.49	seq.5534.49_2_3483933_3611729	chr2:3584855:G:C	trans	2	3588888	T	G	0.287478	0.936422	-0.239094	0.025249	2.81255e-21	0.140689	rs56236159	chr2:3588888:T:G	intergenic
seq.5534.49	seq.5534.49_2_3483933_3611729	chr2:3584855:G:C	trans	2	3592325	C	G	0.735809	0.956862	0.241503	0.0256232	4.29438e-21	0.0877746	rs13402560	chr2:3592325:C:G	intergenic
seq.5534.49	seq.5534.49_2_3483933_3611729	chr2:3584855:G:C	trans	2	3592331	C	G	0.735809	0.956862	0.241503	0.0256232	4.29438e-21	0.0877746	rs13402561	chr2:3592331:C:G	intergenic
seq.5534.49	seq.5534.49_2_3483933_3611729	chr2:3584855:G:C	trans	2	3594771	T	C	0.728536	0.971138	0.237749	0.0252082	4.04576e-21	0.0592322	rs3820897	chr2:3594771:T:C	regulatory_region
seq.5542.22	seq.5542.22_10_32978854_33280076	chr10:33188502:G:C	cis	10	33176024	A	G	0.250017	0.925139	0.270658	0.0264804	1.59588e-24	0.013442	rs2506134	chr10:33176024:A:G	regulatory_region
seq.5542.22	seq.5542.22_10_32978854_33280076	chr10:33188502:G:C	cis	10	33178180	G	A	0.249166	0.938796	0.271103	0.0263226	7.10232e-25	0.0201909	rs10080	chr10:33178180:G:A	3_prime_utr
seq.5542.22	seq.5542.22_10_32978854_33280076	chr10:33188502:G:C	cis	10	33179086	T	C	0.246985	0.932959	0.272016	0.0264851	9.56753e-25	0.0171434	rs2506141	chr10:33179086:T:C	3_prime_utr
seq.5542.22	seq.5542.22_10_32978854_33280076	chr10:33188502:G:C	cis	10	33188502	G	C	0.223413	0.90816	0.29047	0.0277846	1.39991e-25	0.431598	rs2506148	chr10:33188502:G:C	intron
seq.5542.22	seq.5542.22_10_32978854_33280076	chr10:33188502:G:C	cis	10	33189289	C	T	0.223298	0.908624	0.290452	0.0277802	1.38516e-25	0.407257	rs2253918	chr10:33189289:C:T	intron
seq.5542.22	seq.5542.22_10_32978854_33280076	chr10:33188502:G:C	cis	10	33191785	C	T	0.242308	0.911897	0.264174	0.0269994	1.31311e-22	0.0146086	rs2506149	chr10:33191785:C:T	intron
seq.5542.22	seq.5542.22_10_32978854_33280076	chr10:33188502:G:C	cis	10	33192550	A	G	0.24453	0.915352	0.264113	0.0268597	8.11148e-23	0.0203363	rs2243920	chr10:33192550:A:G	intron
seq.5542.22	seq.5542.22_10_32978854_33280076	chr10:33188502:G:C	cis	10	33194380	G	A	0.241186	0.911411	0.267533	0.0270169	4.06256e-23	0.0160203	rs2506150	chr10:33194380:G:A	3_prime_utr
seq.5542.22	seq.5542.22_10_32978854_33280076	chr10:33188502:G:C	cis	10	33195901	G	A	0.244666	0.916892	0.263794	0.0268276	8.12082e-23	0.0205298	rs734186	chr10:33195901:G:A	intron
seq.5542.22	seq.5542.22_10_32978854_33280076	chr10:33188502:G:C	cis	10	33200666	A	G	0.249739	0.936287	0.262424	0.0264501	3.35738e-23	0.0145564	rs2247486	chr10:33200666:A:G	intron
seq.5542.22	seq.5542.22_10_32978854_33280076	chr10:33188502:G:C	cis	10	33200764	T	C	0.249454	0.937437	0.262548	0.0264448	3.14051e-23	0.0145024	rs2247494	chr10:33200764:T:C	intron
seq.5542.22	seq.5542.22_10_32978854_33280076	chr10:33188502:G:C	cis	10	33201235	C	G	0.249309	0.93754	0.262966	0.026461	2.84774e-23	0.0159047	rs1555319	chr10:33201235:C:G	3_prime_utr
seq.5542.22	seq.5542.22_10_32978854_33280076	chr10:33191020:TA:T	cis	10	33181095	G	T	0.360722	0.944021	0.229527	0.0233393	8.00756e-23	0.0141733	rs12771906	chr10:33181095:G:T	intron
seq.5542.22	seq.5542.22_10_32978854_33280076	chr10:33191020:TA:T	cis	10	33184692	G	A	0.362894	0.941851	0.231639	0.0233481	3.37054e-23	0.0155664	rs1010826	chr10:33184692:G:A	intron
seq.5542.22	seq.5542.22_10_32978854_33280076	chr10:33191020:TA:T	cis	10	33185316	A	G	0.362921	0.942054	0.231443	0.0233465	3.64167e-23	0.0150793	rs2224319	chr10:33185316:A:G	intron
seq.5542.22	seq.5542.22_10_32978854_33280076	chr10:33191020:TA:T	cis	10	33187213	G	A	0.374221	0.9391	0.231066	0.0232214	2.50784e-23	0.0340309	rs2383984	chr10:33187213:G:A	intron
seq.5542.22	seq.5542.22_10_32978854_33280076	chr10:33191020:TA:T	cis	10	33187423	C	T	0.375868	0.942128	0.228966	0.0231585	4.7457e-23	0.0265781	rs2073322	chr10:33187423:C:T	intron
seq.5542.22	seq.5542.22_10_32978854_33280076	chr10:33191020:TA:T	cis	10	33187777	T	C	0.37586	0.94209	0.228935	0.0231592	4.82281e-23	0.0263893	rs2070301	chr10:33187777:T:C	intron
seq.5542.22	seq.5542.22_10_32978854_33280076	chr10:33191020:TA:T	cis	10	33187917	G	A	0.375844	0.942022	0.228885	0.0231602	4.9488e-23	0.0262119	rs2070300	chr10:33187917:G:A	intron
seq.5542.22	seq.5542.22_10_32978854_33280076	chr10:33191020:TA:T	cis	10	33188343	A	T	0.376005	0.941594	0.229309	0.0231678	4.25794e-23	0.0284356	rs2073321	chr10:33188343:A:T	intron
seq.5542.22	seq.5542.22_10_32978854_33280076	chr10:33191020:TA:T	cis	10	33189025	G	C	0.376075	0.942086	0.229355	0.0231605	4.04669e-23	0.0284106	rs55696830	chr10:33189025:G:C	intron
seq.5542.22	seq.5542.22_10_32978854_33280076	chr10:33191020:TA:T	cis	10	33191020	TA	T	0.390764	0.939643	0.224068	0.0231597	3.85478e-22	0.0658877	rs11294699	chr10:33191020:TA:T	intron
seq.5542.22	seq.5542.22_10_32978854_33280076	chr10:33191020:TA:T	cis	10	33197739	A	G	0.391219	0.950672	0.216479	0.0230585	6.09958e-21	0.0272447	rs10827208	chr10:33197739:A:G	intron
seq.5542.22	seq.5542.22_10_32978854_33280076	chr10:33191020:TA:T	cis	10	33198020	A	G	0.391294	0.955192	0.217985	0.0230325	2.95733e-21	0.0453932	rs1139169	chr10:33198020:A:G	intron
seq.5542.22	seq.5542.22_10_32978854_33280076	chr10:33191020:TA:T	cis	10	33198143	A	T	0.396495	0.944304	0.214264	0.0231429	2.0773e-20	0.0282218	rs145490828	chr10:33198143:A:T	intron
seq.5542.22	seq.5542.22_10_32978854_33280076	chr10:33191020:TA:T	cis	10	33198261	A	C	0.391508	0.95308	0.217233	0.0230696	4.66874e-21	0.0436594	rs10827209	chr10:33198261:A:C	intron
seq.5542.22	seq.5542.22_10_32978854_33280076	chr10:33191020:TA:T	cis	10	33198267	G	C	0.391508	0.95308	0.217233	0.0230696	4.66874e-21	0.0436594	rs10827210	chr10:33198267:G:C	intron
seq.5542.22	seq.5542.22_10_32978854_33280076	chr10:33191020:TA:T	cis	10	33198762	T	TG	0.391928	0.954461	0.217179	0.0230565	4.53419e-21	0.0445095	.	chr10:33198762:T:TG	intron
seq.5542.22	seq.5542.22_10_32978854_33280076	chr10:33191020:TA:T	cis	10	33199360	CTGTT	C	0.395205	0.948933	0.217645	0.0230677	3.90751e-21	0.0599816	rs66521448	chr10:33199360:CTGTT:C	intron
seq.5542.22	seq.5542.22_10_32978854_33280076	chr10:33191020:TA:T	cis	10	33200575	A	C	0.391844	0.956268	0.217141	0.0230212	4.01421e-21	0.0389865	rs11009283	chr10:33200575:A:C	intron
seq.5542.22	seq.5542.22_10_32978854_33280076	chr10:33191020:TA:T	cis	10	33200588	T	C	0.391844	0.956268	0.217141	0.0230212	4.01421e-21	0.0389865	rs11009284	chr10:33200588:T:C	intron
seq.5542.22	seq.5542.22_10_32978854_33280076	chr10:33191020:TA:T	cis	10	33200961	G	A	0.392128	0.956332	0.216951	0.0230133	4.21308e-21	0.0377711	rs1555321	chr10:33200961:G:A	intron
seq.5542.22	seq.5542.22_10_32978854_33280076	chr10:33191020:TA:T	cis	10	33201091	G	T	0.391607	0.957632	0.217317	0.0230098	3.56944e-21	0.0390187	rs1555320	chr10:33201091:G:T	3_prime_utr
seq.5542.22	seq.5542.22_10_32978854_33280076	chr10:33191020:TA:T	cis	10	33201591	T	G	0.381229	0.998705	0.214329	0.0226498	2.99916e-21	0.0463679	rs2284948	chr10:33201591:T:G	3_prime_utr
seq.5542.22	seq.5542.22_10_32978854_33280076	chr10:33191020:TA:T	cis	10	33201756	G	A	0.40786	0.942357	0.202435	0.0229922	1.31462e-18	0.0198206	rs2284947	chr10:33201756:G:A	3_prime_utr
seq.5542.22	seq.5542.22_10_32978854_33280076	chr10:33191020:TA:T	cis	10	33201799	C	T	0.407861	0.94236	0.202435	0.0229923	1.31462e-18	0.0198215	rs2284946	chr10:33201799:C:T	3_prime_utr
seq.5542.22	seq.5542.22_10_32978854_33280076	chr10:33191020:TA:T	cis	10	33201852	A	G	0.411284	0.939559	0.20018	0.0230843	4.25696e-18	0.0192343	rs2284945	chr10:33201852:A:G	3_prime_utr
seq.5542.22	seq.5542.22_10_32978854_33280076	chr10:33191020:TA:T	cis	10	33201913	C	T	0.407865	0.942344	0.202424	0.0229923	1.32038e-18	0.0198085	rs2284944	chr10:33201913:C:T	3_prime_utr
seq.5542.22	seq.5542.22_10_32978854_33280076	chr10:33191020:TA:T	cis	10	33202107	G	A	0.409132	0.942105	0.201037	0.0229628	2.04268e-18	0.0186303	rs11009285	chr10:33202107:G:A	3_prime_utr
seq.5542.22	seq.5542.22_10_32978854_33280076	chr10:33191020:TA:T	cis	10	33202552	T	C	0.396394	0.953281	0.212589	0.0230735	3.15573e-20	0.0153058	rs11009286	chr10:33202552:T:C	3_prime_utr
seq.5542.22	seq.5542.22_10_32978854_33280076	chr10:33191020:TA:T	cis	10	33202624	G	A	0.40276	0.936837	0.211773	0.0231205	5.21075e-20	0.0127887	rs11009288	chr10:33202624:G:A	3_prime_utr
seq.5542.22	seq.5542.22_10_32978854_33280076	chr10:33191020:TA:T	cis	10	33203182	G	C	0.391415	0.959883	0.206442	0.022992	2.73527e-19	0.012447	rs3818195	chr10:33203182:G:C	intron
seq.5542.22	seq.5542.22_10_32978854_33280076	chr10:33191020:TA:T	cis	10	33203502	A	T	0.397268	0.954695	0.204696	0.0229779	5.17726e-19	0.00860815	rs35146275	chr10:33203502:A:T	intron
seq.5542.22	seq.5542.22_10_32978854_33280076	chr10:33191020:TA:T	cis	10	33203519	T	A	0.391434	0.96002	0.206484	0.0229898	2.66993e-19	0.0125507	rs28538497	chr10:33203519:T:A	intron
seq.5542.22	seq.5542.22_10_32978854_33280076	chr10:33191020:TA:T	cis	10	33203520	A	C	0.391437	0.960012	0.20649	0.0229898	2.66379e-19	0.0125666	rs28417729	chr10:33203520:A:C	intron
seq.5542.22	seq.5542.22_10_32978854_33280076	chr10:33191020:TA:T	cis	10	33203529	G	A	0.391433	0.960018	0.206479	0.0229898	2.67547e-19	0.0125393	rs28398335	chr10:33203529:G:A	intron
seq.5542.22	seq.5542.22_10_32978854_33280076	chr10:33191020:TA:T	cis	10	33203615	C	T	0.391432	0.960018	0.206492	0.0229897	2.66134e-19	0.01256	rs16934171	chr10:33203615:C:T	intron
seq.5542.22	seq.5542.22_10_32978854_33280076	chr10:33191020:TA:T	cis	10	33204142	G	A	0.391451	0.960138	0.206416	0.0229891	2.7359e-19	0.0126027	rs10827211	chr10:33204142:G:A	intron
seq.5542.22	seq.5542.22_10_32978854_33280076	chr10:33191020:TA:T	cis	10	33204434	G	C	0.391578	0.959664	0.206518	0.0229955	2.68782e-19	0.0126607	rs2269106	chr10:33204434:G:C	intron
seq.5542.22	seq.5542.22_10_32978854_33280076	chr10:33191020:TA:T	cis	10	33204455	A	T	0.391449	0.960127	0.206422	0.0229892	2.73023e-19	0.0126174	rs2269105	chr10:33204455:A:T	intron
seq.5542.22	seq.5542.22_10_32978854_33280076	chr10:33191020:TA:T	cis	10	33204954	G	A	0.391812	0.959352	0.20724	0.0230057	2.09459e-19	0.0141175	rs2269104	chr10:33204954:G:A	intron
seq.5542.22	seq.5542.22_10_32978854_33280076	chr10:33191020:TA:T	cis	10	33205306	T	C	0.391446	0.960113	0.206428	0.0229895	2.72709e-19	0.0126138	rs2284943	chr10:33205306:T:C	intron
seq.5542.22	seq.5542.22_10_32978854_33280076	chr10:33191020:TA:T	cis	10	33205927	T	C	0.391402	0.961025	0.205253	0.0229739	4.10204e-19	0.0118019	rs2284942	chr10:33205927:T:C	3_prime_utr
seq.5542.22	seq.5542.22_10_32978854_33280076	chr10:33191020:TA:T	cis	10	33206013	A	G	0.391401	0.961022	0.205263	0.0229741	4.0879e-19	0.0118345	rs10218992	chr10:33206013:A:G	3_prime_utr
seq.5542.22	seq.5542.22_10_32978854_33280076	chr10:33191020:TA:T	cis	10	33206339	C	T	0.381714	0.998826	0.202932	0.022644	3.19227e-19	0.012303	rs11812166	chr10:33206339:C:T	missense
seq.5542.22	seq.5542.22_10_32978854_33280076	chr10:33191020:TA:T	cis	10	33206376	A	G	0.391403	0.961009	0.205306	0.0229739	4.01791e-19	0.0118941	rs11815912	chr10:33206376:A:G	intron
seq.5542.22	seq.5542.22_10_32978854_33280076	chr10:33191020:TA:T	cis	10	33206405	C	A	0.391403	0.961009	0.205306	0.0229739	4.01791e-19	0.0118941	rs11812181	chr10:33206405:C:A	intron
seq.5542.22	seq.5542.22_10_32978854_33280076	chr10:33191020:TA:T	cis	10	33206567	CAA	C	0.39229	0.959441	0.204263	0.0229957	6.5283e-19	0.010815	rs35612091	chr10:33206567:CAA:C	intron
seq.5542.22	seq.5542.22_10_32978854_33280076	chr10:33191020:TA:T	cis	10	33206685	A	C	0.391476	0.960809	0.205414	0.0229727	3.83354e-19	0.0121633	rs11815961	chr10:33206685:A:C	intron
seq.5542.22	seq.5542.22_10_32978854_33280076	chr10:33191020:TA:T	cis	10	33208162	G	A	0.391488	0.958248	0.204763	0.0230175	5.79295e-19	0.0110022	rs2891372	chr10:33208162:G:A	intron
seq.5542.22	seq.5542.22_10_32978854_33280076	chr10:33191020:TA:T	cis	10	33214926	A	G	0.381187	0.94169	0.196146	0.0232737	3.52209e-17	0.0059122	rs2300953	chr10:33214926:A:G	intron
seq.5542.22	seq.5542.22_10_32978854_33280076	chr10:33191020:TA:T	cis	10	33215503	C	T	0.3814	0.941209	0.196574	0.0232713	2.98745e-17	0.00598799	rs2300952	chr10:33215503:C:T	intron
seq.5542.22	seq.5542.22_10_32978854_33280076	chr10:33191020:TA:T	cis	10	33215578	T	C	0.381038	0.941619	0.19686	0.0232693	2.67178e-17	0.00609854	rs2300951	chr10:33215578:T:C	intron
seq.5542.22	seq.5542.22_10_32978854_33280076	chr10:33191020:TA:T	cis	10	33215622	C	T	0.381224	0.941878	0.196587	0.0232663	2.92752e-17	0.00599334	rs2300950	chr10:33215622:C:T	intron
seq.5542.22	seq.5542.22_10_32978854_33280076	chr10:33191020:TA:T	cis	10	33215625	T	A	0.381223	0.941873	0.196578	0.0232664	2.93765e-17	0.00599096	rs2300949	chr10:33215625:T:A	intron
seq.5542.22	seq.5542.22_10_32978854_33280076	chr10:33191020:TA:T	cis	10	33215648	A	C	0.381252	0.941792	0.196549	0.023268	2.98538e-17	0.00600154	rs2300948	chr10:33215648:A:C	intron
seq.5542.22	seq.5542.22_10_32978854_33280076	chr10:33191020:TA:T	cis	10	33215856	G	A	0.38123	0.94186	0.196572	0.0232664	2.94442e-17	0.00599064	rs10827214	chr10:33215856:G:A	intron
seq.5542.22	seq.5542.22_10_32978854_33280076	chr10:33191020:TA:T	cis	10	33215909	G	A	0.381225	0.941877	0.196583	0.0232663	2.93157e-17	0.00599242	rs11594083	chr10:33215909:G:A	intron
seq.5542.22	seq.5542.22_10_32978854_33280076	chr10:33191020:TA:T	cis	10	33215941	G	A	0.381228	0.94187	0.196574	0.0232665	2.94239e-17	0.00598974	rs10763917	chr10:33215941:G:A	intron
seq.5542.22	seq.5542.22_10_32978854_33280076	chr10:33191020:TA:T	cis	10	33215955	G	A	0.381055	0.941566	0.19685	0.0232702	2.68968e-17	0.00609379	rs743168	chr10:33215955:G:A	intron
seq.5542.22	seq.5542.22_10_32978854_33280076	chr10:33191020:TA:T	cis	10	33216636	C	T	0.381308	0.937154	0.195617	0.0233261	5.02227e-17	0.00575543	rs11009299	chr10:33216636:C:T	intron
seq.5542.22	seq.5542.22_10_32978854_33280076	chr10:33191020:TA:T	cis	10	33217149	T	C	0.380851	0.936382	0.195821	0.0233438	4.92153e-17	0.00582096	rs2269102	chr10:33217149:T:C	intron
seq.5542.22	seq.5542.22_10_32978854_33280076	chr10:33191020:TA:T	cis	10	33217251	C	T	0.381292	0.93712	0.195649	0.0233282	4.99459e-17	0.00576248	rs2269101	chr10:33217251:C:T	intron
seq.5542.22	seq.5542.22_10_32978854_33280076	chr10:33191020:TA:T	cis	10	33218509	G	C	0.381499	0.936731	0.195429	0.0233367	5.55392e-17	0.0057827	rs12357458	chr10:33218509:G:C	intron
seq.5542.22	seq.5542.22_10_32978854_33280076	chr10:33191020:TA:T	cis	10	33219214	C	T	0.381131	0.936952	0.195638	0.0233289	5.02574e-17	0.00579106	rs2269096	chr10:33219214:C:T	intron
seq.5542.22	seq.5542.22_10_32978854_33280076	chr10:33191020:TA:T	cis	10	33220725	T	C	0.381187	0.936909	0.195671	0.0233299	4.98196e-17	0.00580093	rs10827218	chr10:33220725:T:C	intron
seq.5581.28	seq.5581.28_8_17729453_18168975	chr8:17839794:A:G	cis	8	17839794	A	G	0.988301	0.780735	1.40253	0.116161	1.44944e-33	0.996765	rs117954596	chr8:17839794:A:G	intron
seq.5581.28	seq.5581.28_8_17729453_18168975	chr8:17882029:T:C	cis	8	17879848	T	C	0.59116	0.977823	-0.418999	0.0227337	7.44389e-76	0.0600581	rs7815429	chr8:17879848:T:C	intron
seq.5581.28	seq.5581.28_8_17729453_18168975	chr8:17882029:T:C	cis	8	17881720	G	C	0.591821	0.981336	-0.419512	0.0227344	4.95907e-76	0.0397228	rs34807569	chr8:17881720:G:C	intron
seq.5581.28	seq.5581.28_8_17729453_18168975	chr8:17882029:T:C	cis	8	17882029	T	C	0.585236	0.999181	-0.416661	0.0224511	6.94384e-77	0.252023	rs3739406	chr8:17882029:T:C	missense
seq.5581.28	seq.5581.28_8_17729453_18168975	chr8:17882029:T:C	cis	8	17882334	C	A	0.592829	0.98056	-0.421104	0.022753	1.79102e-76	0.120731	rs3739404	chr8:17882334:C:A	intron
seq.5581.28	seq.5581.28_8_17729453_18168975	chr8:17882029:T:C	cis	8	17885420	A	G	0.594227	0.974925	-0.421505	0.02283	4.11718e-76	0.043192	rs2073562	chr8:17885420:A:G	intron
seq.5581.28	seq.5581.28_8_17729453_18168975	chr8:17882029:T:C	cis	8	17885832	G	A	0.593932	0.977495	-0.42119	0.0227886	2.85891e-76	0.0509932	rs2073564	chr8:17885832:G:A	intron
seq.5581.28	seq.5581.28_8_17729453_18168975	chr8:17882029:T:C	cis	8	17886482	G	C	0.600886	0.962183	-0.427184	0.0230808	1.77378e-76	0.113218	rs10098788	chr8:17886482:G:C	intron
seq.5581.28	seq.5581.28_8_17729453_18168975	chr8:17882029:T:C	cis	8	17886485	C	T	0.600889	0.962127	-0.427185	0.0230813	1.7832e-76	0.110475	rs10099622	chr8:17886485:C:T	intron
seq.5581.28	seq.5581.28_8_17729453_18168975	chr8:17882029:T:C	cis	8	17890400	T	G	0.595085	0.969481	-0.423633	0.0229193	2.7964e-76	0.0321808	rs3913558	chr8:17890400:T:G	intron
seq.5581.28	seq.5581.28_8_17729453_18168975	chr8:17882029:T:C	cis	8	17890911	C	T	0.595567	0.969197	-0.421327	0.022941	2.47229e-75	0.0654599	rs3853530	chr8:17890911:C:T	intron
seq.5581.28	seq.5581.28_8_17729453_18168975	chr8:17882029:T:C	cis	8	17891411	T	C	0.598332	0.949442	-0.424077	0.0231478	5.68984e-75	0.0714372	rs3853531	chr8:17891411:T:C	intron
seq.5581.28	seq.5581.28_8_17729453_18168975	chr8:17882029:T:C	cis	8	17893510	G	C	0.598427	0.94841	-0.425126	0.023187	4.37824e-75	0.0990191	rs11778664	chr8:17893510:G:C	intron
seq.5581.28	seq.5581.28_8_17729453_18168975	chr8:17882029:T:C	cis	8	17895797	A	G	0.597249	0.946148	-0.424594	0.0232122	9.61834e-75	0.0441324	rs17634704	chr8:17895797:A:G	intron
seq.5584.21	seq.5584.21_19_8264741_8502921	chr19:8308268:T:C	trans	19	8302274	C	T	0.892838	0.973442	-0.257505	0.0313933	2.35342e-16	0.0224142	rs9426	chr19:8302274:C:T	3_prime_utr
seq.5584.21	seq.5584.21_19_8264741_8502921	chr19:8308268:T:C	trans	19	8302475	G	C	0.890163	0.99999	-0.252376	0.0306369	1.75631e-16	0.0301033	rs2227289	chr19:8302475:G:C	synonymous
seq.5584.21	seq.5584.21_19_8264741_8502921	chr19:8308268:T:C	trans	19	8302825	C	T	0.890163	0.99999	-0.252376	0.0306369	1.75631e-16	0.0301033	rs2336573	chr19:8302825:C:T	missense
seq.5584.21	seq.5584.21_19_8264741_8502921	chr19:8308268:T:C	trans	19	8303104	G	A	0.891301	0.987428	-0.254636	0.0309684	1.99388e-16	0.0267102	rs2878740	chr19:8303104:G:A	intron
seq.5584.21	seq.5584.21_19_8264741_8502921	chr19:8308268:T:C	trans	19	8303134	G	T	0.89116	0.980072	-0.250399	0.031079	7.82889e-16	0.0204047	rs6603162	chr19:8303134:G:T	intron
seq.5584.21	seq.5584.21_19_8264741_8502921	chr19:8308268:T:C	trans	19	8303135	G	A	0.89181	0.983284	-0.253564	0.0310912	3.47776e-16	0.0213722	rs6603163	chr19:8303135:G:A	intron
seq.5584.21	seq.5584.21_19_8264741_8502921	chr19:8308268:T:C	trans	19	8303224	A	C	0.891255	0.987865	-0.254469	0.0309561	2.02955e-16	0.0268522	rs7245991	chr19:8303224:A:C	intron
seq.5584.21	seq.5584.21_19_8264741_8502921	chr19:8308268:T:C	trans	19	8303473	C	T	0.891255	0.987865	-0.254469	0.0309561	2.02955e-16	0.0268522	rs10418490	chr19:8303473:C:T	intron
seq.5584.21	seq.5584.21_19_8264741_8502921	chr19:8308268:T:C	trans	19	8303737	C	T	0.891255	0.987865	-0.254469	0.0309561	2.02955e-16	0.0268522	rs2232785	chr19:8303737:C:T	intron
seq.5584.21	seq.5584.21_19_8264741_8502921	chr19:8308268:T:C	trans	19	8303874	G	A	0.891255	0.987865	-0.254469	0.0309561	2.02955e-16	0.0268522	rs2232784	chr19:8303874:G:A	synonymous
seq.5584.21	seq.5584.21_19_8264741_8502921	chr19:8308268:T:C	trans	19	8303910	C	A	0.891255	0.987865	-0.254469	0.0309561	2.02955e-16	0.0268522	rs2232783	chr19:8303910:C:A	synonymous
seq.5584.21	seq.5584.21_19_8264741_8502921	chr19:8308268:T:C	trans	19	8304194	CA	C	0.890054	0.983605	-0.255791	0.0308911	1.22744e-16	0.0354128	rs3214909	chr19:8304194:CA:C	intron
seq.5584.21	seq.5584.21_19_8264741_8502921	chr19:8308268:T:C	trans	19	8304337	G	C	0.891306	0.986875	-0.254569	0.0309785	2.07635e-16	0.025724	rs8101842	chr19:8304337:G:C	intron
seq.5584.21	seq.5584.21_19_8264741_8502921	chr19:8308268:T:C	trans	19	8304467	T	C	0.890058	0.983679	-0.255758	0.0308907	1.23766e-16	0.0355148	rs8108166	chr19:8304467:T:C	intron
seq.5584.21	seq.5584.21_19_8264741_8502921	chr19:8308268:T:C	trans	19	8304495	G	A	0.890058	0.983679	-0.255758	0.0308907	1.23766e-16	0.0355148	rs8101963	chr19:8304495:G:A	intron
seq.5584.21	seq.5584.21_19_8264741_8502921	chr19:8308268:T:C	trans	19	8304630	A	C	0.891248	0.987786	-0.254452	0.030957	2.04268e-16	0.0264625	rs8104777	chr19:8304630:A:C	intron
seq.5584.21	seq.5584.21_19_8264741_8502921	chr19:8308268:T:C	trans	19	8304669	T	C	0.890922	0.979529	-0.253497	0.0310558	3.27718e-16	0.015115	rs75958896	chr19:8304669:T:C	intron
seq.5584.21	seq.5584.21_19_8264741_8502921	chr19:8308268:T:C	trans	19	8304846	C	T	0.891181	0.987413	-0.254353	0.0309567	2.09652e-16	0.0250681	rs148523270	chr19:8304846:C:T	intron
seq.5584.21	seq.5584.21_19_8264741_8502921	chr19:8308268:T:C	trans	19	8305012	A	C	0.891181	0.987413	-0.254353	0.0309567	2.09652e-16	0.0250681	rs2232780	chr19:8305012:A:C	intron
seq.5584.21	seq.5584.21_19_8264741_8502921	chr19:8308268:T:C	trans	19	8305572	A	G	0.891181	0.987413	-0.254353	0.0309567	2.09652e-16	0.0250681	rs10417680	chr19:8305572:A:G	3_prime_utr
seq.5584.21	seq.5584.21_19_8264741_8502921	chr19:8308268:T:C	trans	19	8305622	C	T	0.891181	0.987413	-0.254353	0.0309567	2.09652e-16	0.0250681	rs60613220	chr19:8305622:C:T	3_prime_utr
seq.5584.21	seq.5584.21_19_8264741_8502921	chr19:8308268:T:C	trans	19	8305925	A	G	0.891181	0.987413	-0.254353	0.0309567	2.09652e-16	0.0250681	rs17160390	chr19:8305925:A:G	splice_region
seq.5584.21	seq.5584.21_19_8264741_8502921	chr19:8308268:T:C	trans	19	8306134	C	T	0.891172	0.987487	-0.254279	0.0309547	2.12961e-16	0.0246338	rs58403183	chr19:8306134:C:T	intron
seq.5584.21	seq.5584.21_19_8264741_8502921	chr19:8308268:T:C	trans	19	8306901	A	G	0.891185	0.987354	-0.254318	0.0309594	2.12961e-16	0.0245777	rs10425703	chr19:8306901:A:G	intron
seq.5584.21	seq.5584.21_19_8264741_8502921	chr19:8308268:T:C	trans	19	8307063	G	T	0.892715	0.973627	-0.257168	0.0313768	2.48256e-16	0.0203456	rs140639061	chr19:8307063:G:T	intron
seq.5584.21	seq.5584.21_19_8264741_8502921	chr19:8308268:T:C	trans	19	8307065	A	AGGTGATCC	0.892793	0.972873	-0.257381	0.0313988	2.46093e-16	0.0203831	rs145927911	chr19:8307065:A:AGGTGATCC	intron
seq.5584.21	seq.5584.21_19_8264741_8502921	chr19:8308268:T:C	trans	19	8307342	AAAAC	A	0.891151	0.987289	-0.254135	0.0309568	2.22433e-16	0.0225193	rs1290432712	chr19:8307342:AAAAC:A	intron
seq.5584.21	seq.5584.21_19_8264741_8502921	chr19:8308268:T:C	trans	19	8307382	G	A	0.891162	0.987399	-0.254149	0.0309562	2.21259e-16	0.0224843	rs73925315	chr19:8307382:G:A	intron
seq.5584.21	seq.5584.21_19_8264741_8502921	chr19:8308268:T:C	trans	19	8308139	C	G	0.891146	0.987566	-0.25412	0.0309505	2.20191e-16	0.0225986	rs2232776	chr19:8308139:C:G	intron
seq.5584.21	seq.5584.21_19_8264741_8502921	chr19:8308268:T:C	trans	19	8308268	T	C	0.8888	0.998994	-0.253642	0.0304875	8.8308e-17	0.0511665	rs2232775	chr19:8308268:T:C	missense
seq.5584.21	seq.5584.21_19_8264741_8502921	chr19:8308268:T:C	trans	19	8308292	C	T	0.891146	0.987566	-0.25412	0.0309505	2.20191e-16	0.0225986	rs2232773	chr19:8308292:C:T	5_prime_utr
seq.5584.21	seq.5584.21_19_8264741_8502921	chr19:8308268:T:C	trans	19	8308649	A	C	0.891146	0.987566	-0.25412	0.0309505	2.20191e-16	0.0225986	rs2232767	chr19:8308649:A:C	tf_binding_site
seq.5584.21	seq.5584.21_19_8264741_8502921	chr19:8308268:T:C	trans	19	8308894	G	A	0.891165	0.987736	-0.25415	0.03095	2.18223e-16	0.0233642	rs10409627	chr19:8308894:G:A	splice_polypyrimidine_tract
seq.5584.21	seq.5584.21_19_8264741_8502921	chr19:8308268:T:C	trans	19	8309031	G	A	0.891185	0.986952	-0.254	0.0309658	2.35288e-16	0.0222894	rs116072763	chr19:8309031:G:A	intron
seq.5584.21	seq.5584.21_19_8264741_8502921	chr19:8308268:T:C	trans	19	8309035	ACACAG	A	0.891185	0.986952	-0.254	0.0309658	2.35288e-16	0.0222894	rs150917106	chr19:8309035:ACACAG:A	intron
seq.5584.21	seq.5584.21_19_8264741_8502921	chr19:8308268:T:C	trans	19	8309704	T	C	0.889785	0.979963	-0.259843	0.030943	4.56142e-17	0.0418605	rs8100119	chr19:8309704:T:C	intron
seq.5584.21	seq.5584.21_19_8264741_8502921	chr19:8308268:T:C	trans	19	8309982	T	A	0.890568	0.99823	-0.255472	0.0307362	9.42975e-17	0.0262792	rs2012175	chr19:8309982:T:A	intron
seq.5584.21	seq.5584.21_19_8264741_8502921	chr19:8308268:T:C	trans	19	8311892	T	C	0.890675	0.984711	-0.251093	0.0309995	5.50047e-16	0.00506724	rs4147650	chr19:8311892:T:C	intron
seq.5584.21	seq.5584.21_19_8264741_8502921	chr19:8308268:T:C	trans	19	8312293	A	C	0.890675	0.984711	-0.251093	0.0309995	5.50047e-16	0.00506724	rs4147649	chr19:8312293:A:C	intron
seq.5584.21	seq.5584.21_19_8264741_8502921	chr19:8308268:T:C	trans	19	8313986	G	A	0.889633	0.980922	-0.250588	0.0309254	5.3629e-16	0.00463927	rs7249111	chr19:8313986:G:A	intron
seq.5584.21	seq.5584.21_19_8264741_8502921	chr19:8308268:T:C	trans	19	8314402	G	GA	0.889636	0.980949	-0.250579	0.0309253	5.37403e-16	0.00463836	.	chr19:8314402:G:GA	intron
seq.5584.21	seq.5584.21_22_27840102_32390773	chr22:30614430:G:A	cis	22	30614430	G	A	0.967029	0.998346	1.74578	0.0612025	5.80764e-179	1	rs117353193	chr22:30614430:G:A	missense
seq.5584.21	seq.5584.21_22_27840102_32390773	chr22:30616769:T:C	cis	22	30613833	G	C	0.572845	0.979399	0.551898	0.0226263	2.0893e-131	0.182947	rs5753236	chr22:30613833:G:C	intron
seq.5584.21	seq.5584.21_22_27840102_32390773	chr22:30616769:T:C	cis	22	30615570	T	C	0.572774	0.979179	0.552231	0.0226314	1.66341e-131	0.166576	rs2267163	chr22:30615570:T:C	intron
seq.5584.21	seq.5584.21_22_27840102_32390773	chr22:30616769:T:C	cis	22	30615623	G	C	0.572773	0.979178	0.552233	0.0226313	1.65959e-131	0.1675	rs1801198	chr22:30615623:G:C	missense
seq.5584.21	seq.5584.21_22_27840102_32390773	chr22:30616769:T:C	cis	22	30616769	T	C	0.572749	0.979506	0.552563	0.0226241	9.59401e-132	0.482978	rs4820885	chr22:30616769:T:C	intron
seq.5584.21	seq.5584.21_22_27840102_32390773	chr22:30645675:A:C	cis	22	30562604	C	G	0.875	0.947867	-0.798345	0.0351877	5.86138e-114	0.143703	rs148969952	chr22:30562604:C:G	intron
seq.5584.21	seq.5584.21_22_27840102_32390773	chr22:30645675:A:C	cis	22	30645675	A	C	0.858544	0.943552	-0.802763	0.03344	2.40436e-127	0.819584	rs117128485	chr22:30645675:A:C	intron
seq.5586.66	seq.5586.66_3_186877071_186985182	chr3:186937196:T:C	trans	3	186936977	A	G	0.40823	0.969018	0.212729	0.0222654	1.24509e-21	0.0602906	rs13064814	chr3:186936977:A:G	intron
seq.5586.66	seq.5586.66_3_186877071_186985182	chr3:186937196:T:C	trans	3	186937035	C	T	0.409012	0.969174	0.214547	0.0222464	5.20475e-22	0.116121	rs35421942	chr3:186937035:C:T	intron
seq.5586.66	seq.5586.66_3_186877071_186985182	chr3:186937196:T:C	trans	3	186937037	C	A	0.408962	0.969342	0.214551	0.0222467	5.20355e-22	0.115141	rs35176351	chr3:186937037:C:A	intron
seq.5586.66	seq.5586.66_3_186877071_186985182	chr3:186937196:T:C	trans	3	186937047	G	A	0.401742	0.997235	0.212221	0.0219925	4.92947e-22	0.123702	rs35852078	chr3:186937047:G:A	intron
seq.5586.66	seq.5586.66_3_186877071_186985182	chr3:186937196:T:C	trans	3	186937101	A	T	0.40826	0.969115	0.212709	0.0222635	1.24595e-21	0.0601007	rs35133002	chr3:186937101:A:T	intron
seq.5586.66	seq.5586.66_3_186877071_186985182	chr3:186937196:T:C	trans	3	186937196	T	C	0.409117	0.968137	0.215114	0.0222641	4.37421e-22	0.133518	rs35762167	chr3:186937196:T:C	intron
seq.5586.66	seq.5586.66_3_186877071_186985182	chr3:186937196:T:C	trans	3	186937213	T	C	0.409129	0.968091	0.215114	0.0222646	4.3843e-22	0.133052	rs34190794	chr3:186937213:T:C	intron
seq.5586.66	seq.5586.66_3_186877071_186985182	chr3:186937196:T:C	trans	3	186937256	A	T	0.409253	0.967407	0.214988	0.0222729	4.80065e-22	0.120536	rs34963554	chr3:186937256:A:T	intron
seq.5586.66	seq.5586.66_3_186877071_186985182	chr3:186937196:T:C	trans	3	186938746	A	G	0.4094	0.95458	0.216074	0.0224457	6.17732e-22	0.0645606	rs3864105	chr3:186938746:A:G	intron
seq.5586.66	seq.5586.66_3_186877071_186985182	chr3:186937196:T:C	trans	3	186938813	G	C	0.409398	0.954579	0.21607	0.0224457	6.18871e-22	0.0644137	rs3864106	chr3:186938813:G:C	intron
seq.5586.66	seq.5586.66_9_133182305_133543074	chr9:133256781:T:C	trans	9	133254328	C	T	0.781732	0.994115	-0.346749	0.026745	1.93241e-38	0.0279127	rs1137827	chr9:133254328:C:T	intron
seq.5586.66	seq.5586.66_9_133182305_133543074	chr9:133256781:T:C	trans	9	133255354	C	T	0.78128	0.996428	-0.346274	0.0266922	1.74341e-38	0.0279506	rs187099314	chr9:133255354:C:T	3_prime_utr
seq.5586.66	seq.5586.66_9_133182305_133543074	chr9:133256781:T:C	trans	9	133255928	C	G	0.781255	0.996827	-0.346171	0.0266859	1.76279e-38	0.0277602	rs8176747	chr9:133255928:C:G	missense
seq.5586.66	seq.5586.66_9_133182305_133543074	chr9:133256781:T:C	trans	9	133256028	C	T	0.78134	0.996482	-0.34723	0.0266916	1.08793e-38	0.033468	rs8176743	chr9:133256028:C:T	missense
seq.5586.66	seq.5586.66_9_133182305_133543074	chr9:133256781:T:C	trans	9	133256074	G	A	0.781357	0.996549	-0.347311	0.0266909	1.04136e-38	0.0340051	rs8176741	chr9:133256074:G:A	synonymous
seq.5586.66	seq.5586.66_9_133182305_133543074	chr9:133256781:T:C	trans	9	133256205	G	C	0.781213	0.996425	-0.348158	0.026693	6.96306e-39	0.046063	rs7853989	chr9:133256205:G:C	missense
seq.5586.66	seq.5586.66_9_133182305_133543074	chr9:133256781:T:C	trans	9	133256508	C	T	0.781118	0.99611	-0.349653	0.0266983	3.44985e-39	0.0723797	rs7855255	chr9:133256508:C:T	intron
seq.5586.66	seq.5586.66_9_133182305_133543074	chr9:133256781:T:C	trans	9	133256781	T	C	0.781109	0.996877	-0.350941	0.0266855	1.67996e-39	0.121163	rs8176733	chr9:133256781:T:C	intron
seq.5586.66	seq.5586.66_9_133182305_133543074	chr9:133256781:T:C	trans	9	133257129	G	A	0.781588	0.99419	-0.351542	0.0267462	1.8514e-39	0.120897	rs2073823	chr9:133257129:G:A	intron
seq.5586.66	seq.5586.66_9_133182305_133543074	chr9:133256781:T:C	trans	9	133257138	T	C	0.781589	0.99421	-0.35153	0.0267459	1.85866e-39	0.120441	rs8176730	chr9:133257138:T:C	intron
seq.5586.66	seq.5586.66_9_133182305_133543074	chr9:133256781:T:C	trans	9	133257367	C	A	0.780579	0.999994	-0.350162	0.0266208	1.62069e-39	0.120012	rs8176722	chr9:133257367:C:A	intron
seq.5586.66	seq.5586.66_9_133182305_133543074	chr9:133256781:T:C	trans	9	133257567	T	C	0.781117	0.996882	-0.350914	0.0266857	1.70373e-39	0.119162	rs75179845	chr9:133257567:T:C	intron
seq.5586.66	seq.5586.66_9_133182305_133543074	chr9:133256781:T:C	trans	9	133262254	C	T	0.78127	0.996036	-0.350495	0.0266987	2.28244e-39	0.0820123	rs8176693	chr9:133262254:C:T	intron
seq.5586.66	seq.5586.66_9_133182305_133543074	chr9:133256781:T:C	trans	9	133266092	G	A	0.779397	0.995492	-0.349312	0.0265774	1.86166e-39	0.0545641	rs13299342	chr9:133266092:G:A	intron
seq.5586.66	seq.5586.66_9_133182305_133543074	chr9:133256781:T:C	trans	9	133266772	C	T	0.77994	0.995371	-0.349816	0.0266367	2.13354e-39	0.0455048	rs8176672	chr9:133266772:C:T	intron
seq.5586.66	seq.5586.66_9_133182305_133543074	chr9:133256781:T:C	trans	9	133266900	A	C	0.780206	0.994616	-0.351677	0.0266865	1.17355e-39	0.0563978	rs8176671	chr9:133266900:A:C	intron
seq.5586.66	seq.5586.66_9_133182305_133543074	chr9:133256781:T:C	trans	9	133269042	A	G	0.78017	0.994358	-0.351725	0.026686	1.14235e-39	0.0582525	rs8176662	chr9:133269042:A:G	intron
seq.5586.66	seq.5586.66_9_133182305_133543074	chr9:133256781:T:C	trans	9	133270880	T	C	0.780109	0.994261	-0.351756	0.0266917	1.16762e-39	0.057138	rs79343853	chr9:133270880:T:C	intron
seq.5586.66	seq.5586.66_9_133182305_133543074	chr9:133256781:T:C	trans	9	133273734	C	T	0.780076	0.994381	-0.351759	0.0266893	1.14736e-39	0.0581207	rs8176644	chr9:133273734:C:T	intron
seq.5593.11	seq.5593.11_3_123043258_123407367	chr3:123114156:C:T	cis	3	123114156	C	T	0.569441	0.869769	0.554343	0.0238558	1.91426e-119	0.999955	rs3804749	chr3:123114156:C:T	intron
seq.5596.75	seq.5596.75_3_97892142_99425222	chr3:98688089:G:C	trans	3	98684125	C	T	0.545177	0.96529	0.489398	0.0224024	8.531e-106	0.311953	rs11927405	chr3:98684125:C:T	intergenic
seq.5596.75	seq.5596.75_3_97892142_99425222	chr3:98688089:G:C	trans	3	98687950	T	C	0.545273	0.965432	0.489664	0.0224022	6.54636e-106	0.304404	rs12493830	chr3:98687950:T:C	intergenic
seq.5596.75	seq.5596.75_3_97892142_99425222	chr3:98688089:G:C	trans	3	98688089	G	C	0.545218	0.965289	0.489889	0.0224054	5.62341e-106	0.367507	rs12496730	chr3:98688089:G:C	intergenic
seq.5598.3	seq.5598.3_15_32691444_32772108	chr15:32720301:A:G	trans	15	32718211	G	A	0.514563	0.979703	0.168252	0.022226	3.73078e-14	0.233209	rs2293582	chr15:32718211:G:A	intron
seq.5598.3	seq.5598.3_15_32691444_32772108	chr15:32720301:A:G	trans	15	32719496	G	C	0.514351	0.980366	0.168883	0.0222274	3.00815e-14	0.312159	rs79207432	chr15:32719496:G:C	intron
seq.5598.3	seq.5598.3_15_32691444_32772108	chr15:32720301:A:G	trans	15	32720301	A	G	0.506855	0.999776	0.167773	0.021974	2.25684e-14	0.454627	rs73376930	chr15:32720301:A:G	intron
seq.5601.2	seq.5601.2_19_15448785_15555328	chr19:15470494:AC:A	cis	19	15470494	AC	A	0.732422	0.896402	-0.434477	0.0255756	1.00856e-64	0.970216	rs149133617	chr19:15470494:AC:A	intron
seq.5601.2	seq.5601.2_19_15448785_15555328	chr19:15474182:C:A	cis	19	15464047	C	T	0.9399	0.926846	0.597797	0.0467911	2.23615e-37	0.0224021	rs78677793	chr19:15464047:C:T	synonymous
seq.5601.2	seq.5601.2_19_15448785_15555328	chr19:15474182:C:A	cis	19	15464990	T	C	0.939481	0.931019	0.597515	0.0465811	1.15133e-37	0.0380964	rs11666779	chr19:15464990:T:C	regulatory_region
seq.5601.2	seq.5601.2_19_15448785_15555328	chr19:15474182:C:A	cis	19	15467197	T	G	0.939539	0.919586	0.604683	0.0467053	2.45019e-38	0.166497	rs55866012	chr19:15467197:T:G	tf_binding_site
seq.5601.2	seq.5601.2_19_15448785_15555328	chr19:15474182:C:A	cis	19	15474182	C	A	0.93784	0.971319	0.581902	0.0448869	1.96426e-38	0.430835	rs140755383	chr19:15474182:C:A	intron
seq.5601.2	seq.5601.2_19_15448785_15555328	chr19:15474182:C:A	cis	19	15475134	G	A	0.936072	0.994423	0.565589	0.0438181	4.07474e-38	0.312038	rs10164310	chr19:15475134:G:A	intron
seq.5617.41	seq.5617.41_17_27122825_29664077	chr17:28367840:G:A	trans	17	28349109	C	T	0.280788	0.999652	-0.57684	0.023621	1.03276e-131	0.104354	rs13469	chr17:28349109:C:T	synonymous
seq.5617.41	seq.5617.41_17_27122825_29664077	chr17:28367840:G:A	trans	17	28367840	G	A	0.281558	0.999105	-0.577772	0.0235733	1.16681e-132	0.67314	rs704	chr17:28367840:G:A	missense
seq.5617.41	seq.5617.41_17_27122825_29664077	chr17:28367840:G:A	trans	17	28376663	T	A	0.288664	0.964574	-0.582713	0.0238624	1.05682e-131	0.0766823	rs7212510	chr17:28376663:T:A	intron
seq.5617.41	seq.5617.41_17_27122825_29664077	chr17:28367840:G:A	trans	17	28379927	G	T	0.288527	0.963409	-0.583497	0.0238815	7.62079e-132	0.107242	rs2027993	chr17:28379927:G:T	intron
seq.5617.41	seq.5617.41_19_44847526_45158195	chr19:44942329:G:A	trans	19	44942329	G	A	0.958427	0.816002	0.512306	0.0583852	1.71514e-18	0.703935	rs13306210	chr19:44942329:G:A	missense
seq.5617.41	seq.5617.41_19_44847526_45158195	chr19:44942329:G:A	trans	19	44947520	C	G	0.93926	0.866923	0.457287	0.0472867	4.02346e-22	0.00657717	rs11879392	chr19:44947520:C:G	intron
seq.5617.41	seq.5617.41_19_44847526_45158195	chr19:44942329:G:A	trans	19	44949600	CTCTTT	C	0.940529	0.940549	0.43624	0.0460741	2.84643e-21	0.00746457	rs78403558	chr19:44949600:CTCTTT:C	intergenic
seq.5617.41	seq.5617.41_19_44847526_45158195	chr19:44942329:G:A	trans	19	44950506	A	G	0.940443	0.943142	0.43584	0.0459801	2.5704e-21	0.00789575	rs10422888	chr19:44950506:A:G	intron
seq.5617.41	seq.5617.41_19_44847526_45158195	chr19:44942329:G:A	trans	19	44957292	TTGAC	T	0.940557	0.943103	0.438502	0.0460172	1.58672e-21	0.0093033	rs61637595	chr19:44957292:TTGAC:T	intron
seq.5617.41	seq.5617.41_19_44847526_45158195	chr19:44942329:G:A	trans	19	44961706	C	T	0.941672	0.968262	0.418172	0.0458742	7.81988e-20	0.00866175	rs760114	chr19:44961706:C:T	intron
seq.5617.41	seq.5617.41_19_44847526_45158195	chr19:44942329:G:A	trans	19	44988902	G	A	0.955344	0.998705	0.442571	0.0515392	8.92072e-18	0.140278	rs77380569	chr19:44988902:G:A	intron
seq.5617.41	seq.5617.41_19_44847526_45158195	chr19:44942329:G:A	trans	19	44989875	T	G	0.0774952	0.745282	-0.428199	0.0459083	1.08643e-20	0.0143177	rs3859419	chr19:44989875:T:G	intron
seq.5617.41	seq.5617.41_19_44847526_45158195	chr19:44942329:G:A	trans	19	44993045	T	C	0.0783587	0.731802	-0.431905	0.0461021	7.36038e-21	0.0147044	rs9193	chr19:44993045:T:C	missense
seq.5617.41	seq.5617.41_19_44847526_45158195	chr19:44942329:G:A	trans	19	44998959	A	G	0.07851	0.716916	-0.432546	0.0464842	1.3369e-20	0.0158849	rs11666285	chr19:44998959:A:G	intergenic
seq.5617.41	seq.5617.41_19_44847526_45158195	chr19:44942329:G:A	trans	19	45003514	T	A	0.0798274	0.702352	-0.432169	0.0465854	1.74462e-20	0.0147709	rs7251460	chr19:45003514:T:A	intron
seq.5617.41	seq.5617.41_19_44847526_45158195	chr19:44942329:G:A	trans	19	45005766	C	A	0.0813525	0.68044	-0.433892	0.0469328	2.35342e-20	0.0132583	rs2060251	chr19:45005766:C:A	intron
seq.5617.41	seq.5617.41_19_44847526_45158195	chr19:44945208:T:G	trans	19	44945208	T	G	0.433886	0.986256	-0.417714	0.0209531	1.99388e-88	0.99982	rs5167	chr19:44945208:T:G	missense
seq.5618.50	seq.5618.50_19_5801707_5867058	chr19:5844781:A:C	trans	19	5840608	C	T	0.692129	0.963362	-0.219796	0.0242923	1.4568e-19	0.310662	rs708686	chr19:5840608:C:T	intergenic
seq.5618.50	seq.5618.50_19_5801707_5867058	chr19:5844781:A:C	trans	19	5844781	A	C	0.744056	0.996462	-0.218762	0.0248579	1.36207e-18	0.691001	rs28362459	chr19:5844781:A:C	missense
seq.5618.50	seq.5618.50_21_41275560_41387450	chr21:41318436:G:A	cis	21	41318436	G	A	0.844522	0.980476	-0.268674	0.0305765	1.53674e-18	0.998808	rs67755284	chr21:41318436:G:A	intron
seq.5618.50	seq.5618.50_9_133155599_133494915	chr9:133264504:G:GAAACTGCC	trans	9	133264504	G	GAAACTGCC	0.224211	0.980651	0.289769	0.0270805	1.01485e-26	0.330273	.	chr9:133264504:G:GAAACTGCC	intron
seq.5618.50	seq.5618.50_9_133155599_133494915	chr9:133264504:G:GAAACTGCC	trans	9	133266456	T	C	0.222722	0.981415	0.286923	0.0271028	3.44191e-26	0.107741	rs2519093	chr9:133266456:T:C	intron
seq.5618.50	seq.5618.50_9_133155599_133494915	chr9:133264504:G:GAAACTGCC	trans	9	133271182	T	C	0.223741	0.979752	0.286732	0.0271085	3.80102e-26	0.0859695	rs550057	chr9:133271182:T:C	intron
seq.5618.50	seq.5618.50_9_133155599_133494915	chr9:133264504:G:GAAACTGCC	trans	9	133273983	A	G	0.219547	0.999879	0.285681	0.0269879	3.47856e-26	0.116343	rs507666	chr9:133273983:A:G	intron
seq.5618.50	seq.5618.50_9_133155599_133494915	chr9:133264504:G:GAAACTGCC	trans	9	133274414	A	G	0.222989	0.980455	0.286725	0.0271074	3.79577e-26	0.106728	rs532436	chr9:133274414:A:G	intron
seq.5618.50	seq.5618.50_9_133155599_133494915	chr9:133264504:G:GAAACTGCC	trans	9	133276163	T	TGGTGCAGGCGCAGGAAAAAATTGTGGCAATTCCTCA	0.224498	0.969451	0.287509	0.0271982	4.06818e-26	0.10397	rs1461780285	chr9:133276163:T:TGGTGCAGGCGCAGGAAAAAATTGTGGCAATTCCTCA	regulatory_region
seq.5618.50	seq.5618.50_9_133155599_133494915	chr9:133264504:G:GAAACTGCC	trans	9	133276354	C	T	0.225415	0.970907	0.283347	0.0271469	1.67071e-25	0.0465362	rs600038	chr9:133276354:C:T	regulatory_region
seq.5618.50	seq.5618.50_9_133155599_133494915	chr9:133264504:G:GAAACTGCC	trans	9	133278431	T	C	0.220186	0.999582	0.28348	0.0269765	7.90133e-26	0.0731208	rs651007	chr9:133278431:T:C	intergenic
seq.5618.50	seq.5618.50_9_133155599_133494915	chr9:133264504:G:GAAACTGCC	trans	9	133278724	C	T	0.220184	0.99958	0.283466	0.0269766	7.94877e-26	0.0727216	rs579459	chr9:133278724:C:T	intergenic
seq.5618.50	seq.5618.50_9_133155599_133494915	chr9:133264504:G:GAAACTGCC	trans	9	133278860	T	C	0.226543	0.964629	0.284916	0.0271879	1.07275e-25	0.0645197	rs649129	chr9:133278860:T:C	intergenic
seq.5618.50	seq.5618.50_9_133155599_133494915	chr9:133264504:G:GAAACTGCC	trans	9	133279294	T	G	0.217434	0.999192	0.282974	0.0270957	1.56964e-25	0.0462143	rs495828	chr9:133279294:T:G	intergenic
seq.5620.13	seq.5620.13_5_102687703_103364172	chr5:102863669:T:C	cis	5	102863669	T	C	0.765037	0.966076	0.254596	0.0263351	4.1419e-22	0.997832	rs6867062	chr5:102863669:T:C	intron
seq.5620.13	seq.5620.13_5_102687703_103364172	chr5:103025043:A:C	cis	5	103025043	A	C	0.667589	0.894122	0.29489	0.024858	1.84289e-32	1	rs17296280	chr5:103025043:A:C	intron
seq.5621.64	seq.5621.64_9_132897285_133549646	chr9:133255635:C:T	trans	9	133254260	G	A	0.782285	0.987526	-0.45831	0.02702	1.57217e-64	0.0141314	rs8176759	chr9:133254260:G:A	intron
seq.5621.64	seq.5621.64_9_132897285_133549646	chr9:133255635:C:T	trans	9	133254328	C	T	0.781732	0.994115	-0.457079	0.0269073	1.02259e-64	0.020696	rs1137827	chr9:133254328:C:T	intron
seq.5621.64	seq.5621.64_9_132897285_133549646	chr9:133255635:C:T	trans	9	133255354	C	T	0.78128	0.996428	-0.456115	0.0268542	1.06267e-64	0.0207008	rs187099314	chr9:133255354:C:T	3_prime_utr
seq.5621.64	seq.5621.64_9_132897285_133549646	chr9:133255635:C:T	trans	9	133255635	C	T	0.779246	0.993367	-0.455904	0.0267749	5.15466e-65	0.366386	rs8176751	chr9:133255635:C:T	synonymous
seq.5621.64	seq.5621.64_9_132897285_133549646	chr9:133255635:C:T	trans	9	133255801	C	T	0.781658	0.999768	-0.455974	0.0267902	5.82237e-65	0.0326844	rs8176749	chr9:133255801:C:T	synonymous
seq.5621.64	seq.5621.64_9_132897285_133549646	chr9:133255635:C:T	trans	9	133255928	C	G	0.781255	0.996827	-0.45607	0.0268479	1.02188e-64	0.0216026	rs8176747	chr9:133255928:C:G	missense
seq.5621.64	seq.5621.64_9_132897285_133549646	chr9:133255635:C:T	trans	9	133255935	G	T	0.780705	0.999994	-0.454877	0.0267807	1.05584e-64	0.0209825	rs8176746	chr9:133255935:G:T	missense
seq.5621.64	seq.5621.64_9_132897285_133549646	chr9:133255635:C:T	trans	9	133256028	C	T	0.78134	0.996482	-0.456492	0.0268536	8.31572e-65	0.0246414	rs8176743	chr9:133256028:C:T	missense
seq.5621.64	seq.5621.64_9_132897285_133549646	chr9:133255635:C:T	trans	9	133256074	G	A	0.781357	0.996549	-0.456479	0.0268529	8.31955e-65	0.0249446	rs8176741	chr9:133256074:G:A	synonymous
seq.5621.64	seq.5621.64_9_132897285_133549646	chr9:133255635:C:T	trans	9	133256205	G	C	0.781213	0.996425	-0.456877	0.026855	6.6115e-65	0.0295996	rs7853989	chr9:133256205:G:C	missense
seq.5621.64	seq.5621.64_9_132897285_133549646	chr9:133255635:C:T	trans	9	133256508	C	T	0.781118	0.99611	-0.457258	0.0268604	5.49541e-65	0.028847	rs7855255	chr9:133256508:C:T	intron
seq.5621.64	seq.5621.64_9_132897285_133549646	chr9:133255635:C:T	trans	9	133256781	T	C	0.781109	0.996877	-0.457501	0.0268475	4.09449e-65	0.0462821	rs8176733	chr9:133256781:T:C	intron
seq.5621.64	seq.5621.64_9_132897285_133549646	chr9:133255635:C:T	trans	9	133257129	G	A	0.781588	0.99419	-0.45852	0.0269085	4.14954e-65	0.0432428	rs2073823	chr9:133257129:G:A	intron
seq.5621.64	seq.5621.64_9_132897285_133549646	chr9:133255635:C:T	trans	9	133257138	T	C	0.781589	0.99421	-0.458511	0.0269082	4.16102e-65	0.0431825	rs8176730	chr9:133257138:T:C	intron
seq.5621.64	seq.5621.64_9_132897285_133549646	chr9:133255635:C:T	trans	9	133257367	C	A	0.780579	0.999994	-0.456366	0.0267824	4.16294e-65	0.0459868	rs8176722	chr9:133257367:C:A	intron
seq.5621.64	seq.5621.64_9_132897285_133549646	chr9:133255635:C:T	trans	9	133257567	T	C	0.781117	0.996882	-0.457486	0.0268476	4.14e-65	0.045386	rs75179845	chr9:133257567:T:C	intron
seq.5621.64	seq.5621.64_9_132897285_133549646	chr9:133255635:C:T	trans	9	133262254	C	T	0.78127	0.996036	-0.457657	0.0268608	4.28253e-65	0.0408445	rs8176693	chr9:133262254:C:T	intron
seq.5621.64	seq.5621.64_9_132897285_133549646	chr9:133255635:C:T	trans	9	133266900	A	C	0.780206	0.994616	-0.457263	0.0268485	4.81948e-65	0.0237228	rs8176671	chr9:133266900:A:C	intron
seq.5621.64	seq.5621.64_9_132897285_133549646	chr9:133255635:C:T	trans	9	133269042	A	G	0.78017	0.994358	-0.457371	0.026848	4.47507e-65	0.0246817	rs8176662	chr9:133269042:A:G	intron
seq.5621.64	seq.5621.64_9_132897285_133549646	chr9:133255635:C:T	trans	9	133270880	T	C	0.780109	0.994261	-0.45726	0.0268537	5.10975e-65	0.0201076	rs79343853	chr9:133270880:T:C	intron
seq.5621.64	seq.5621.64_9_132897285_133549646	chr9:133255635:C:T	trans	9	133273734	C	T	0.780076	0.994381	-0.457146	0.0268513	5.34934e-65	0.0190479	rs8176644	chr9:133273734:C:T	intron
seq.5621.64	seq.5621.64_9_132897285_133549646	chr9:133266456:T:C	trans	9	133264504	G	GAAACTGCC	0.224211	0.980651	-0.752632	0.0269926	4.29536e-171	0.20462	.	chr9:133264504:G:GAAACTGCC	intron
seq.5621.64	seq.5621.64_9_132897285_133549646	chr9:133266456:T:C	trans	9	133266456	T	C	0.222722	0.981415	-0.755677	0.0270147	3.48337e-172	0.310772	rs2519093	chr9:133266456:T:C	intron
seq.5621.64	seq.5621.64_9_132897285_133549646	chr9:133266456:T:C	trans	9	133273983	A	G	0.219547	0.999879	-0.751794	0.0269002	7.06318e-172	0.19028	rs507666	chr9:133273983:A:G	intron
seq.5621.64	seq.5621.64_9_132897285_133549646	chr9:133266456:T:C	trans	9	133274414	A	G	0.222989	0.980455	-0.755684	0.0270194	3.95367e-172	0.25345	rs532436	chr9:133274414:A:G	intron
seq.5628.21	seq.5628.21_9_133182305_133543074	chr9:133269042:A:G	trans	9	133254260	G	A	0.782285	0.987526	-0.235847	0.0271882	4.14859e-18	0.0185432	rs8176759	chr9:133254260:G:A	intron
seq.5628.21	seq.5628.21_9_133182305_133543074	chr9:133269042:A:G	trans	9	133254328	C	T	0.781732	0.994115	-0.235109	0.0270748	3.83178e-18	0.0205683	rs1137827	chr9:133254328:C:T	intron
seq.5628.21	seq.5628.21_9_133182305_133543074	chr9:133269042:A:G	trans	9	133255354	C	T	0.78128	0.996428	-0.23495	0.0270213	3.46976e-18	0.0225779	rs187099314	chr9:133255354:C:T	3_prime_utr
seq.5628.21	seq.5628.21_9_133182305_133543074	chr9:133269042:A:G	trans	9	133255635	C	T	0.779246	0.993367	-0.23473	0.0269415	2.97098e-18	0.0391136	rs8176751	chr9:133255635:C:T	synonymous
seq.5628.21	seq.5628.21_9_133182305_133543074	chr9:133269042:A:G	trans	9	133255801	C	T	0.781658	0.999768	-0.235555	0.026957	2.36865e-18	0.0290107	rs8176749	chr9:133255801:C:T	synonymous
seq.5628.21	seq.5628.21_9_133182305_133543074	chr9:133269042:A:G	trans	9	133255928	C	G	0.781255	0.996827	-0.234891	0.027015	3.47376e-18	0.0224525	rs8176747	chr9:133255928:C:G	missense
seq.5628.21	seq.5628.21_9_133182305_133543074	chr9:133269042:A:G	trans	9	133255935	G	T	0.780705	0.999994	-0.234235	0.0269474	3.55222e-18	0.0226339	rs8176746	chr9:133255935:G:T	missense
seq.5628.21	seq.5628.21_9_133182305_133543074	chr9:133269042:A:G	trans	9	133256028	C	T	0.78134	0.996482	-0.236328	0.0270208	2.20699e-18	0.0327826	rs8176743	chr9:133256028:C:T	missense
seq.5628.21	seq.5628.21_9_133182305_133543074	chr9:133269042:A:G	trans	9	133256074	G	A	0.781357	0.996549	-0.236475	0.0270201	2.09942e-18	0.0341384	rs8176741	chr9:133256074:G:A	synonymous
seq.5628.21	seq.5628.21_9_133182305_133543074	chr9:133269042:A:G	trans	9	133256205	G	C	0.781213	0.996425	-0.236672	0.0270222	1.98016e-18	0.0324891	rs7853989	chr9:133256205:G:C	missense
seq.5628.21	seq.5628.21_9_133182305_133543074	chr9:133269042:A:G	trans	9	133256508	C	T	0.781118	0.99611	-0.236845	0.0270276	1.89933e-18	0.0338481	rs7855255	chr9:133256508:C:T	intron
seq.5628.21	seq.5628.21_9_133182305_133543074	chr9:133269042:A:G	trans	9	133256781	T	C	0.781109	0.996877	-0.2375	0.0270146	1.47537e-18	0.038008	rs8176733	chr9:133256781:T:C	intron
seq.5628.21	seq.5628.21_9_133182305_133543074	chr9:133269042:A:G	trans	9	133257129	G	A	0.781588	0.99419	-0.237553	0.027076	1.73101e-18	0.0326539	rs2073823	chr9:133257129:G:A	intron
seq.5628.21	seq.5628.21_9_133182305_133543074	chr9:133269042:A:G	trans	9	133257138	T	C	0.781589	0.99421	-0.237546	0.0270757	1.7338e-18	0.0326195	rs8176730	chr9:133257138:T:C	intron
seq.5628.21	seq.5628.21_9_133182305_133543074	chr9:133269042:A:G	trans	9	133257367	C	A	0.780579	0.999994	-0.236836	0.0269491	1.5188e-18	0.0375613	rs8176722	chr9:133257367:C:A	intron
seq.5628.21	seq.5628.21_9_133182305_133543074	chr9:133269042:A:G	trans	9	133257567	T	C	0.781117	0.996882	-0.237461	0.0270147	1.49486e-18	0.0372015	rs75179845	chr9:133257567:T:C	intron
seq.5628.21	seq.5628.21_9_133182305_133543074	chr9:133269042:A:G	trans	9	133262254	C	T	0.78127	0.996036	-0.237415	0.0270279	1.57688e-18	0.0382483	rs8176693	chr9:133262254:C:T	intron
seq.5628.21	seq.5628.21_9_133182305_133543074	chr9:133269042:A:G	trans	9	133266092	G	A	0.779397	0.995492	-0.238222	0.0269052	8.43141e-19	0.053628	rs13299342	chr9:133266092:G:A	intron
seq.5628.21	seq.5628.21_9_133182305_133543074	chr9:133269042:A:G	trans	9	133266772	C	T	0.77994	0.995371	-0.238659	0.0269651	8.70162e-19	0.0580226	rs8176672	chr9:133266772:C:T	intron
seq.5628.21	seq.5628.21_9_133182305_133543074	chr9:133269042:A:G	trans	9	133266900	A	C	0.780206	0.994616	-0.240609	0.0270157	5.27837e-19	0.120418	rs8176671	chr9:133266900:A:C	intron
seq.5628.21	seq.5628.21_9_133182305_133543074	chr9:133269042:A:G	trans	9	133269042	A	G	0.78017	0.994358	-0.2406	0.0270151	5.28445e-19	0.121565	rs8176662	chr9:133269042:A:G	intron
seq.5628.21	seq.5628.21_9_133182305_133543074	chr9:133269042:A:G	trans	9	133270880	T	C	0.780109	0.994261	-0.239064	0.0270209	8.95983e-19	0.0723489	rs79343853	chr9:133270880:T:C	intron
seq.5628.21	seq.5628.21_9_133182305_133543074	chr9:133269042:A:G	trans	9	133273734	C	T	0.780076	0.994381	-0.238624	0.0270184	1.0292e-18	0.0633262	rs8176644	chr9:133273734:C:T	intron
seq.5628.21	seq.5628.21_9_133182305_133543074	chr9:133269042:A:G	trans	9	133277095	C	T	0.780272	0.984217	-0.23557	0.0271224	3.77398e-18	0.0189957	rs8176632	chr9:133277095:C:T	intergenic
seq.5630.48	seq.5630.48_12_89280422_90180967	chr12:89517614:C:T	trans	12	89455093	A	G	0.21401	0.917769	0.336636	0.0266788	1.67842e-36	0.00829729	rs7299139	chr12:89455093:A:G	intron
seq.5630.48	seq.5630.48_12_89280422_90180967	chr12:89517614:C:T	trans	12	89456163	A	G	0.214021	0.917844	0.336652	0.0266774	1.65158e-36	0.00848861	rs10858866	chr12:89456163:A:G	intron
seq.5630.48	seq.5630.48_12_89280422_90180967	chr12:89517614:C:T	trans	12	89457455	A	C	0.214312	0.916685	0.337408	0.0266868	1.21871e-36	0.0113311	rs7308380	chr12:89457455:A:C	intron
seq.5630.48	seq.5630.48_12_89280422_90180967	chr12:89517614:C:T	trans	12	89458600	G	C	0.214018	0.917848	0.336663	0.0266775	1.64324e-36	0.00853021	rs1344682	chr12:89458600:G:C	intron
seq.5630.48	seq.5630.48_12_89280422_90180967	chr12:89517614:C:T	trans	12	89458895	A	G	0.214558	0.927769	0.33227	0.0264921	4.3843e-36	0.00660597	rs1344684	chr12:89458895:A:G	intron
seq.5630.48	seq.5630.48_12_89280422_90180967	chr12:89517614:C:T	trans	12	89459631	G	A	0.213607	0.924733	0.335166	0.0265891	1.97197e-36	0.010187	rs4842658	chr12:89459631:G:A	splice_region
seq.5630.48	seq.5630.48_12_89280422_90180967	chr12:89517614:C:T	trans	12	89459917	G	A	0.213602	0.924779	0.335148	0.0265885	1.98153e-36	0.0101478	rs7953615	chr12:89459917:G:A	intron
seq.5630.48	seq.5630.48_12_89280422_90180967	chr12:89517614:C:T	trans	12	89463361	G	A	0.213605	0.924844	0.335149	0.0265873	1.96653e-36	0.0103174	rs6538188	chr12:89463361:G:A	intron
seq.5630.48	seq.5630.48_12_89280422_90180967	chr12:89517614:C:T	trans	12	89464719	A	C	0.214548	0.927758	0.332182	0.0264926	4.58564e-36	0.00651875	rs7399300	chr12:89464719:A:C	intron
seq.5630.48	seq.5630.48_12_89280422_90180967	chr12:89517614:C:T	trans	12	89467488	C	G	0.21479	0.926532	0.332618	0.0264999	3.89224e-36	0.00816604	rs9308287	chr12:89467488:C:G	intron
seq.5630.48	seq.5630.48_12_89280422_90180967	chr12:89517614:C:T	trans	12	89469928	T	C	0.214686	0.926984	0.332155	0.0265	4.85512e-36	0.00630153	rs10777166	chr12:89469928:T:C	intron
seq.5630.48	seq.5630.48_12_89280422_90180967	chr12:89517614:C:T	trans	12	89470270	C	T	0.214524	0.926114	0.332499	0.0265246	4.772e-36	0.00656899	rs12306790	chr12:89470270:C:T	intron
seq.5630.48	seq.5630.48_12_89280422_90180967	chr12:89517614:C:T	trans	12	89470655	T	A	0.214525	0.926111	0.332496	0.0265243	4.772e-36	0.00658439	rs10777167	chr12:89470655:T:A	intron
seq.5630.48	seq.5630.48_12_89280422_90180967	chr12:89517614:C:T	trans	12	89477008	C	T	0.213861	0.923948	0.334716	0.0265759	2.25736e-36	0.00729766	rs7314929	chr12:89477008:C:T	intron
seq.5630.48	seq.5630.48_12_89280422_90180967	chr12:89517614:C:T	trans	12	89477403	A	C	0.213857	0.923938	0.33474	0.0265763	2.23769e-36	0.00734831	rs1353027	chr12:89477403:A:C	intron
seq.5630.48	seq.5630.48_12_89280422_90180967	chr12:89517614:C:T	trans	12	89484369	G	C	0.214575	0.925258	0.33233	0.0265206	5.05243e-36	0.00643544	rs12581312	chr12:89484369:G:C	intron
seq.5630.48	seq.5630.48_12_89280422_90180967	chr12:89517614:C:T	trans	12	89485521	A	G	0.214575	0.925232	0.332349	0.0265211	5.01996e-36	0.00648352	rs10128832	chr12:89485521:A:G	intron
seq.5630.48	seq.5630.48_12_89280422_90180967	chr12:89517614:C:T	trans	12	89485554	A	T	0.213799	0.9229	0.334865	0.0265922	2.319e-36	0.00977223	rs10128833	chr12:89485554:A:T	intron
seq.5630.48	seq.5630.48_12_89280422_90180967	chr12:89517614:C:T	trans	12	89487782	A	G	0.213761	0.924681	0.333124	0.0265599	4.37623e-36	0.0105756	rs1427831	chr12:89487782:A:G	intron
seq.5630.48	seq.5630.48_12_89280422_90180967	chr12:89517614:C:T	trans	12	89487946	C	CT	0.212931	0.922703	0.335756	0.0266329	1.93687e-36	0.0166102	rs11419173	chr12:89487946:C:CT	intron
seq.5630.48	seq.5630.48_12_89280422_90180967	chr12:89517614:C:T	trans	12	89488768	T	C	0.212923	0.922744	0.335735	0.0266327	1.95389e-36	0.0164732	rs9634199	chr12:89488768:T:C	intron
seq.5630.48	seq.5630.48_12_89280422_90180967	chr12:89517614:C:T	trans	12	89495013	T	C	0.21386	0.925574	0.333047	0.0265416	4.07005e-36	0.0116955	rs2052828	chr12:89495013:T:C	intron
seq.5630.48	seq.5630.48_12_89280422_90180967	chr12:89517614:C:T	trans	12	89495350	A	C	0.212924	0.922743	0.335736	0.0266326	1.95254e-36	0.0165533	rs10745501	chr12:89495350:A:C	intron
seq.5630.48	seq.5630.48_12_89280422_90180967	chr12:89517614:C:T	trans	12	89496813	G	A	0.214424	0.925838	0.332536	0.02652	4.56352e-36	0.00781251	rs7960289	chr12:89496813:G:A	intron
seq.5630.48	seq.5630.48_12_89280422_90180967	chr12:89517614:C:T	trans	12	89498481	C	T	0.214221	0.923277	0.333699	0.026584	3.84415e-36	0.0129602	rs10777170	chr12:89498481:C:T	intron
seq.5630.48	seq.5630.48_12_89280422_90180967	chr12:89517614:C:T	trans	12	89499935	A	G	0.212919	0.923346	0.333585	0.0266136	4.84061e-36	0.00678631	rs10858884	chr12:89499935:A:G	intron
seq.5630.48	seq.5630.48_12_89280422_90180967	chr12:89517614:C:T	trans	12	89500100	T	C	0.212912	0.923114	0.335931	0.0266312	1.7636e-36	0.0188641	rs7961863	chr12:89500100:T:C	intron
seq.5630.48	seq.5630.48_12_89280422_90180967	chr12:89517614:C:T	trans	12	89500148	A	G	0.212808	0.923364	0.335814	0.0266297	1.84842e-36	0.0190054	rs7975152	chr12:89500148:A:G	intron
seq.5630.48	seq.5630.48_12_89280422_90180967	chr12:89517614:C:T	trans	12	89500490	T	C	0.213728	0.926242	0.333161	0.0265393	3.80189e-36	0.0136282	rs10777172	chr12:89500490:T:C	intron
seq.5630.48	seq.5630.48_12_89280422_90180967	chr12:89517614:C:T	trans	12	89501942	C	G	0.212794	0.923425	0.335836	0.0266299	1.83063e-36	0.0191169	rs4842489	chr12:89501942:C:G	intron
seq.5630.48	seq.5630.48_12_89280422_90180967	chr12:89517614:C:T	trans	12	89503226	T	C	0.213706	0.926023	0.33313	0.0265457	4.01051e-36	0.0130707	rs10777173	chr12:89503226:T:C	intron
seq.5630.48	seq.5630.48_12_89280422_90180967	chr12:89517614:C:T	trans	12	89503509	A	G	0.214212	0.924892	0.332564	0.0265373	4.99344e-36	0.0103525	rs10777174	chr12:89503509:A:G	intron
seq.5630.48	seq.5630.48_12_89280422_90180967	chr12:89517614:C:T	trans	12	89503527	T	C	0.213737	0.926239	0.333156	0.0265391	3.80803e-36	0.013611	rs10777175	chr12:89503527:T:C	intron
seq.5630.48	seq.5630.48_12_89280422_90180967	chr12:89517614:C:T	trans	12	89503892	T	C	0.229513	0.867963	0.331516	0.0266904	2.01465e-35	0.014748	rs4842490	chr12:89503892:T:C	intron
seq.5630.48	seq.5630.48_12_89280422_90180967	chr12:89517614:C:T	trans	12	89503973	G	A	0.230024	0.869114	0.330228	0.0266572	3.03599e-35	0.0148348	rs4842659	chr12:89503973:G:A	intron
seq.5630.48	seq.5630.48_12_89280422_90180967	chr12:89517614:C:T	trans	12	89504600	A	AT	0.226342	0.875804	0.340029	0.0267464	5.00265e-37	0.0109344	.	chr12:89504600:A:AT	intron
seq.5630.48	seq.5630.48_12_89280422_90180967	chr12:89517614:C:T	trans	12	89505850	G	C	0.213713	0.926107	0.333167	0.0265411	3.83354e-36	0.0132759	rs7310515	chr12:89505850:G:C	intron
seq.5630.48	seq.5630.48_12_89280422_90180967	chr12:89517614:C:T	trans	12	89505925	A	G	0.213732	0.926269	0.333153	0.0265389	3.8089e-36	0.0135749	rs7310238	chr12:89505925:A:G	intron
seq.5630.48	seq.5630.48_12_89280422_90180967	chr12:89517614:C:T	trans	12	89506075	T	A	0.213733	0.926264	0.33315	0.0265389	3.81505e-36	0.0135626	rs7299172	chr12:89506075:T:A	intron
seq.5630.48	seq.5630.48_12_89280422_90180967	chr12:89517614:C:T	trans	12	89506135	G	C	0.213732	0.926271	0.33315	0.0265387	3.81066e-36	0.0135787	rs7313924	chr12:89506135:G:C	intron
seq.5630.48	seq.5630.48_12_89280422_90180967	chr12:89517614:C:T	trans	12	89506863	A	G	0.213723	0.926736	0.333466	0.026539	3.28246e-36	0.0215578	rs7978862	chr12:89506863:A:G	intron
seq.5630.48	seq.5630.48_12_89280422_90180967	chr12:89517614:C:T	trans	12	89509017	C	T	0.213721	0.926746	0.333475	0.0265388	3.26663e-36	0.0216289	rs9669104	chr12:89509017:C:T	intron
seq.5630.48	seq.5630.48_12_89280422_90180967	chr12:89517614:C:T	trans	12	89510012	A	AT	0.220317	0.892273	0.333377	0.0267592	1.25864e-35	0.0603841	.	chr12:89510012:A:AT	intron
seq.5630.48	seq.5630.48_12_89280422_90180967	chr12:89517614:C:T	trans	12	89510921	T	A	0.213727	0.926721	0.333481	0.0265389	3.25912e-36	0.0217654	rs8181612	chr12:89510921:T:A	intron
seq.5630.48	seq.5630.48_12_89280422_90180967	chr12:89517614:C:T	trans	12	89514703	C	T	0.218187	0.888717	0.333591	0.0269512	3.45621e-35	0.0155943	rs10777180	chr12:89514703:C:T	intron
seq.5630.48	seq.5630.48_12_89280422_90180967	chr12:89517614:C:T	trans	12	89515285	G	T	0.214584	0.927069	0.332644	0.0264977	3.79402e-36	0.0127938	rs4842492	chr12:89515285:G:T	intron
seq.5630.48	seq.5630.48_12_89280422_90180967	chr12:89517614:C:T	trans	12	89515523	G	A	0.214572	0.92705	0.332648	0.0264984	3.80102e-36	0.0127419	rs4842493	chr12:89515523:G:A	intron
seq.5630.48	seq.5630.48_12_89280422_90180967	chr12:89517614:C:T	trans	12	89515693	G	A	0.214579	0.927077	0.332653	0.0264977	3.77746e-36	0.0128745	rs4842494	chr12:89515693:G:A	intron
seq.5630.48	seq.5630.48_12_89280422_90180967	chr12:89517614:C:T	trans	12	89516443	T	C	0.214576	0.927096	0.332683	0.0264974	3.71621e-36	0.0132668	rs10745503	chr12:89516443:T:C	intron
seq.5630.48	seq.5630.48_12_89280422_90180967	chr12:89517614:C:T	trans	12	89516497	C	T	0.20139	0.999985	0.325469	0.0261084	1.1434e-35	0.0336554	rs10745504	chr12:89516497:C:T	intron
seq.5630.48	seq.5630.48_12_89280422_90180967	chr12:89517614:C:T	trans	12	89516907	G	A	0.213648	0.924256	0.335289	0.0265864	1.82936e-36	0.0181025	rs10745505	chr12:89516907:G:A	intron
seq.5630.48	seq.5630.48_12_89280422_90180967	chr12:89517614:C:T	trans	12	89517614	C	T	0.21748	0.923636	0.333884	0.0263956	1.12954e-36	0.0734423	rs10777183	chr12:89517614:C:T	intron
seq.5630.48	seq.5630.48_12_89280422_90180967	chr12:89517614:C:T	trans	12	89517724	C	T	0.214642	0.926798	0.332555	0.0265007	4.02995e-36	0.0125778	rs10745506	chr12:89517724:C:T	intron
seq.5630.48	seq.5630.48_12_89280422_90180967	chr12:89517614:C:T	trans	12	89519178	A	T	0.214522	0.927353	0.332534	0.0264955	3.94639e-36	0.0125921	rs10858892	chr12:89519178:A:T	intron
seq.5630.48	seq.5630.48_12_89280422_90180967	chr12:89517614:C:T	trans	12	89519546	G	A	0.214522	0.927339	0.332525	0.0264957	3.96826e-36	0.0125222	rs10858893	chr12:89519546:G:A	3_prime_utr
seq.5630.48	seq.5630.48_12_89280422_90180967	chr12:89517614:C:T	trans	12	89519803	A	AT	0.218372	0.911131	0.332657	0.0265326	4.64515e-36	0.022354	.	chr12:89519803:A:AT	3_prime_utr
seq.5630.48	seq.5630.48_12_89280422_90180967	chr12:89517614:C:T	trans	12	89520365	T	G	0.201388	0.999997	0.325471	0.0261082	1.14078e-35	0.0335674	rs7306772	chr12:89520365:T:G	3_prime_utr
seq.5630.48	seq.5630.48_12_89280422_90180967	chr12:89517614:C:T	trans	12	89521772	C	G	0.21497	0.925585	0.332391	0.0265039	4.44222e-36	0.0117776	rs3864928	chr12:89521772:C:G	3_prime_utr
seq.5630.48	seq.5630.48_12_89280422_90180967	chr12:89517614:C:T	trans	12	89523741	A	G	0.200527	0.999867	0.326284	0.0261479	9.79264e-36	0.0568496	rs2230281	chr12:89523741:A:G	missense
seq.5630.48	seq.5630.48_12_89280422_90180967	chr12:89517614:C:T	trans	12	89533304	C	T	0.212552	0.920273	0.335358	0.0266905	3.30141e-36	0.0140237	rs1565679	chr12:89533304:C:T	intron
seq.5630.48	seq.5630.48_12_89280422_90180967	chr12:89517614:C:T	trans	12	89534536	T	C	0.21261	0.919958	0.335223	0.0266944	3.60247e-36	0.0135085	rs4842660	chr12:89534536:T:C	intron
seq.5630.48	seq.5630.48_12_89280422_90180967	chr12:89528083:A:T	trans	12	89464147	T	C	0.863714	0.947487	-0.268523	0.0310299	4.9854e-18	0.0171012	rs10858870	chr12:89464147:T:C	intron
seq.5630.48	seq.5630.48_12_89280422_90180967	chr12:89528083:A:T	trans	12	89473003	A	G	0.863762	0.949133	-0.268983	0.0310088	4.15623e-18	0.0234018	rs10506973	chr12:89473003:A:G	intron
seq.5630.48	seq.5630.48_12_89280422_90180967	chr12:89528083:A:T	trans	12	89479589	C	T	0.863757	0.949108	-0.269062	0.0310085	4.06163e-18	0.0246959	rs2162678	chr12:89479589:C:T	intron
seq.5630.48	seq.5630.48_12_89280422_90180967	chr12:89528083:A:T	trans	12	89480348	G	A	0.863769	0.949161	-0.268992	0.0310082	4.14e-18	0.0241707	rs12315913	chr12:89480348:G:A	intron
seq.5630.48	seq.5630.48_12_89280422_90180967	chr12:89528083:A:T	trans	12	89481912	A	G	0.864608	0.959272	-0.27067	0.0309144	2.03283e-18	0.0473725	rs10858874	chr12:89481912:A:G	intron
seq.5630.48	seq.5630.48_12_89280422_90180967	chr12:89528083:A:T	trans	12	89489525	A	G	0.863925	0.957231	-0.270418	0.0308861	2.0347e-18	0.0489377	rs882781	chr12:89489525:A:G	intron
seq.5630.48	seq.5630.48_12_89280422_90180967	chr12:89528083:A:T	trans	12	89491052	T	A	0.864565	0.958949	-0.271029	0.030917	1.84587e-18	0.0523006	rs3892685	chr12:89491052:T:A	intron
seq.5630.48	seq.5630.48_12_89280422_90180967	chr12:89528083:A:T	trans	12	89491665	C	T	0.864589	0.959034	-0.271054	0.0309181	1.83696e-18	0.0526067	rs876556	chr12:89491665:C:T	intron
seq.5630.48	seq.5630.48_12_89280422_90180967	chr12:89528083:A:T	trans	12	89492717	C	T	0.864635	0.959378	-0.270677	0.0309155	2.03423e-18	0.0474106	rs11105301	chr12:89492717:C:T	intron
seq.5630.48	seq.5630.48_12_89280422_90180967	chr12:89528083:A:T	trans	12	89497007	G	GA	0.864228	0.95977	-0.270504	0.0308737	1.92442e-18	0.0449947	.	chr12:89497007:G:GA	intron
seq.5630.48	seq.5630.48_12_89280422_90180967	chr12:89528083:A:T	trans	12	89503251	A	C	0.864202	0.95953	-0.270687	0.0308775	1.84374e-18	0.0428962	rs12366934	chr12:89503251:A:C	intron
seq.5630.48	seq.5630.48_12_89280422_90180967	chr12:89528083:A:T	trans	12	89507840	G	A	0.863706	0.974098	-0.269466	0.030608	1.32251e-18	0.0420466	rs10858888	chr12:89507840:G:A	intron
seq.5630.48	seq.5630.48_12_89280422_90180967	chr12:89528083:A:T	trans	12	89510275	C	A	0.863706	0.974098	-0.269466	0.030608	1.32251e-18	0.0420466	rs10161375	chr12:89510275:C:A	intron
seq.5630.48	seq.5630.48_12_89280422_90180967	chr12:89528083:A:T	trans	12	89510390	C	T	0.863706	0.974098	-0.269466	0.030608	1.32251e-18	0.0420466	rs10161378	chr12:89510390:C:T	intron
seq.5630.48	seq.5630.48_12_89280422_90180967	chr12:89528083:A:T	trans	12	89510839	C	T	0.863706	0.974098	-0.269466	0.030608	1.32251e-18	0.0420466	rs34849501	chr12:89510839:C:T	intron
seq.5630.48	seq.5630.48_12_89280422_90180967	chr12:89528083:A:T	trans	12	89515764	C	G	0.864237	0.974929	-0.269521	0.030644	1.42725e-18	0.0386756	rs10161364	chr12:89515764:C:G	intron
seq.5630.48	seq.5630.48_12_89280422_90180967	chr12:89528083:A:T	trans	12	89523034	C	T	0.86141	0.998195	-0.264616	0.0300236	1.21199e-18	0.0444909	rs2230283	chr12:89523034:C:T	missense
seq.5630.48	seq.5630.48_12_89280422_90180967	chr12:89528083:A:T	trans	12	89528083	A	T	0.863887	0.975825	-0.271793	0.0305886	6.36796e-19	0.121297	rs12306780	chr12:89528083:A:T	intron
seq.5630.48	seq.5630.48_12_89280422_90180967	chr12:89528083:A:T	trans	12	89530978	G	T	0.863928	0.975519	-0.271831	0.0305968	6.4328e-19	0.119046	rs11105315	chr12:89530978:G:T	intron
seq.5630.48	seq.5630.48_12_89280422_90180967	chr12:89528083:A:T	trans	12	89536176	G	A	0.865639	0.915923	-0.283646	0.0317907	4.56773e-19	0.0437856	rs2220729	chr12:89536176:G:A	intron
seq.5630.48	seq.5630.48_17_74375486_74635209	chr17:74473827:G:A	cis	17	74473827	G	A	0.772479	0.997618	0.624474	0.0256476	6.03949e-131	1	rs2272111	chr17:74473827:G:A	missense
seq.5631.83	seq.5631.83_2_221145050_221270054	chr2:221205237:G:A	trans	2	221199018	TAAAG	T	0.788387	0.959934	0.279791	0.027524	2.83074e-24	0.00813257	rs35441203	chr2:221199018:TAAAG:T	intergenic
seq.5631.83	seq.5631.83_2_221145050_221270054	chr2:221205237:G:A	trans	2	221200456	A	T	0.788833	0.957079	0.281103	0.0275937	2.26152e-24	0.00943427	rs16862240	chr2:221200456:A:T	intergenic
seq.5631.83	seq.5631.83_2_221145050_221270054	chr2:221205237:G:A	trans	2	221201537	A	T	0.766002	0.917396	0.283727	0.0270342	9.09913e-26	0.044653	rs12463696	chr2:221201537:A:T	intergenic
seq.5631.83	seq.5631.83_2_221145050_221270054	chr2:221205237:G:A	trans	2	221201933	TG	T	0.760155	0.901235	0.281341	0.0270096	2.08833e-25	0.00963171	rs60681178	chr2:221201933:TG:T	intergenic
seq.5631.83	seq.5631.83_2_221145050_221270054	chr2:221205237:G:A	trans	2	221202430	T	G	0.787393	0.911617	0.297092	0.0281432	4.74242e-26	0.218182	rs12477147	chr2:221202430:T:G	intergenic
seq.5631.83	seq.5631.83_2_221145050_221270054	chr2:221205237:G:A	trans	2	221202588	T	C	0.76322	0.914364	0.279144	0.0268741	2.83857e-25	0.00919926	rs1835810	chr2:221202588:T:C	intergenic
seq.5631.83	seq.5631.83_2_221145050_221270054	chr2:221205237:G:A	trans	2	221202991	A	T	0.7655	0.912592	0.284872	0.0270481	6.14752e-26	0.0437517	rs12465770	chr2:221202991:A:T	intergenic
seq.5631.83	seq.5631.83_2_221145050_221270054	chr2:221205237:G:A	trans	2	221203020	T	C	0.7655	0.912592	0.284872	0.0270481	6.14752e-26	0.0437517	rs12478119	chr2:221203020:T:C	intergenic
seq.5631.83	seq.5631.83_2_221145050_221270054	chr2:221205237:G:A	trans	2	221203178	G	C	0.765185	0.911225	0.285165	0.0270516	5.55904e-26	0.0462191	rs12473983	chr2:221203178:G:C	intergenic
seq.5631.83	seq.5631.83_2_221145050_221270054	chr2:221205237:G:A	trans	2	221203882	A	G	0.764918	0.910552	0.285633	0.027049	4.57509e-26	0.0552555	rs7572235	chr2:221203882:A:G	intergenic
seq.5631.83	seq.5631.83_2_221145050_221270054	chr2:221205237:G:A	trans	2	221205237	G	A	0.787219	0.89651	0.301602	0.0283475	1.95299e-26	0.376251	rs16862260	chr2:221205237:G:A	regulatory_region
seq.5631.83	seq.5631.83_2_221145050_221270054	chr2:221205237:G:A	trans	2	221206535	A	G	0.78764	0.848854	0.307444	0.0290659	3.78966e-26	0.0908074	rs17348118	chr2:221206535:A:G	intergenic
seq.5631.83	seq.5631.83_6_20439673_20901560	chr6:20639178:C:T	trans	6	20622121	C	G	0.605291	0.966186	-0.200006	0.0236395	2.65828e-17	0.0335219	rs9295472	chr6:20622121:C:G	intron
seq.5631.83	seq.5631.83_6_20439673_20901560	chr6:20639178:C:T	trans	6	20623948	C	G	0.607855	0.960725	-0.202922	0.0237497	1.29479e-17	0.0464229	rs9465837	chr6:20623948:C:G	intron
seq.5631.83	seq.5631.83_6_20439673_20901560	chr6:20639178:C:T	trans	6	20626420	C	T	0.603912	0.970148	-0.199732	0.0235863	2.49402e-17	0.035791	rs13437429	chr6:20626420:C:T	intron
seq.5631.83	seq.5631.83_6_20439673_20901560	chr6:20639178:C:T	trans	6	20627210	C	G	0.603165	0.969081	-0.197251	0.0235831	6.05899e-17	0.0288182	rs4515379	chr6:20627210:C:G	intron
seq.5631.83	seq.5631.83_6_20439673_20901560	chr6:20639178:C:T	trans	6	20629477	C	T	0.604035	0.96943	-0.199147	0.0236054	3.26964e-17	0.0322172	rs9465841	chr6:20629477:C:T	intron
seq.5631.83	seq.5631.83_6_20439673_20901560	chr6:20639178:C:T	trans	6	20631314	A	T	0.604291	0.970693	-0.20022	0.0235916	2.12227e-17	0.0374797	rs2328528	chr6:20631314:A:T	intron
seq.5631.83	seq.5631.83_6_20439673_20901560	chr6:20639178:C:T	trans	6	20631879	C	T	0.604244	0.970643	-0.200265	0.0235907	2.08113e-17	0.0379733	rs9460537	chr6:20631879:C:T	intron
seq.5631.83	seq.5631.83_6_20439673_20901560	chr6:20639178:C:T	trans	6	20633676	G	A	0.604281	0.970652	-0.200389	0.0235914	1.99388e-17	0.0387459	rs7768642	chr6:20633676:G:A	intron
seq.5631.83	seq.5631.83_6_20439673_20901560	chr6:20639178:C:T	trans	6	20633896	T	C	0.601193	0.975712	-0.200183	0.0235169	1.7053e-17	0.0373226	rs56241903	chr6:20633896:T:C	intron
seq.5631.83	seq.5631.83_6_20439673_20901560	chr6:20639178:C:T	trans	6	20634110	C	T	0.601215	0.975771	-0.200065	0.0235158	1.7746e-17	0.0366407	rs9465846	chr6:20634110:C:T	intron
seq.5631.83	seq.5631.83_6_20439673_20901560	chr6:20639178:C:T	trans	6	20634197	G	T	0.600984	0.975315	-0.199659	0.0235266	2.12863e-17	0.0347466	rs9465847	chr6:20634197:G:T	intron
seq.5631.83	seq.5631.83_6_20439673_20901560	chr6:20639178:C:T	trans	6	20635031	C	T	0.601213	0.975768	-0.200059	0.0235158	1.77869e-17	0.0366064	rs6940200	chr6:20635031:C:T	intron
seq.5631.83	seq.5631.83_6_20439673_20901560	chr6:20639178:C:T	trans	6	20635488	AT	A	0.592345	0.969501	-0.200906	0.0234348	1.00832e-17	0.0615654	rs56099357	chr6:20635488:AT:A	intron
seq.5631.83	seq.5631.83_6_20439673_20901560	chr6:20639178:C:T	trans	6	20637778	C	G	0.598243	0.968585	-0.198565	0.0235736	3.66353e-17	0.0268941	rs7751957	chr6:20637778:C:G	intron
seq.5631.83	seq.5631.83_6_20439673_20901560	chr6:20639178:C:T	trans	6	20639178	C	T	0.602155	0.97502	-0.20244	0.0235528	8.31381e-18	0.0648212	rs9465850	chr6:20639178:C:T	intron
seq.5631.83	seq.5631.83_6_20439673_20901560	chr6:20639178:C:T	trans	6	20641105	C	T	0.598058	0.982579	-0.19709	0.0233097	2.78484e-17	0.0286617	rs9348440	chr6:20641105:C:T	intron
seq.5631.83	seq.5631.83_6_20439673_20901560	chr6:20639178:C:T	trans	6	20649023	A	T	0.597192	0.984755	-0.197227	0.0232962	2.53863e-17	0.0277096	rs6456364	chr6:20649023:A:T	intron
seq.5631.83	seq.5631.83_6_20439673_20901560	chr6:20639178:C:T	trans	6	20650590	G	A	0.59719	0.984762	-0.19721	0.0232966	2.55741e-17	0.0276754	rs7766844	chr6:20650590:G:A	intron
seq.5631.83	seq.5631.83_6_20439673_20901560	chr6:20639178:C:T	trans	6	20654666	T	C	0.59541	0.983897	-0.197399	0.0232832	2.2877e-17	0.0299673	rs9358355	chr6:20654666:T:C	intron
seq.5631.83	seq.5631.83_6_20439673_20901560	chr6:20639178:C:T	trans	6	20654879	A	G	0.597846	0.98455	-0.198041	0.023313	1.98198e-17	0.0292751	rs9368216	chr6:20654879:A:G	intron
seq.5631.83	seq.5631.83_6_20439673_20901560	chr6:20639178:C:T	trans	6	20656569	C	G	0.59083	0.982905	-0.197064	0.023205	2.02582e-17	0.0305312	rs4712522	chr6:20656569:C:G	intron
seq.5631.83	seq.5631.83_6_20439673_20901560	chr6:20639178:C:T	trans	6	20657634	A	G	0.587768	1	-0.195644	0.0229847	1.7108e-17	0.032255	rs4712524	chr6:20657634:A:G	intron
seq.5631.83	seq.5631.83_6_20439673_20901560	chr6:20639178:C:T	trans	6	20657781	A	C	0.589966	0.984466	-0.198517	0.0231896	1.12279e-17	0.0406893	rs4710940	chr6:20657781:A:C	intron
seq.5631.83	seq.5631.83_6_20439673_20901560	chr6:20639178:C:T	trans	6	20658566	G	GTTTGT	0.59409	0.975264	-0.199057	0.0233298	1.4345e-17	0.0344482	.	chr6:20658566:G:GTTTGT	intron
seq.5631.83	seq.5631.83_6_20439673_20901560	chr6:20639178:C:T	trans	6	20658649	TGTAAA	T	0.591576	0.985264	-0.197581	0.0231921	1.60546e-17	0.0334353	rs149618394	chr6:20658649:TGTAAA:T	intron
seq.5631.83	seq.5631.83_6_20439673_20901560	chr6:20639178:C:T	trans	6	20658747	A	C	0.591537	0.985112	-0.197607	0.0231942	1.60029e-17	0.0334429	rs67077402	chr6:20658747:A:C	intron
seq.5631.83	seq.5631.83_6_20439673_20901560	chr6:20639178:C:T	trans	6	20659228	G	A	0.589538	0.984236	-0.196631	0.0231653	2.09942e-17	0.0280479	rs6906327	chr6:20659228:G:A	intron
seq.5631.83	seq.5631.83_6_20439673_20901560	chr6:20639178:C:T	trans	6	20659356	T	A	0.591766	0.984943	-0.197874	0.0231979	1.46555e-17	0.0335145	rs6456367	chr6:20659356:T:A	intron
seq.5631.83	seq.5631.83_6_20439673_20901560	chr6:20639178:C:T	trans	6	20659575	T	C	0.591841	0.985216	-0.197988	0.0231977	1.40378e-17	0.0346296	rs6456368	chr6:20659575:T:C	intron
seq.5631.83	seq.5631.83_6_20439673_20901560	chr6:20639178:C:T	trans	6	20660134	T	C	0.590243	0.984541	-0.198888	0.0231938	9.90376e-18	0.0423148	rs6456369	chr6:20660134:T:C	intron
seq.5631.83	seq.5631.83_6_20439673_20901560	chr6:20639178:C:T	trans	6	20660459	G	A	0.590243	0.984539	-0.198889	0.0231938	9.90376e-18	0.0423096	rs10946396	chr6:20660459:G:A	intron
seq.5631.83	seq.5631.83_6_20439673_20901560	chr6:20639178:C:T	trans	6	20660462	A	AT	0.592701	0.974627	-0.20058	0.0233368	8.3253e-18	0.0447851	.	chr6:20660462:A:AT	intron
seq.5631.83	seq.5631.83_6_20439673_20901560	chr6:20639178:C:T	trans	6	20660462	A	T	0.590242	0.984535	-0.198897	0.0231939	9.87416e-18	0.042369	rs10946397	chr6:20660462:A:T	intron
seq.5631.83	seq.5631.83_6_20439673_20901560	chr6:20639178:C:T	trans	6	20660500	T	C	0.59184	0.985223	-0.197983	0.0231976	1.40605e-17	0.0346062	rs11759505	chr6:20660500:T:C	intron
seq.5631.83	seq.5631.83_6_20439673_20901560	chr6:20639178:C:T	trans	6	20660803	A	C	0.588147	0.999998	-0.196796	0.0229991	1.16145e-17	0.0357431	rs10946398	chr6:20660803:A:C	intron
seq.5631.83	seq.5631.83_6_20439673_20901560	chr6:20639178:C:T	trans	6	20660912	T	A	0.591843	0.98519	-0.198017	0.0231978	1.38931e-17	0.0347943	rs7774594	chr6:20660912:T:A	intron
seq.5631.83	seq.5631.83_6_20439673_20901560	chr6:20639178:C:T	trans	6	20661019	G	C	0.588146	1	-0.196794	0.022999	1.16225e-17	0.0357337	rs7754840	chr6:20661019:G:C	intron
seq.5631.83	seq.5631.83_6_20439673_20901560	chr6:20639178:C:T	trans	6	20661298	G	T	0.591844	0.985204	-0.198018	0.0231977	1.38803e-17	0.0348051	rs9460544	chr6:20661298:G:T	intron
seq.5631.83	seq.5631.83_6_20439673_20901560	chr6:20639178:C:T	trans	6	20661319	T	C	0.591115	0.982851	-0.197521	0.0232109	1.74181e-17	0.0316677	rs9460545	chr6:20661319:T:C	intron
seq.5631.83	seq.5631.83_6_20439673_20901560	chr6:20639178:C:T	trans	6	20661596	T	TA	0.382684	0.873495	0.212442	0.0248593	1.27644e-17	0.0273209	.	chr6:20661596:T:TA	intron
seq.5631.83	seq.5631.83_6_20439673_20901560	chr6:20639178:C:T	trans	6	20661606	C	A	0.597275	0.983167	-0.200511	0.0233522	8.97222e-18	0.0378026	rs56676529	chr6:20661606:C:A	intron
seq.5631.83	seq.5631.83_6_20439673_20901560	chr6:20639178:C:T	trans	6	20661882	A	G	0.590234	0.984408	-0.198831	0.023194	1.01228e-17	0.0419469	rs6456370	chr6:20661882:A:G	intron
seq.5631.83	seq.5631.83_6_20439673_20901560	chr6:20639178:C:T	trans	6	20661986	T	C	0.591987	0.984725	-0.197836	0.023201	1.50141e-17	0.0339333	rs35456723	chr6:20661986:T:C	intron
seq.5631.83	seq.5631.83_6_20439673_20901560	chr6:20639178:C:T	trans	6	20662361	G	A	0.591964	0.982939	-0.198008	0.0232207	1.49934e-17	0.0336052	rs9368218	chr6:20662361:G:A	intron
seq.5631.83	seq.5631.83_6_20439673_20901560	chr6:20639178:C:T	trans	6	20662735	C	T	0.592018	0.982908	-0.198047	0.0232221	1.48423e-17	0.0339852	rs4712525	chr6:20662735:C:T	intron
seq.5631.83	seq.5631.83_6_20439673_20901560	chr6:20639178:C:T	trans	6	20662804	T	A	0.591983	0.983033	-0.198096	0.0232206	1.45044e-17	0.0340304	rs4712526	chr6:20662804:T:A	intron
seq.5631.83	seq.5631.83_6_20439673_20901560	chr6:20639178:C:T	trans	6	20663401	T	G	0.591958	0.982938	-0.198131	0.0232215	1.43549e-17	0.0341917	rs9460546	chr6:20663401:T:G	intron
seq.5631.83	seq.5631.83_6_20439673_20901560	chr6:20639178:C:T	trans	6	20663869	C	T	0.592027	0.982871	-0.198078	0.0232227	1.4696e-17	0.0341336	rs9465860	chr6:20663869:C:T	intron
seq.5631.83	seq.5631.83_6_20439673_20901560	chr6:20639178:C:T	trans	6	20664850	G	A	0.59831	0.981975	-0.198414	0.0233475	1.92398e-17	0.0289661	rs742642	chr6:20664850:G:A	intron
seq.5631.83	seq.5631.83_6_20439673_20901560	chr6:20639178:C:T	trans	6	20665330	GA	G	0.598591	0.980738	-0.198228	0.023366	2.18323e-17	0.0283262	rs60951799	chr6:20665330:GA:G	intron
seq.5631.83	seq.5631.83_6_20439673_20901560	chr6:20639178:C:T	trans	6	20665360	G	A	0.598309	0.982004	-0.198401	0.0233469	1.9293e-17	0.0291049	rs28665000	chr6:20665360:G:A	intron
seq.5631.83	seq.5631.83_6_20439673_20901560	chr6:20639178:C:T	trans	6	20665499	T	C	0.598309	0.982003	-0.198402	0.023347	1.9293e-17	0.0291041	rs58048170	chr6:20665499:T:C	intron
seq.5631.83	seq.5631.83_6_20439673_20901560	chr6:20639178:C:T	trans	6	20665676	A	ATAACTT	0.59535	0.969144	-0.199639	0.0234195	1.53532e-17	0.0342482	.	chr6:20665676:A:ATAACTT	intron
seq.5631.83	seq.5631.83_6_20439673_20901560	chr6:20639178:C:T	trans	6	20665715	T	C	0.591899	0.98212	-0.197232	0.0232185	1.98609e-17	0.0314655	rs7772603	chr6:20665715:T:C	intron
seq.5631.83	seq.5631.83_6_20439673_20901560	chr6:20639178:C:T	trans	6	20665791	G	A	0.591795	0.982545	-0.197208	0.0232108	1.95569e-17	0.0316324	rs7752780	chr6:20665791:G:A	intron
seq.5631.83	seq.5631.83_6_20439673_20901560	chr6:20639178:C:T	trans	6	20665824	G	A	0.591478	0.981763	-0.19741	0.0232192	1.86294e-17	0.0315769	rs7752906	chr6:20665824:G:A	intron
seq.5631.83	seq.5631.83_6_20439673_20901560	chr6:20639178:C:T	trans	6	20665949	AC	A	0.585409	0.967546	-0.200227	0.0233014	8.47813e-18	0.0481633	rs34184260	chr6:20665949:AC:A	intron
seq.5631.83	seq.5631.83_6_20439673_20901560	chr6:20639178:C:T	trans	6	20666013	A	G	0.591777	0.982651	-0.197214	0.0232099	1.94626e-17	0.0316835	rs2206739	chr6:20666013:A:G	intron
seq.5631.83	seq.5631.83_6_20439673_20901560	chr6:20639178:C:T	trans	6	20666015	A	G	0.591777	0.982649	-0.197217	0.02321	1.94402e-17	0.0316954	rs2206738	chr6:20666015:A:G	intron
seq.5631.83	seq.5631.83_6_20439673_20901560	chr6:20639178:C:T	trans	6	20667007	TG	T	0.588944	0.978774	-0.199418	0.0231985	8.24138e-18	0.0523895	rs35540121	chr6:20667007:TG:T	intron
seq.5631.83	seq.5631.83_6_20439673_20901560	chr6:20639178:C:T	trans	6	20667151	T	C	0.588741	0.97831	-0.200112	0.0232102	6.59478e-18	0.0584664	rs9358356	chr6:20667151:T:C	intron
seq.5631.83	seq.5631.83_6_33058513_33938343	chr6:33802299:G:A	cis	6	33770023	T	C	0.871358	0.99612	0.428651	0.0333355	7.68599e-38	0.142665	rs1075379	chr6:33770023:T:C	intergenic
seq.5631.83	seq.5631.83_6_33058513_33938343	chr6:33802299:G:A	cis	6	33772548	G	C	0.873754	0.997032	0.436107	0.0335598	1.30677e-38	0.053232	rs11755593	chr6:33772548:G:C	3_prime_utr
seq.5631.83	seq.5631.83_6_33058513_33938343	chr6:33802299:G:A	cis	6	33774416	C	T	0.87315	0.996487	0.432563	0.033528	4.41062e-38	0.0467392	rs6910736	chr6:33774416:C:T	intron
seq.5631.83	seq.5631.83_6_33058513_33938343	chr6:33802299:G:A	cis	6	33774709	C	T	0.873752	0.997285	0.43616	0.0335555	1.25285e-38	0.0558973	rs112221933	chr6:33774709:C:T	intron
seq.5631.83	seq.5631.83_6_33058513_33938343	chr6:33802299:G:A	cis	6	33774713	A	G	0.873744	0.997353	0.436077	0.0335538	1.28322e-38	0.0544833	rs111352628	chr6:33774713:A:G	intron
seq.5631.83	seq.5631.83_6_33058513_33938343	chr6:33802299:G:A	cis	6	33775061	T	C	0.873132	0.997769	0.430251	0.0334936	9.08448e-38	0.0279073	rs751096	chr6:33775061:T:C	intron
seq.5631.83	seq.5631.83_6_33058513_33938343	chr6:33802299:G:A	cis	6	33776220	G	A	0.873721	0.998161	0.433224	0.0335126	3.16155e-38	0.0278328	rs6933607	chr6:33776220:G:A	intron
seq.5631.83	seq.5631.83_6_33058513_33938343	chr6:33802299:G:A	cis	6	33778920	G	A	0.873774	0.997822	0.434223	0.0335365	2.41936e-38	0.0330758	rs61662306	chr6:33778920:G:A	intron
seq.5631.83	seq.5631.83_6_33058513_33938343	chr6:33802299:G:A	cis	6	33780585	GT	G	0.873552	0.997654	0.433716	0.0334796	2.21106e-38	0.0345235	rs140826190	chr6:33780585:GT:G	intron
seq.5631.83	seq.5631.83_6_33058513_33938343	chr6:33802299:G:A	cis	6	33781516	G	A	0.872973	0.99815	0.429488	0.03343	8.89611e-38	0.0278441	rs6921487	chr6:33781516:G:A	intron
seq.5631.83	seq.5631.83_6_33058513_33938343	chr6:33802299:G:A	cis	6	33783226	G	A	0.873585	0.99805	0.433512	0.0334721	2.30569e-38	0.0332186	rs6933174	chr6:33783226:G:A	intron
seq.5631.83	seq.5631.83_6_33058513_33938343	chr6:33802299:G:A	cis	6	33783484	G	A	0.873596	0.998064	0.433377	0.0334724	2.43445e-38	0.0324139	rs6933568	chr6:33783484:G:A	intron
seq.5631.83	seq.5631.83_6_33058513_33938343	chr6:33802299:G:A	cis	6	33784007	C	G	0.873595	0.99822	0.433267	0.0334695	2.50323e-38	0.0316991	rs55775340	chr6:33784007:C:G	intron
seq.5631.83	seq.5631.83_6_33058513_33938343	chr6:33802299:G:A	cis	6	33784168	G	A	0.873599	0.998189	0.433321	0.0334704	2.46207e-38	0.0319805	rs61394483	chr6:33784168:G:A	intron
seq.5631.83	seq.5631.83_6_33058513_33938343	chr6:33802299:G:A	cis	6	33784773	G	A	0.873597	0.99818	0.43333	0.0334705	2.45584e-38	0.0319824	rs6940353	chr6:33784773:G:A	intron
seq.5631.83	seq.5631.83_6_33058513_33938343	chr6:33802299:G:A	cis	6	33789237	G	T	0.873543	0.997812	0.433345	0.0334667	2.39442e-38	0.0319732	rs73412140	chr6:33789237:G:T	regulatory_region
seq.5631.83	seq.5631.83_6_33058513_33938343	chr6:33802299:G:A	cis	6	33792701	G	A	0.873011	0.997672	0.431126	0.0334412	4.98884e-38	0.0346819	rs12524768	chr6:33792701:G:A	regulatory_region
seq.5631.83	seq.5631.83_6_33058513_33938343	chr6:33802299:G:A	cis	6	33793334	C	G	0.873641	0.997908	0.434893	0.0334791	1.39412e-38	0.0400641	rs11753083	chr6:33793334:C:G	regulatory_region
seq.5631.83	seq.5631.83_6_33058513_33938343	chr6:33802299:G:A	cis	6	33793382	A	G	0.873008	0.997883	0.431029	0.0334371	5.07575e-38	0.0344483	rs7755323	chr6:33793382:A:G	regulatory_region
seq.5631.83	seq.5631.83_6_33058513_33938343	chr6:33802299:G:A	cis	6	33794848	A	G	0.873397	0.997865	0.434582	0.0334245	1.19344e-38	0.0411228	rs11758463	chr6:33794848:A:G	splice_polypyrimidine_tract
seq.5631.83	seq.5631.83_6_33058513_33938343	chr6:33802299:G:A	cis	6	33798435	A	G	0.873343	0.998126	0.434326	0.033416	1.26328e-38	0.0382834	rs11757524	chr6:33798435:A:G	intron
seq.5631.83	seq.5631.83_6_33058513_33938343	chr6:33802299:G:A	cis	6	33801632	C	G	0.873317	0.998315	0.434011	0.0334074	1.36804e-38	0.0360436	rs943461	chr6:33801632:C:G	intron
seq.5631.83	seq.5631.83_6_33058513_33938343	chr6:33802299:G:A	cis	6	33801801	G	A	0.873011	0.999951	0.434446	0.0333501	8.61192e-39	0.0529325	rs943462	chr6:33801801:G:A	intron
seq.5631.83	seq.5631.83_6_33058513_33938343	chr6:33802299:G:A	cis	6	33802299	G	A	0.875044	0.997803	0.440297	0.033578	2.78612e-39	0.183174	rs2395400	chr6:33802299:G:A	intron
seq.5631.83	seq.5631.83_6_33058513_33938343	chr6:33810842:A:G	cis	6	33809483	C	T	0.171458	0.977913	0.365221	0.0301107	7.39095e-34	0.297098	rs1547671	chr6:33809483:C:T	regulatory_region
seq.5631.83	seq.5631.83_6_33058513_33938343	chr6:33810842:A:G	cis	6	33810842	A	G	0.171537	0.978235	0.365608	0.0301047	6.13197e-34	0.342917	rs9357165	chr6:33810842:A:G	regulatory_region
seq.5631.83	seq.5631.83_6_33058513_33938343	chr6:33810842:A:G	cis	6	33811187	A	G	0.171537	0.978235	0.365608	0.0301047	6.13197e-34	0.342917	rs9394169	chr6:33811187:A:G	regulatory_region
seq.5632.6	seq.5632.6_10_97831662_97900295	chr10:97882974:C:T	cis	10	97882605	C	A	0.422611	0.99231	0.283762	0.0215909	1.87499e-39	0.159287	rs684225	chr10:97882605:C:A	intron
seq.5632.6	seq.5632.6_10_97831662_97900295	chr10:97882974:C:T	cis	10	97882974	C	T	0.440077	0.932289	0.295293	0.0221928	2.1419e-40	0.840714	rs588061	chr10:97882974:C:T	intron
seq.5632.6	seq.5632.6_3_186565391_186811571	chr3:186661597:G:A	trans	3	186654451	G	T	0.247517	0.995908	-0.347249	0.0254557	2.27562e-42	0.0162208	rs7431676	chr3:186654451:G:T	intron
seq.5632.6	seq.5632.6_3_186565391_186811571	chr3:186661597:G:A	trans	3	186655300	A	G	0.258763	0.942757	-0.353594	0.0257921	8.92072e-43	0.0200775	rs6773124	chr3:186655300:A:G	intron
seq.5632.6	seq.5632.6_3_186565391_186811571	chr3:186661597:G:A	trans	3	186656763	G	A	0.259377	0.938558	-0.352763	0.0258109	1.59404e-42	0.0196864	rs1868155	chr3:186656763:G:A	intron
seq.5632.6	seq.5632.6_3_186565391_186811571	chr3:186661597:G:A	trans	3	186656882	A	G	0.259377	0.938558	-0.352763	0.0258109	1.59404e-42	0.0196864	rs1868154	chr3:186656882:A:G	intron
seq.5632.6	seq.5632.6_3_186565391_186811571	chr3:186661597:G:A	trans	3	186656995	A	ACT	0.259447	0.93824	-0.352817	0.0258135	1.5787e-42	0.0197342	.	chr3:186656995:A:ACT	intron
seq.5632.6	seq.5632.6_3_186565391_186811571	chr3:186661597:G:A	trans	3	186657465	T	C	0.258767	0.939216	-0.354576	0.0258219	6.5675e-43	0.0223283	rs7615820	chr3:186657465:T:C	intron
seq.5632.6	seq.5632.6_3_186565391_186811571	chr3:186661597:G:A	trans	3	186657843	G	A	0.258901	0.938953	-0.355686	0.0258263	3.74542e-43	0.0196828	rs9848081	chr3:186657843:G:A	intron
seq.5632.6	seq.5632.6_3_186565391_186811571	chr3:186661597:G:A	trans	3	186657851	G	C	0.258901	0.938953	-0.355686	0.0258263	3.74542e-43	0.0196828	rs9848086	chr3:186657851:G:C	intron
seq.5632.6	seq.5632.6_3_186565391_186811571	chr3:186661597:G:A	trans	3	186658029	G	C	0.258859	0.93874	-0.355725	0.0258297	3.76011e-43	0.0195542	rs62292571	chr3:186658029:G:C	intron
seq.5632.6	seq.5632.6_3_186565391_186811571	chr3:186661597:G:A	trans	3	186658090	G	A	0.258901	0.938551	-0.355803	0.0258309	3.63999e-43	0.019708	rs6807675	chr3:186658090:G:A	intron
seq.5632.6	seq.5632.6_3_186565391_186811571	chr3:186661597:G:A	trans	3	186658159	G	A	0.258896	0.938527	-0.355833	0.0258312	3.58922e-43	0.0196532	rs6807764	chr3:186658159:G:A	intron
seq.5632.6	seq.5632.6_3_186565391_186811571	chr3:186661597:G:A	trans	3	186658279	G	A	0.258852	0.938741	-0.35582	0.0258306	3.59749e-43	0.0195318	rs6807860	chr3:186658279:G:A	intron
seq.5632.6	seq.5632.6_3_186565391_186811571	chr3:186661597:G:A	trans	3	186659029	C	G	0.259248	0.93786	-0.355337	0.0258286	4.58987e-43	0.0212893	rs112001519	chr3:186659029:C:G	intron
seq.5632.6	seq.5632.6_3_186565391_186811571	chr3:186661597:G:A	trans	3	186659334	T	C	0.258987	0.935611	-0.353537	0.0258798	1.74181e-42	0.0270373	rs9877577	chr3:186659334:T:C	intron
seq.5632.6	seq.5632.6_3_186565391_186811571	chr3:186661597:G:A	trans	3	186659393	G	C	0.258898	0.935262	-0.354221	0.0258921	1.32556e-42	0.0233016	rs9858037	chr3:186659393:G:C	intron
seq.5632.6	seq.5632.6_3_186565391_186811571	chr3:186661597:G:A	trans	3	186659408	A	G	0.266175	0.916757	-0.343079	0.0259208	5.45884e-40	0.0163198	rs9819903	chr3:186659408:A:G	intron
seq.5632.6	seq.5632.6_3_186565391_186811571	chr3:186661597:G:A	trans	3	186659420	T	C	0.269893	0.910455	-0.348255	0.0258468	2.231e-41	0.0125252	rs76880681	chr3:186659420:T:C	intron
seq.5632.6	seq.5632.6_3_186565391_186811571	chr3:186661597:G:A	trans	3	186659421	G	A	0.267843	0.906945	-0.356972	0.0259096	3.47616e-43	0.0186517	rs74909364	chr3:186659421:G:A	intron
seq.5632.6	seq.5632.6_3_186565391_186811571	chr3:186661597:G:A	trans	3	186659448	G	A	0.270197	0.884019	-0.357264	0.0262819	4.37522e-42	0.0407176	rs9858058	chr3:186659448:G:A	intron
seq.5632.6	seq.5632.6_3_186565391_186811571	chr3:186661597:G:A	trans	3	186659470	A	G	0.270396	0.88329	-0.357838	0.026288	3.38844e-42	0.037486	rs9820040	chr3:186659470:A:G	intron
seq.5632.6	seq.5632.6_3_186565391_186811571	chr3:186661597:G:A	trans	3	186659662	C	T	0.257904	0.930446	-0.365724	0.025919	3.28398e-45	0.0272649	rs61004104	chr3:186659662:C:T	intron
seq.5632.6	seq.5632.6_3_186565391_186811571	chr3:186661597:G:A	trans	3	186659709	G	T	0.257881	0.930467	-0.365688	0.0259192	3.35197e-45	0.0271523	rs59629826	chr3:186659709:G:T	intron
seq.5632.6	seq.5632.6_3_186565391_186811571	chr3:186661597:G:A	trans	3	186659760	T	C	0.257052	0.932137	-0.365105	0.0259289	4.9705e-45	0.0268716	rs58176562	chr3:186659760:T:C	intron
seq.5632.6	seq.5632.6_3_186565391_186811571	chr3:186661597:G:A	trans	3	186659940	T	G	0.256587	0.934546	-0.365404	0.0259029	3.45382e-45	0.0286691	rs11720187	chr3:186659940:T:G	intron
seq.5632.6	seq.5632.6_3_186565391_186811571	chr3:186661597:G:A	trans	3	186660595	C	T	0.254039	0.932861	-0.372177	0.0259268	9.9243e-47	0.0201567	rs4438644	chr3:186660595:C:T	intron
seq.5632.6	seq.5632.6_3_186565391_186811571	chr3:186661597:G:A	trans	3	186660642	T	C	0.252522	0.930738	-0.370557	0.0260137	4.83727e-46	0.02452	rs4440112	chr3:186660642:T:C	intron
seq.5632.6	seq.5632.6_3_186565391_186811571	chr3:186661597:G:A	trans	3	186661018	G	A	0.253552	0.934197	-0.370275	0.0259499	3.42216e-46	0.0253986	rs4645128	chr3:186661018:G:A	intron
seq.5632.6	seq.5632.6_3_186565391_186811571	chr3:186661597:G:A	trans	3	186661565	T	G	0.263084	0.875502	-0.368131	0.0265305	8.88383e-44	0.086239	rs182327551	chr3:186661565:T:G	intron
seq.5632.6	seq.5632.6_3_186565391_186811571	chr3:186661597:G:A	trans	3	186661591	G	A	0.766055	0.934079	0.369663	0.0266853	1.22546e-43	0.101121	rs4350908	chr3:186661591:G:A	intron
seq.5632.6	seq.5632.6_3_186565391_186811571	chr3:186661597:G:A	trans	3	186661597	G	A	0.265238	0.874494	-0.365463	0.0264534	2.05968e-43	0.127744	rs7432647	chr3:186661597:G:A	intron
seq.5632.6	seq.5632.6_3_186565391_186811571	chr3:186661597:G:A	trans	3	186662378	A	T	0.759474	0.962265	0.36831	0.0260091	1.6014e-45	0.0309583	rs9835865	chr3:186662378:A:T	intron
seq.5632.6	seq.5632.6_3_186565391_186811571	chr3:186661597:G:A	trans	3	186663390	T	C	0.75945	0.962234	0.368332	0.0260094	1.58562e-45	0.0309474	rs9823725	chr3:186663390:T:C	intron
seq.5632.6	seq.5632.6_3_186565391_186811571	chr3:186661597:G:A	trans	3	186676096	T	C	0.223135	0.943873	-0.389298	0.0269543	2.77907e-47	0.015515	rs7626301	chr3:186676096:T:C	intron
seq.5632.6	seq.5632.6_3_186565391_186811571	chr3:186661597:G:A	trans	3	186676432	C	T	0.223131	0.943863	-0.388719	0.0269551	3.81856e-47	0.0169082	rs60693099	chr3:186676432:C:T	intron
seq.5632.6	seq.5632.6_3_186565391_186811571	chr3:186661597:G:A	trans	3	186676537	A	G	0.223084	0.944119	-0.3888	0.0269533	3.60579e-47	0.0168353	rs60531302	chr3:186676537:A:G	intron
seq.5632.6	seq.5632.6_3_186565391_186811571	chr3:186661597:G:A	trans	3	186676762	G	T	0.223296	0.944139	-0.389861	0.0269302	1.69981e-47	0.0155201	rs7617554	chr3:186676762:G:T	intron
seq.5632.6	seq.5632.6_3_186565391_186811571	chr3:186661597:G:A	trans	3	186677783	A	T	0.213446	0.996897	-0.380401	0.0266607	3.45223e-46	0.0155948	rs1042464	chr3:186677783:A:T	missense
seq.5632.6	seq.5632.6_3_186565391_186811571	chr3:186677647:C:T	trans	3	186675758	T	C	0.689109	0.983513	-0.60715	0.0237142	1.41906e-144	0.185972	rs7625980	chr3:186675758:T:C	intron
seq.5632.6	seq.5632.6_3_186565391_186811571	chr3:186677647:C:T	trans	3	186675997	G	A	0.689098	0.983579	-0.607178	0.023713	1.33045e-144	0.199124	rs7614709	chr3:186675997:G:A	intron
seq.5632.6	seq.5632.6_3_186565391_186811571	chr3:186677647:C:T	trans	3	186677647	C	T	0.686417	0.997976	-0.602027	0.023478	5.17607e-145	0.621097	rs1042445	chr3:186677647:C:T	missense
seq.5633.65	seq.5633.65_12_6958849_7319924	chr12:7099065:A:C	trans	12	7099065	A	C	0.997066	0.893665	-2.18775	0.209986	2.03986e-25	0.970802	rs755893982	chr12:7099065:A:C	intron
seq.5633.65	seq.5633.65_19_54168573_54337022	chr19:54262207:T:C	cis	19	54262207	T	C	0.961159	0.999934	-0.797083	0.0586383	4.39339e-42	0.345492	rs34450379	chr19:54262207:T:C	regulatory_region
seq.5633.65	seq.5633.65_19_54168573_54337022	chr19:54262207:T:C	cis	19	54264111	G	A	0.961159	0.999961	-0.797053	0.0586347	4.37421e-42	0.344203	rs12974390	chr19:54264111:G:A	intergenic
seq.5633.65	seq.5633.65_19_54168573_54337022	chr19:54262207:T:C	cis	19	54265512	G	A	0.961193	0.995712	-0.793804	0.0585822	7.89405e-42	0.155748	rs12984029	chr19:54265512:G:A	intergenic
seq.5633.65	seq.5633.65_19_54168573_54337022	chr19:54262207:T:C	cis	19	54275601	T	C	0.960734	0.969605	-0.821879	0.0591355	6.49232e-44	0.140295	rs444004	chr19:54275601:T:C	intron
seq.5633.65	seq.5633.65_19_54168573_54337022	chr19:54277989:C:T	cis	19	54277989	C	T	0.768074	0.826363	-0.697036	0.0300267	3.2961e-119	0.998964	rs4022330	chr19:54277989:C:T	intron
seq.5633.65	seq.5633.65_19_54168573_54337022	chr19:54279222:C:G	cis	19	54278553	C	T	0.93104	0.783205	-0.388108	0.05124	3.60994e-14	0.0295309	rs1128646	chr19:54278553:C:T	missense
seq.5633.65	seq.5633.65_19_54168573_54337022	chr19:54279222:C:G	cis	19	54278849	G	C	0.925858	0.766695	-0.409652	0.0502561	3.60081e-16	0.0558235	rs7247451	chr19:54278849:G:C	missense
seq.5633.65	seq.5633.65_19_54168573_54337022	chr19:54279222:C:G	cis	19	54279222	C	G	0.920992	0.773514	-0.392678	0.0489283	1.01042e-15	0.81181	rs7250635	chr19:54279222:C:G	intron
seq.5633.65	seq.5633.65_19_54168573_54337022	chr19:54279222:C:G	cis	19	54285669	C	T	0.911723	0.760302	-0.422926	0.047346	4.15911e-19	0.095086	rs62134984	chr19:54285669:C:T	regulatory_region
seq.5633.65	seq.5633.65_19_54168573_54337022	chr19:54280275:C:T	cis	19	54280275	C	T	0.74247	0.863219	-0.929179	0.0289672	9.24698e-226	1	rs383369	chr19:54280275:C:T	missense
seq.5633.65	seq.5633.65_19_54168573_54337022	chr19:54284980:AGAG:A	cis	19	54280609	A	G	0.991708	0.950517	-2.30699	0.125446	1.57072e-75	0.0475384	rs370013439	chr19:54280609:A:G	intron
seq.5633.65	seq.5633.65_19_54168573_54337022	chr19:54284980:AGAG:A	cis	19	54280661	G	A	0.991835	0.975161	-2.28973	0.124784	3.32966e-75	0.0442723	rs140128507	chr19:54280661:G:A	intron
seq.5633.65	seq.5633.65_19_54168573_54337022	chr19:54284980:AGAG:A	cis	19	54280898	T	C	0.992248	0.93365	-2.39341	0.130866	1.01158e-74	0.031105	rs111994233	chr19:54280898:T:C	intron
seq.5633.65	seq.5633.65_19_54168573_54337022	chr19:54284980:AGAG:A	cis	19	54280906	T	C	0.992254	0.93435	-2.39276	0.130865	1.10637e-74	0.0314827	rs112944795	chr19:54280906:T:C	intron
seq.5633.65	seq.5633.65_19_54168573_54337022	chr19:54284980:AGAG:A	cis	19	54281230	C	G	0.991843	0.97421	-2.29242	0.124904	3.09956e-75	0.0466013	rs146571067	chr19:54281230:C:G	regulatory_region
seq.5633.65	seq.5633.65_19_54168573_54337022	chr19:54284980:AGAG:A	cis	19	54281232	TCC	T	0.991836	0.975279	-2.28965	0.124784	3.36434e-75	0.0445848	rs368820870	chr19:54281232:TCC:T	regulatory_region
seq.5633.65	seq.5633.65_19_54168573_54337022	chr19:54284980:AGAG:A	cis	19	54281280	A	C	0.991963	0.963686	-2.32423	0.126492	2.10184e-75	0.0814714	rs538747952	chr19:54281280:A:C	regulatory_region
seq.5633.65	seq.5633.65_19_54168573_54337022	chr19:54284980:AGAG:A	cis	19	54281288	C	T	0.991963	0.963686	-2.32423	0.126492	2.10184e-75	0.0814714	rs188272820	chr19:54281288:C:T	regulatory_region
seq.5633.65	seq.5633.65_19_54168573_54337022	chr19:54284980:AGAG:A	cis	19	54281295	G	A	0.991963	0.963686	-2.32423	0.126492	2.10184e-75	0.0814714	rs182465889	chr19:54281295:G:A	regulatory_region
seq.5633.65	seq.5633.65_19_54168573_54337022	chr19:54284980:AGAG:A	cis	19	54281362	G	A	0.991698	0.966672	-2.27332	0.124318	1.06267e-74	0.031766	rs149524204	chr19:54281362:G:A	regulatory_region
seq.5633.65	seq.5633.65_19_54168573_54337022	chr19:54284980:AGAG:A	cis	19	54281368	G	T	0.991698	0.966672	-2.27332	0.124318	1.06267e-74	0.031766	rs143032242	chr19:54281368:G:T	regulatory_region
seq.5633.65	seq.5633.65_19_54168573_54337022	chr19:54284980:AGAG:A	cis	19	54281369	G	A	0.991698	0.966672	-2.27332	0.124318	1.06267e-74	0.031766	rs148204353	chr19:54281369:G:A	regulatory_region
seq.5633.65	seq.5633.65_19_54168573_54337022	chr19:54284980:AGAG:A	cis	19	54281461	T	C	0.991923	0.972023	-2.30559	0.125651	3.35583e-75	0.0517427	rs73938627	chr19:54281461:T:C	regulatory_region
seq.5633.65	seq.5633.65_19_54168573_54337022	chr19:54284980:AGAG:A	cis	19	54281474	T	C	0.991824	0.983565	-2.27585	0.124163	4.80286e-75	0.0413161	rs117972222	chr19:54281474:T:C	regulatory_region
seq.5633.65	seq.5633.65_19_54168573_54337022	chr19:54284980:AGAG:A	cis	19	54281755	C	T	0.991819	0.984408	-2.27377	0.124073	5.12389e-75	0.0402231	rs117127854	chr19:54281755:C:T	intergenic
seq.5633.65	seq.5633.65_19_54168573_54337022	chr19:54284980:AGAG:A	cis	19	54282520	G	A	0.991819	0.984054	-2.27443	0.124099	4.99574e-75	0.0429479	rs116877265	chr19:54282520:G:A	intergenic
seq.5633.65	seq.5633.65_19_54168573_54337022	chr19:54284980:AGAG:A	cis	19	54283550	A	T	0.991819	0.984054	-2.27443	0.124099	4.99574e-75	0.0429479	rs117182026	chr19:54283550:A:T	intergenic
seq.5633.65	seq.5633.65_19_54168573_54337022	chr19:54284980:AGAG:A	cis	19	54283650	G	A	0.991819	0.984054	-2.27443	0.124099	4.99574e-75	0.0429479	rs140823889	chr19:54283650:G:A	intergenic
seq.5633.65	seq.5633.65_19_54168573_54337022	chr19:54284980:AGAG:A	cis	19	54283742	T	C	0.991819	0.984054	-2.27443	0.124099	4.99574e-75	0.0429479	rs79943386	chr19:54283742:T:C	intergenic
seq.5633.65	seq.5633.65_19_54168573_54337022	chr19:54284980:AGAG:A	cis	19	54283837	AGCAAAAGG	A	0.991819	0.984054	-2.27443	0.124099	4.99574e-75	0.0429479	rs529917765	chr19:54283837:AGCAAAAGG:A	intergenic
seq.5633.65	seq.5633.65_19_54168573_54337022	chr19:54284980:AGAG:A	cis	19	54284980	AGAG	A	0.991956	0.946211	-2.34309	0.127618	2.73716e-75	0.166241	rs369493679	chr19:54284980:AGAG:A	intergenic
seq.5634.39	seq.5634.39_20_32005353_32717380	chr20:32230834:A:G	cis	20	32230834	A	G	0.959673	0.997999	-0.661557	0.0562369	6.00067e-32	0.999147	rs79984831	chr20:32230834:A:G	missense
seq.5634.39	seq.5634.39_9_136789560_137022234	chr9:136936488:T:C	trans	9	136936281	G	C	0.187346	0.892946	-0.213065	0.0294396	4.57509e-13	0.107122	rs7045803	chr9:136936281:G:C	non_coding_transcript_exon
seq.5634.39	seq.5634.39_9_136789560_137022234	chr9:136936488:T:C	trans	9	136936330	AAAATC	A	0.204375	0.810272	-0.214601	0.0298884	6.96787e-13	0.100338	rs10572771	chr9:136936330:AAAATC:A	non_coding_transcript_exon
seq.5634.39	seq.5634.39_9_136789560_137022234	chr9:136936488:T:C	trans	9	136936488	T	C	0.169738	0.997755	-0.209724	0.0289441	4.29833e-13	0.129619	rs6560652	chr9:136936488:T:C	non_coding_transcript_exon
seq.5634.39	seq.5634.39_9_136789560_137022234	chr9:136936488:T:C	trans	9	136937244	C	T	0.187366	0.893002	-0.213039	0.0294379	4.59092e-13	0.106471	rs10116414	chr9:136937244:C:T	non_coding_transcript_exon
seq.5634.39	seq.5634.39_9_136789560_137022234	chr9:136936488:T:C	trans	9	136943538	G	C	0.194509	0.855898	-0.210083	0.0297827	1.7402e-12	0.0176618	rs2271872	chr9:136943538:G:C	intron
seq.5634.39	seq.5634.39_9_136789560_137022234	chr9:136936488:T:C	trans	9	136944238	T	C	0.192099	0.868586	-0.209645	0.0297258	1.7555e-12	0.0201556	rs28578007	chr9:136944238:T:C	5_prime_utr
seq.5634.39	seq.5634.39_9_136789560_137022234	chr9:136936488:T:C	trans	9	136946019	G	T	0.192222	0.87281	-0.21149	0.0296617	1.00323e-12	0.028587	rs7862602	chr9:136946019:G:T	intron
seq.5634.39	seq.5634.39_9_136789560_137022234	chr9:136936488:T:C	trans	9	136950501	G	A	0.198827	0.857378	-0.213112	0.0296984	7.18456e-13	0.0192181	rs4880078	chr9:136950501:G:A	intron
seq.5634.39	seq.5634.39_9_136789560_137022234	chr9:136936488:T:C	trans	9	136953821	A	G	0.188393	0.898643	-0.217114	0.029649	2.42829e-13	0.0784112	rs2271869	chr9:136953821:A:G	intron
seq.5634.39	seq.5634.39_9_136789560_137022234	chr9:136936488:T:C	trans	9	136953826	T	C	0.188353	0.898793	-0.217093	0.029647	2.4322e-13	0.0754377	rs2271868	chr9:136953826:T:C	intron
seq.5634.39	seq.5634.39_9_136789560_137022234	chr9:136936488:T:C	trans	9	136955667	G	A	0.189437	0.896483	-0.215409	0.0296415	3.67113e-13	0.0585327	rs868102	chr9:136955667:G:A	intergenic
seq.5634.39	seq.5634.39_9_136789560_137022234	chr9:136936488:T:C	trans	9	136956223	G	T	0.188551	0.901753	-0.21629	0.0296076	2.76822e-13	0.0739063	rs908833	chr9:136956223:G:T	regulatory_region
seq.5634.39	seq.5634.39_9_136789560_137022234	chr9:136936488:T:C	trans	9	136960444	C	G	0.83494	0.957681	0.21713	0.0303017	7.74462e-13	0.0157025	rs13302464	chr9:136960444:C:G	intergenic
seq.5634.39	seq.5634.39_9_136789560_137022234	chr9:136936488:T:C	trans	9	136960547	GGC	G	0.830672	0.970416	0.213066	0.0297509	7.97076e-13	0.020069	rs148046018	chr9:136960547:GGC:G	intergenic
seq.5634.39	seq.5634.39_9_136789560_137022234	chr9:136936488:T:C	trans	9	136961416	ACAGGGCTGCGAGGGGACTGCCTG	A	0.829366	0.973864	0.210075	0.0295985	1.27057e-12	0.020268	rs56816584	chr9:136961416:ACAGGGCTGCGAGGGGACTGCCTG:A	intergenic
seq.5634.39	seq.5634.39_9_136789560_137022234	chr9:136936488:T:C	trans	9	136962187	C	G	0.829909	0.976162	0.209603	0.0296093	1.45245e-12	0.0185749	rs908839	chr9:136962187:C:G	regulatory_region
seq.5634.39	seq.5634.39_9_136789560_137022234	chr9:136936488:T:C	trans	9	136962358	A	G	0.188578	0.900498	-0.212203	0.0296321	7.99282e-13	0.0333633	rs885070	chr9:136962358:A:G	regulatory_region
seq.5634.39	seq.5634.39_9_136789560_137022234	chr9:136936488:T:C	trans	9	136963460	G	A	0.82951	0.977733	0.206245	0.0295587	3.00538e-12	0.00888645	rs11145948	chr9:136963460:G:A	intergenic
seq.5634.39	seq.5634.39_9_136789560_137022234	chr9:136936488:T:C	trans	9	136963506	A	G	0.829505	0.977763	0.206284	0.0295577	2.97303e-12	0.00896904	rs11145949	chr9:136963506:A:G	intergenic
seq.5634.39	seq.5634.39_9_136789560_137022234	chr9:136936488:T:C	trans	9	136964414	A	G	0.828945	0.967006	0.206105	0.0296814	3.81417e-12	0.00761636	rs13292961	chr9:136964414:A:G	intergenic
seq.5634.39	seq.5634.39_9_136789560_137022234	chr9:136936488:T:C	trans	9	136964428	G	T	0.828988	0.967271	0.205997	0.0296817	3.91562e-12	0.00748914	rs13289286	chr9:136964428:G:T	intergenic
seq.5635.66	seq.5635.66_11_59776999_60761100	chr11:60156035:A:G	trans	11	60092103	A	G	0.950733	0.866303	-0.475126	0.0545483	3.03389e-18	0.0872094	rs2847666	chr11:60092103:A:G	intron
seq.5635.66	seq.5635.66_11_59776999_60761100	chr11:60156035:A:G	trans	11	60092136	C	T	0.950733	0.866303	-0.475126	0.0545483	3.03389e-18	0.0872094	rs2847667	chr11:60092136:C:T	intron
seq.5635.66	seq.5635.66_11_59776999_60761100	chr11:60156035:A:G	trans	11	60098198	T	C	0.950837	0.870242	-0.474403	0.0544748	3.07468e-18	0.0988269	rs2847655	chr11:60098198:T:C	3_prime_utr
seq.5635.66	seq.5635.66_11_59776999_60761100	chr11:60156035:A:G	trans	11	60135326	C	T	0.950637	0.950449	-0.46506	0.0520317	3.96187e-19	0.160591	rs61901691	chr11:60135326:C:T	intergenic
seq.5635.66	seq.5635.66_11_59776999_60761100	chr11:60156035:A:G	trans	11	60139499	G	T	0.950637	0.950449	-0.46506	0.0520317	3.96187e-19	0.160591	rs7124974	chr11:60139499:G:T	intergenic
seq.5635.66	seq.5635.66_11_59776999_60761100	chr11:60156035:A:G	trans	11	60156035	A	G	0.950637	0.960604	-0.466383	0.0517564	2.03939e-19	0.226485	rs983392	chr11:60156035:A:G	intergenic
seq.5635.66	seq.5635.66_11_59776999_60761100	chr11:60156035:A:G	trans	11	60173126	T	A	0.937085	0.966675	-0.452321	0.0464524	2.09026e-22	0.131009	rs7232	chr11:60173126:T:A	missense
seq.5635.66	seq.5635.66_11_59776999_60761100	chr11:60302703:A:G	trans	11	60302703	A	G	0.626964	0.999363	0.40345	0.0225162	8.49767e-72	1	rs6591561	chr11:60302703:A:G	missense
seq.5636.10	seq.5636.10_3_51916762_53187950	chr3:52529556:C:T	trans	3	52498275	G	C	0.574179	0.937325	-0.154262	0.0227225	1.12954e-11	0.00128942	rs34736619	chr3:52498275:G:C	intron
seq.5636.10	seq.5636.10_3_51916762_53187950	chr3:52529556:C:T	trans	3	52512804	C	T	0.568903	0.975145	-0.155901	0.0222795	2.60495e-12	0.0043014	rs2015971	chr3:52512804:C:T	intron
seq.5636.10	seq.5636.10_3_51916762_53187950	chr3:52529556:C:T	trans	3	52519609	TGTAA	T	0.547566	0.981202	-0.155869	0.0222164	2.28349e-12	0.00329377	rs34375719	chr3:52519609:TGTAA:T	intron
seq.5636.10	seq.5636.10_3_51916762_53187950	chr3:52529556:C:T	trans	3	52522874	A	G	0.564046	0.999452	-0.158159	0.0219896	6.36209e-13	0.0230883	rs4434138	chr3:52522874:A:G	missense
seq.5636.10	seq.5636.10_3_51916762_53187950	chr3:52529556:C:T	trans	3	52523022	C	T	0.567629	0.987568	-0.159075	0.0221273	6.52379e-13	0.0171528	rs4234633	chr3:52523022:C:T	splice_polypyrimidine_tract
seq.5636.10	seq.5636.10_3_51916762_53187950	chr3:52529556:C:T	trans	3	52523992	T	C	0.541161	0.999066	-0.151105	0.0219844	6.27336e-12	0.00164435	rs13303	chr3:52523992:T:C	missense
seq.5636.10	seq.5636.10_3_51916762_53187950	chr3:52529556:C:T	trans	3	52524117	T	C	0.565592	0.987528	-0.15491	0.0221265	2.5398e-12	0.00510254	rs13621	chr3:52524117:T:C	synonymous
seq.5636.10	seq.5636.10_3_51916762_53187950	chr3:52529556:C:T	trans	3	52524888	A	T	0.568511	0.986214	-0.157712	0.0221724	1.13553e-12	0.0122543	rs34005367	chr3:52524888:A:T	splice_polypyrimidine_tract
seq.5636.10	seq.5636.10_3_51916762_53187950	chr3:52529556:C:T	trans	3	52526005	C	T	0.568048	0.986765	-0.15677	0.0221614	1.50522e-12	0.00820743	rs4475032	chr3:52526005:C:T	intron
seq.5636.10	seq.5636.10_3_51916762_53187950	chr3:52529556:C:T	trans	3	52527763	C	T	0.589106	0.979465	-0.161423	0.0224944	7.17133e-13	0.00432407	rs11711421	chr3:52527763:C:T	intron
seq.5636.10	seq.5636.10_3_51916762_53187950	chr3:52529556:C:T	trans	3	52529556	C	T	0.570265	0.987126	-0.159875	0.0221911	5.8264e-13	0.0237393	rs4687624	chr3:52529556:C:T	intron
seq.5636.10	seq.5636.10_3_51916762_53187950	chr3:52529556:C:T	trans	3	52529702	C	T	0.570763	0.986304	-0.157581	0.0221873	1.22716e-12	0.012137	rs4687625	chr3:52529702:C:T	intron
seq.5636.10	seq.5636.10_3_51916762_53187950	chr3:52529556:C:T	trans	3	52531084	T	C	0.549626	0.987736	-0.154378	0.0221682	3.30826e-12	0.00261092	rs6778735	chr3:52531084:T:C	intron
seq.5636.10	seq.5636.10_3_51916762_53187950	chr3:52529556:C:T	trans	3	52532666	G	A	0.550085	0.987961	-0.155147	0.022153	2.49747e-12	0.00274268	rs7636227	chr3:52532666:G:A	intron
seq.5636.10	seq.5636.10_3_51916762_53187950	chr3:52529556:C:T	trans	3	52532804	C	A	0.572963	0.987558	-0.156735	0.0221622	1.52475e-12	0.00856931	rs12489732	chr3:52532804:C:A	intron
seq.5636.10	seq.5636.10_3_51916762_53187950	chr3:52529556:C:T	trans	3	52532898	C	A	0.547558	0.999522	-0.153637	0.0220108	2.95053e-12	0.0027295	rs7614981	chr3:52532898:C:A	intron
seq.5636.10	seq.5636.10_3_51916762_53187950	chr3:52529556:C:T	trans	3	52532998	G	T	0.550406	0.988671	-0.154592	0.0221411	2.90737e-12	0.00255821	rs12489828	chr3:52532998:G:T	intron
seq.5636.10	seq.5636.10_3_51916762_53187950	chr3:52529556:C:T	trans	3	52533172	G	T	0.57079	0.988601	-0.158702	0.02216	7.9726e-13	0.0138959	rs28661185	chr3:52533172:G:T	intron
seq.5636.10	seq.5636.10_3_51916762_53187950	chr3:52529556:C:T	trans	3	52533778	A	C	0.459491	0.971686	0.156004	0.0222973	2.62361e-12	0.00313098	rs192855409	chr3:52533778:A:C	5_prime_utr
seq.5636.10	seq.5636.10_3_51916762_53187950	chr3:52529556:C:T	trans	3	52535082	G	A	0.570925	0.987616	-0.158783	0.0221672	7.89587e-13	0.0142176	rs4687626	chr3:52535082:G:A	intron
seq.5636.10	seq.5636.10_3_51916762_53187950	chr3:52529556:C:T	trans	3	52538040	A	G	0.568832	0.987396	-0.155604	0.02216	2.18978e-12	0.00423475	rs7638808	chr3:52538040:A:G	intron
seq.5636.10	seq.5636.10_3_51916762_53187950	chr3:52529556:C:T	trans	3	52538431	A	G	0.568856	0.987301	-0.155567	0.0221611	2.22126e-12	0.00418317	rs6445528	chr3:52538431:A:G	intron
seq.5636.10	seq.5636.10_3_51916762_53187950	chr3:52529556:C:T	trans	3	52538825	TTTG	T	0.569131	0.987221	-0.155027	0.0221585	2.62845e-12	0.00365214	rs150774614	chr3:52538825:TTTG:T	intron
seq.5636.10	seq.5636.10_3_51916762_53187950	chr3:52529556:C:T	trans	3	52539080	G	A	0.571017	0.987591	-0.15873	0.0221678	8.04637e-13	0.0139137	rs13076398	chr3:52539080:G:A	intron
seq.5636.10	seq.5636.10_3_51916762_53187950	chr3:52529556:C:T	trans	3	52539828	G	A	0.574754	0.981543	-0.157339	0.0222774	1.63305e-12	0.00720634	rs62256903	chr3:52539828:G:A	intron
seq.5636.10	seq.5636.10_3_51916762_53187950	chr3:52529556:C:T	trans	3	52541815	G	A	0.569021	0.986849	-0.155627	0.0221684	2.21564e-12	0.00432051	rs1133415	chr3:52541815:G:A	3_prime_utr
seq.5636.10	seq.5636.10_3_51916762_53187950	chr3:52529556:C:T	trans	3	52550699	A	G	0.570232	0.988343	-0.151922	0.0221319	6.67882e-12	0.00159725	rs2878628	chr3:52550699:A:G	intron
seq.5636.10	seq.5636.10_3_51916762_53187950	chr3:52529556:C:T	trans	3	52551744	G	C	0.573481	0.988343	-0.15407	0.0221351	3.39234e-12	0.00525501	rs1961959	chr3:52551744:G:C	intron
seq.5636.10	seq.5636.10_3_51916762_53187950	chr3:52529556:C:T	trans	3	52551974	A	G	0.565102	0.982356	-0.154384	0.0221309	3.03879e-12	0.00793631	rs1961958	chr3:52551974:A:G	intron
seq.5636.10	seq.5636.10_3_51916762_53187950	chr3:52529556:C:T	trans	3	52552666	T	A	0.570683	0.988989	-0.152238	0.0221197	5.88302e-12	0.00204725	rs1570	chr3:52552666:T:A	intron
seq.5636.10	seq.5636.10_3_51916762_53187950	chr3:52529556:C:T	trans	3	52559103	A	G	0.570797	0.989276	-0.151967	0.022116	6.36063e-12	0.0018216	rs17052256	chr3:52559103:A:G	intron
seq.5636.10	seq.5636.10_3_51916762_53187950	chr3:52529556:C:T	trans	3	52559122	A	G	0.570802	0.989254	-0.151964	0.0221163	6.36942e-12	0.00181995	rs17052259	chr3:52559122:A:G	intron
seq.5636.10	seq.5636.10_3_51916762_53187950	chr3:52529556:C:T	trans	3	52559214	C	T	0.570961	0.98901	-0.15157	0.0221163	7.21606e-12	0.00161679	rs3796353	chr3:52559214:C:T	intron
seq.5636.10	seq.5636.10_3_51916762_53187950	chr3:52529556:C:T	trans	3	52562157	TA	T	0.570546	0.988446	-0.152316	0.0221252	5.80898e-12	0.00185654	rs11295229	chr3:52562157:TA:T	intron
seq.5636.10	seq.5636.10_3_51916762_53187950	chr3:52529556:C:T	trans	3	52562382	T	C	0.573033	0.98921	-0.154603	0.0221117	2.71144e-12	0.00507739	rs6778844	chr3:52562382:T:C	intron
seq.5636.10	seq.5636.10_3_51916762_53187950	chr3:52529556:C:T	trans	3	52562898	A	G	0.571056	0.989075	-0.150987	0.0221118	8.59014e-12	0.00147758	rs33964154	chr3:52562898:A:G	intron
seq.5636.10	seq.5636.10_3_51916762_53187950	chr3:52529556:C:T	trans	3	52563648	G	A	0.57309	0.989021	-0.154679	0.022113	2.65338e-12	0.00503875	rs2289249	chr3:52563648:G:A	intron
seq.5636.10	seq.5636.10_3_51916762_53187950	chr3:52529556:C:T	trans	3	52564524	G	A	0.570799	0.989259	-0.151972	0.0221162	6.35185e-12	0.0018292	rs13059862	chr3:52564524:G:A	intron
seq.5636.10	seq.5636.10_3_51916762_53187950	chr3:52529556:C:T	trans	3	52564592	G	A	0.570796	0.989282	-0.151967	0.022116	6.35916e-12	0.00182236	rs13060048	chr3:52564592:G:A	intron
seq.5636.10	seq.5636.10_3_51916762_53187950	chr3:52529556:C:T	trans	3	52565773	A	G	0.568113	0.999869	-0.150861	0.0219816	6.74062e-12	0.00183823	rs6786919	chr3:52565773:A:G	intron
seq.5636.10	seq.5636.10_3_51916762_53187950	chr3:52529556:C:T	trans	3	52565906	G	A	0.573028	0.989232	-0.154598	0.0221114	2.71394e-12	0.00507613	rs6798246	chr3:52565906:G:A	intron
seq.5636.10	seq.5636.10_3_51916762_53187950	chr3:52529556:C:T	trans	3	52566048	TCAAAA	T	0.573617	0.987905	-0.156474	0.0221394	1.5758e-12	0.0100247	rs143319527	chr3:52566048:TCAAAA:T	intron
seq.5636.10	seq.5636.10_3_51916762_53187950	chr3:52529556:C:T	trans	3	52566983	T	C	0.570788	0.989211	-0.152043	0.0221168	6.21871e-12	0.00186837	rs1821879	chr3:52566983:T:C	intron
seq.5636.10	seq.5636.10_3_51916762_53187950	chr3:52529556:C:T	trans	3	52568258	T	C	0.570782	0.989232	-0.152047	0.0221166	6.20726e-12	0.00187259	rs13063160	chr3:52568258:T:C	intron
seq.5636.10	seq.5636.10_3_51916762_53187950	chr3:52529556:C:T	trans	3	52569336	A	G	0.570799	0.989182	-0.152043	0.0221173	6.22444e-12	0.00187099	rs10433550	chr3:52569336:A:G	intron
seq.5636.10	seq.5636.10_3_51916762_53187950	chr3:52529556:C:T	trans	3	52570164	A	G	0.570803	0.9892	-0.152046	0.0221175	6.223e-12	0.00186477	rs9758945	chr3:52570164:A:G	intron
seq.5636.10	seq.5636.10_3_51916762_53187950	chr3:52529556:C:T	trans	3	52570845	A	G	0.570801	0.989192	-0.152068	0.0221171	6.17447e-12	0.00187928	rs6786043	chr3:52570845:A:G	intron
seq.5636.10	seq.5636.10_3_51916762_53187950	chr3:52529556:C:T	trans	3	52570989	T	C	0.570792	0.989209	-0.152033	0.022117	6.24166e-12	0.00186405	rs6788887	chr3:52570989:T:C	intron
seq.5636.10	seq.5636.10_3_51916762_53187950	chr3:52529556:C:T	trans	3	52571120	T	C	0.57079	0.989214	-0.152031	0.022117	6.24453e-12	0.00185922	rs6788993	chr3:52571120:T:C	intron
seq.5636.10	seq.5636.10_3_51916762_53187950	chr3:52529556:C:T	trans	3	52571927	T	A	0.570802	0.989261	-0.151961	0.0221163	6.37529e-12	0.00181761	rs4687546	chr3:52571927:T:A	intron
seq.5636.10	seq.5636.10_3_51916762_53187950	chr3:52529556:C:T	trans	3	52571958	C	T	0.573033	0.989212	-0.1546	0.0221117	2.71456e-12	0.00507811	rs7623199	chr3:52571958:C:T	intron
seq.5636.10	seq.5636.10_3_51916762_53187950	chr3:52529556:C:T	trans	3	52572276	C	T	0.570792	0.989264	-0.151961	0.0221161	6.37236e-12	0.0018216	rs11714565	chr3:52572276:C:T	intron
seq.5636.10	seq.5636.10_3_51916762_53187950	chr3:52529556:C:T	trans	3	52572350	C	G	0.57079	0.989258	-0.15197	0.0221161	6.35331e-12	0.00182776	rs7625743	chr3:52572350:C:G	intron
seq.5636.10	seq.5636.10_3_51916762_53187950	chr3:52529556:C:T	trans	3	52572841	C	CA	0.571351	0.988394	-0.150225	0.022135	1.14657e-11	0.00127504	.	chr3:52572841:C:CA	intron
seq.5636.10	seq.5636.10_3_51916762_53187950	chr3:52529556:C:T	trans	3	52573666	G	A	0.573031	0.989216	-0.154599	0.0221116	2.71394e-12	0.00507836	rs11130307	chr3:52573666:G:A	intron
seq.5636.10	seq.5636.10_3_51916762_53187950	chr3:52529556:C:T	trans	3	52573669	G	A	0.573031	0.989216	-0.154599	0.0221116	2.71394e-12	0.00507836	rs12632381	chr3:52573669:G:A	intron
seq.5636.10	seq.5636.10_3_51916762_53187950	chr3:52529556:C:T	trans	3	52574933	C	T	0.571199	0.987506	-0.152677	0.0221294	5.22637e-12	0.00251692	rs4687547	chr3:52574933:C:T	intron
seq.5636.10	seq.5636.10_3_51916762_53187950	chr3:52529556:C:T	trans	3	52575141	G	A	0.570918	0.9885	-0.152396	0.0221169	5.5616e-12	0.00238364	rs6762457	chr3:52575141:G:A	intron
seq.5636.10	seq.5636.10_3_51916762_53187950	chr3:52529556:C:T	trans	3	52575346	T	C	0.570672	0.988681	-0.153345	0.0221209	4.14477e-12	0.00294295	rs6805156	chr3:52575346:T:C	intron
seq.5636.10	seq.5636.10_3_51916762_53187950	chr3:52529556:C:T	trans	3	52575694	T	A	0.573144	0.979322	-0.153059	0.0222422	5.92379e-12	0.00228408	rs6805539	chr3:52575694:T:A	intron
seq.5636.10	seq.5636.10_3_51916762_53187950	chr3:52529556:C:T	trans	3	52576399	T	C	0.570676	0.988697	-0.153357	0.0221208	4.12857e-12	0.00295185	rs7652191	chr3:52576399:T:C	intron
seq.5636.10	seq.5636.10_3_51916762_53187950	chr3:52529556:C:T	trans	3	52576635	T	A	0.572891	0.988649	-0.156007	0.0221165	1.7398e-12	0.00847251	rs17264436	chr3:52576635:T:A	synonymous
seq.5636.10	seq.5636.10_3_51916762_53187950	chr3:52529556:C:T	trans	3	52577397	T	C	0.5706	0.98826	-0.153276	0.0221261	4.28647e-12	0.00277531	rs11718420	chr3:52577397:T:C	intron
seq.5636.10	seq.5636.10_3_51916762_53187950	chr3:52529556:C:T	trans	3	52578143	C	T	0.570915	0.988511	-0.15239	0.0221168	5.57057e-12	0.00237932	rs34954168	chr3:52578143:C:T	intron
seq.5636.10	seq.5636.10_3_51916762_53187950	chr3:52529556:C:T	trans	3	52578162	A	G	0.572721	0.988151	-0.156057	0.0221168	1.71317e-12	0.00907256	rs34115864	chr3:52578162:A:G	intron
seq.5636.10	seq.5636.10_3_51916762_53187950	chr3:52529556:C:T	trans	3	52579640	G	C	0.572899	0.988624	-0.156017	0.0221168	1.7358e-12	0.0084918	rs35107891	chr3:52579640:G:C	intron
seq.5636.10	seq.5636.10_3_51916762_53187950	chr3:52529556:C:T	trans	3	52580654	G	A	0.571485	0.986533	-0.152557	0.0221369	5.52077e-12	0.00242444	rs11718509	chr3:52580654:G:A	intron
seq.5636.10	seq.5636.10_3_51916762_53187950	chr3:52529556:C:T	trans	3	52581211	G	C	0.570676	0.988694	-0.153352	0.0221208	4.13428e-12	0.00294929	rs4687629	chr3:52581211:G:C	intron
seq.5636.10	seq.5636.10_3_51916762_53187950	chr3:52529556:C:T	trans	3	52581285	G	A	0.570915	0.988511	-0.15239	0.0221168	5.57057e-12	0.00237932	rs4687630	chr3:52581285:G:A	intron
seq.5636.10	seq.5636.10_3_51916762_53187950	chr3:52529556:C:T	trans	3	52582962	T	C	0.573135	0.98804	-0.155717	0.0221271	1.95884e-12	0.00685955	rs13078422	chr3:52582962:T:C	intron
seq.5636.10	seq.5636.10_3_51916762_53187950	chr3:52529556:C:T	trans	3	52583786	T	G	0.570672	0.988707	-0.153349	0.0221206	4.13809e-12	0.0029459	rs11720159	chr3:52583786:T:G	intron
seq.5636.10	seq.5636.10_3_51916762_53187950	chr3:52529556:C:T	trans	3	52584002	T	C	0.570672	0.988707	-0.153349	0.0221206	4.13809e-12	0.0029459	rs11720243	chr3:52584002:T:C	intron
seq.5636.10	seq.5636.10_3_51916762_53187950	chr3:52529556:C:T	trans	3	52584303	A	C	0.572892	0.988647	-0.156009	0.0221166	1.7394e-12	0.00847149	rs12487445	chr3:52584303:A:C	intron
seq.5636.10	seq.5636.10_3_51916762_53187950	chr3:52529556:C:T	trans	3	52585776	T	C	0.570339	0.987846	-0.153727	0.022123	3.68553e-12	0.00323893	rs12629699	chr3:52585776:T:C	intron
seq.5636.10	seq.5636.10_3_51916762_53187950	chr3:52529556:C:T	trans	3	52585820	T	C	0.570576	0.988752	-0.153752	0.0221197	3.62911e-12	0.00340153	rs12629701	chr3:52585820:T:C	intron
seq.5636.10	seq.5636.10_3_51916762_53187950	chr3:52529556:C:T	trans	3	52585946	G	T	0.570738	0.988494	-0.153796	0.0221253	3.62326e-12	0.00333288	rs12637627	chr3:52585946:G:T	intron
seq.5636.10	seq.5636.10_3_51916762_53187950	chr3:52529556:C:T	trans	3	52587611	C	T	0.57533	0.982639	-0.155644	0.0222516	2.65766e-12	0.00381713	rs3733046	chr3:52587611:C:T	intron
seq.5636.10	seq.5636.10_3_51916762_53187950	chr3:52529556:C:T	trans	3	52587823	C	T	0.570757	0.988978	-0.152659	0.0221254	5.21195e-12	0.00242121	rs3852066	chr3:52587823:C:T	intron
seq.5636.10	seq.5636.10_3_51916762_53187950	chr3:52529556:C:T	trans	3	52588578	C	CAG	0.573205	0.979306	-0.153109	0.0222517	5.95388e-12	0.00225555	.	chr3:52588578:C:CAG	intron
seq.5636.10	seq.5636.10_3_51916762_53187950	chr3:52529556:C:T	trans	3	52590217	C	T	0.572968	0.988915	-0.155337	0.0221213	2.18625e-12	0.0069485	rs4336110	chr3:52590217:C:T	intron
seq.5636.10	seq.5636.10_3_51916762_53187950	chr3:52529556:C:T	trans	3	52590707	C	T	0.572965	0.988919	-0.155328	0.0221212	2.1923e-12	0.0069318	rs11708075	chr3:52590707:C:T	intron
seq.5636.10	seq.5636.10_3_51916762_53187950	chr3:52529556:C:T	trans	3	52590753	G	A	0.569775	0.987131	-0.150892	0.0221439	9.482e-12	0.00133345	rs68021750	chr3:52590753:G:A	intron
seq.5636.10	seq.5636.10_3_51916762_53187950	chr3:52529556:C:T	trans	3	52591003	T	A	0.570809	0.988573	-0.151539	0.0221185	7.3215e-12	0.00189047	rs62253700	chr3:52591003:T:A	intron
seq.5636.10	seq.5636.10_3_51916762_53187950	chr3:52529556:C:T	trans	3	52592630	A	G	0.570572	0.988775	-0.152492	0.0221219	5.45255e-12	0.00233091	rs2336146	chr3:52592630:A:G	intron
seq.5636.10	seq.5636.10_3_51916762_53187950	chr3:52529556:C:T	trans	3	52593470	G	C	0.57081	0.988572	-0.151549	0.0221184	7.29962e-12	0.00189475	rs13085331	chr3:52593470:G:C	intron
seq.5636.10	seq.5636.10_3_51916762_53187950	chr3:52529556:C:T	trans	3	52593644	G	A	0.570816	0.988549	-0.151549	0.0221187	7.30298e-12	0.00189525	rs12498066	chr3:52593644:G:A	intron
seq.5636.10	seq.5636.10_3_51916762_53187950	chr3:52529556:C:T	trans	3	52594305	A	T	0.570684	0.98856	-0.152307	0.0221218	5.78096e-12	0.00221538	rs7628578	chr3:52594305:A:T	intron
seq.5636.10	seq.5636.10_3_51916762_53187950	chr3:52529556:C:T	trans	3	52594800	A	G	0.572775	0.988694	-0.155146	0.0221178	2.30675e-12	0.0064868	rs11714419	chr3:52594800:A:G	intron
seq.5636.10	seq.5636.10_3_51916762_53187950	chr3:52529556:C:T	trans	3	52595161	A	T	0.570528	0.988881	-0.152379	0.0221207	5.63767e-12	0.00225815	rs34754793	chr3:52595161:A:T	intron
seq.5636.10	seq.5636.10_3_51916762_53187950	chr3:52529556:C:T	trans	3	52595370	T	C	0.572801	0.988608	-0.155077	0.0221184	2.36211e-12	0.00627391	rs2118540	chr3:52595370:T:C	intron
seq.5636.10	seq.5636.10_3_51916762_53187950	chr3:52529556:C:T	trans	3	52595617	C	T	0.570754	0.988705	-0.151469	0.0221171	7.46277e-12	0.00185775	rs2164884	chr3:52595617:C:T	intron
seq.5636.10	seq.5636.10_3_51916762_53187950	chr3:52529556:C:T	trans	3	52595734	A	C	0.572775	0.988696	-0.15514	0.0221178	2.311e-12	0.00647799	rs2336145	chr3:52595734:A:C	intron
seq.5636.10	seq.5636.10_3_51916762_53187950	chr3:52529556:C:T	trans	3	52596532	G	A	0.570937	0.988898	-0.151629	0.0221206	7.14825e-12	0.001928	rs4687633	chr3:52596532:G:A	intron
seq.5636.10	seq.5636.10_3_51916762_53187950	chr3:52529556:C:T	trans	3	52598341	T	C	0.570748	0.988729	-0.151479	0.022117	7.43704e-12	0.00186473	rs62253703	chr3:52598341:T:C	intron
seq.5636.10	seq.5636.10_3_51916762_53187950	chr3:52529556:C:T	trans	3	52598895	G	A	0.570885	0.988096	-0.151536	0.0221239	7.41481e-12	0.00187021	rs6790330	chr3:52598895:G:A	intron
seq.5636.10	seq.5636.10_3_51916762_53187950	chr3:52529556:C:T	trans	3	52599913	G	A	0.57273	0.988845	-0.155071	0.0221166	2.35722e-12	0.00647582	rs4687636	chr3:52599913:G:A	intron
seq.5636.10	seq.5636.10_3_51916762_53187950	chr3:52529556:C:T	trans	3	52600076	C	T	0.570867	0.988167	-0.152063	0.0221276	6.32557e-12	0.00200953	rs4687637	chr3:52600076:C:T	intron
seq.5636.10	seq.5636.10_3_51916762_53187950	chr3:52529556:C:T	trans	3	52600589	T	C	0.572724	0.98887	-0.155093	0.0221164	2.33938e-12	0.0065309	rs34173654	chr3:52600589:T:C	intron
seq.5636.10	seq.5636.10_3_51916762_53187950	chr3:52529556:C:T	trans	3	52600603	A	C	0.570524	0.988928	-0.152393	0.0221203	5.60661e-12	0.00227278	rs9917834	chr3:52600603:A:C	intron
seq.5636.10	seq.5636.10_3_51916762_53187950	chr3:52529556:C:T	trans	3	52604466	C	T	0.570784	0.987774	-0.151527	0.0221338	7.59451e-12	0.00189575	rs10433615	chr3:52604466:C:T	intron
seq.5636.10	seq.5636.10_3_51916762_53187950	chr3:52529556:C:T	trans	3	52605241	G	C	0.570761	0.988052	-0.152222	0.0221344	6.1052e-12	0.00212	rs11130308	chr3:52605241:G:C	intron
seq.5636.10	seq.5636.10_3_51916762_53187950	chr3:52529556:C:T	trans	3	52607239	T	C	0.5705	0.989044	-0.15223	0.022119	5.88844e-12	0.00214882	rs3774366	chr3:52607239:T:C	intron
seq.5636.10	seq.5636.10_3_51916762_53187950	chr3:52529556:C:T	trans	3	52608471	T	C	0.57089	0.989057	-0.151485	0.0221189	7.45418e-12	0.0018391	rs3774365	chr3:52608471:T:C	intron
seq.5636.10	seq.5636.10_3_51916762_53187950	chr3:52529556:C:T	trans	3	52608632	CTT	C	0.571435	0.986946	-0.151536	0.0221446	7.75354e-12	0.00177503	rs35189714	chr3:52608632:CTT:C	intron
seq.5636.10	seq.5636.10_3_51916762_53187950	chr3:52529556:C:T	trans	3	52608920	A	T	0.570892	0.989044	-0.151488	0.022119	7.44903e-12	0.00183936	rs12487591	chr3:52608920:A:T	intron
seq.5636.10	seq.5636.10_3_51916762_53187950	chr3:52529556:C:T	trans	3	52609291	A	G	0.57086	0.988678	-0.152789	0.0221247	4.99114e-12	0.00247377	rs3733045	chr3:52609291:A:G	intron
seq.5636.10	seq.5636.10_3_51916762_53187950	chr3:52529556:C:T	trans	3	52609669	T	C	0.570708	0.988862	-0.151313	0.0221155	7.81268e-12	0.00176322	rs3755806	chr3:52609669:T:C	synonymous
seq.5636.10	seq.5636.10_3_51916762_53187950	chr3:52529556:C:T	trans	3	52610820	T	A	0.572681	0.989017	-0.154927	0.0221149	2.4598e-12	0.00615503	rs13065851	chr3:52610820:T:A	intron
seq.5636.10	seq.5636.10_3_51916762_53187950	chr3:52529556:C:T	trans	3	52612887	C	CA	0.575454	0.978862	-0.155798	0.0222555	2.55211e-12	0.00605742	.	chr3:52612887:C:CA	intron
seq.5636.10	seq.5636.10_3_51916762_53187950	chr3:52529556:C:T	trans	3	52613433	T	C	0.572845	0.989268	-0.155105	0.0221173	2.33507e-12	0.00645383	rs11709448	chr3:52613433:T:C	intron
seq.5636.10	seq.5636.10_3_51916762_53187950	chr3:52529556:C:T	trans	3	52616332	G	A	0.573373	0.988496	-0.154997	0.0221156	2.4088e-12	0.00586225	rs10510760	chr3:52616332:G:A	intron
seq.5636.10	seq.5636.10_3_51916762_53187950	chr3:52529556:C:T	trans	3	52617950	A	C	0.572992	0.98885	-0.155443	0.0221266	2.13845e-12	0.00717756	rs4687638	chr3:52617950:A:C	intron
seq.5636.10	seq.5636.10_3_51916762_53187950	chr3:52529556:C:T	trans	3	52619398	A	G	0.572991	0.988852	-0.155451	0.0221267	2.13304e-12	0.00719764	rs62253733	chr3:52619398:A:G	intron
seq.5636.10	seq.5636.10_3_51916762_53187950	chr3:52529556:C:T	trans	3	52621399	A	G	0.570566	0.989017	-0.152296	0.0221252	5.84521e-12	0.00215834	rs34341238	chr3:52621399:A:G	intron
seq.5636.10	seq.5636.10_3_51916762_53187950	chr3:52529556:C:T	trans	3	52622076	A	T	0.570799	0.988874	-0.151587	0.0221208	7.24603e-12	0.00188504	rs11717043	chr3:52622076:A:T	intron
seq.5636.10	seq.5636.10_3_51916762_53187950	chr3:52529556:C:T	trans	3	52622324	A	C	0.57087	0.989121	-0.151478	0.022118	7.4559e-12	0.00183256	rs4687639	chr3:52622324:A:C	intron
seq.5636.10	seq.5636.10_3_51916762_53187950	chr3:52529556:C:T	trans	3	52622345	TAAAA	T	0.594135	0.933019	-0.157619	0.0229141	6.04088e-12	0.00151904	rs1325121655	chr3:52622345:TAAAA:T	intron
seq.5636.10	seq.5636.10_3_51916762_53187950	chr3:52529556:C:T	trans	3	52622986	T	C	0.570701	0.988899	-0.151337	0.0221254	7.92319e-12	0.00178126	rs13064064	chr3:52622986:T:C	intron
seq.5636.10	seq.5636.10_3_51916762_53187950	chr3:52529556:C:T	trans	3	52623456	A	G	0.572849	0.989228	-0.1551	0.0221182	2.34423e-12	0.00642787	rs34537256	chr3:52623456:A:G	intron
seq.5636.10	seq.5636.10_3_51916762_53187950	chr3:52529556:C:T	trans	3	52625108	T	C	0.57086	0.989154	-0.151478	0.0221176	7.45075e-12	0.00183606	rs34215106	chr3:52625108:T:C	intron
seq.5636.10	seq.5636.10_3_51916762_53187950	chr3:52529556:C:T	trans	3	52625947	G	A	0.570867	0.989135	-0.151475	0.022118	7.46105e-12	0.00183654	rs1561337	chr3:52625947:G:A	intron
seq.5636.10	seq.5636.10_3_51916762_53187950	chr3:52529556:C:T	trans	3	52627624	G	C	0.570867	0.989137	-0.151481	0.0221179	7.44732e-12	0.00183661	rs35249778	chr3:52627624:G:C	intron
seq.5636.10	seq.5636.10_3_51916762_53187950	chr3:52529556:C:T	trans	3	52628474	A	ATTGT	0.573083	0.978359	-0.152485	0.0222718	7.56484e-12	0.00168855	.	chr3:52628474:A:ATTGT	intron
seq.5636.10	seq.5636.10_3_51916762_53187950	chr3:52529556:C:T	trans	3	52628706	T	A	0.570828	0.988748	-0.152778	0.0221239	5.00035e-12	0.00246991	rs6445529	chr3:52628706:T:A	intron
seq.5636.10	seq.5636.10_3_51916762_53187950	chr3:52529556:C:T	trans	3	52629866	G	A	0.570834	0.988785	-0.152769	0.0221234	5.00956e-12	0.00246294	rs7622694	chr3:52629866:G:A	intron
seq.5636.10	seq.5636.10_3_51916762_53187950	chr3:52529556:C:T	trans	3	52632634	A	T	0.571028	0.988512	-0.151904	0.022121	6.55843e-12	0.0020456	rs4687548	chr3:52632634:A:T	intron
seq.5636.10	seq.5636.10_3_51916762_53187950	chr3:52529556:C:T	trans	3	52632850	C	T	0.571028	0.988513	-0.151904	0.0221211	6.55994e-12	0.00204628	rs13069481	chr3:52632850:C:T	intron
seq.5636.10	seq.5636.10_3_51916762_53187950	chr3:52529556:C:T	trans	3	52634103	G	T	0.571637	0.986133	-0.153611	0.0221558	4.11339e-12	0.00303357	rs2083180	chr3:52634103:G:T	intron
seq.5636.10	seq.5636.10_3_51916762_53187950	chr3:52529556:C:T	trans	3	52635373	G	C	0.570826	0.988764	-0.152773	0.0221232	5.00035e-12	0.00246317	rs6796726	chr3:52635373:G:C	intron
seq.5636.10	seq.5636.10_3_51916762_53187950	chr3:52529556:C:T	trans	3	52636028	C	T	0.570865	0.988646	-0.152777	0.0221249	5.01187e-12	0.00245841	rs13098776	chr3:52636028:C:T	intron
seq.5636.10	seq.5636.10_3_51916762_53187950	chr3:52529556:C:T	trans	3	52638151	C	A	0.570804	0.988926	-0.150566	0.0221113	9.79716e-12	0.00125988	rs13068293	chr3:52638151:C:A	intron
seq.5636.10	seq.5636.10_3_51916762_53187950	chr3:52529556:C:T	trans	3	52638515	T	C	0.572794	0.989029	-0.154167	0.0221106	3.11315e-12	0.00423238	rs11719514	chr3:52638515:T:C	intron
seq.5636.10	seq.5636.10_3_51916762_53187950	chr3:52529556:C:T	trans	3	52638726	T	C	0.572799	0.989014	-0.154138	0.0221125	3.15573e-12	0.00424666	rs11720432	chr3:52638726:T:C	intron
seq.5636.10	seq.5636.10_3_51916762_53187950	chr3:52529556:C:T	trans	3	52640651	C	T	0.570828	0.988724	-0.151347	0.0221236	7.86502e-12	0.00149123	rs11130310	chr3:52640651:C:T	intron
seq.5636.10	seq.5636.10_3_51916762_53187950	chr3:52529556:C:T	trans	3	52644354	C	T	0.570619	0.989143	-0.151207	0.0221119	8.01678e-12	0.00142686	rs13085775	chr3:52644354:C:T	intron
seq.5636.10	seq.5636.10_3_51916762_53187950	chr3:52529556:C:T	trans	3	52645272	C	CT	0.572383	0.983907	-0.152414	0.0221837	6.39735e-12	0.00180605	.	chr3:52645272:C:CT	intron
seq.5636.10	seq.5636.10_3_51916762_53187950	chr3:52529556:C:T	trans	3	52646627	CCAAGACAATT	C	0.570631	0.989098	-0.151206	0.0221125	8.02971e-12	0.00142346	rs67337908	chr3:52646627:CCAAGACAATT:C	intron
seq.5636.10	seq.5636.10_3_51916762_53187950	chr3:52529556:C:T	trans	3	52646807	C	T	0.572756	0.989174	-0.154035	0.0221087	3.2337e-12	0.00412826	rs2028216	chr3:52646807:C:T	intron
seq.5636.10	seq.5636.10_3_51916762_53187950	chr3:52529556:C:T	trans	3	52647916	CT	C	0.577639	0.975626	-0.15261	0.0223073	7.85236e-12	0.00157534	rs35665793	chr3:52647916:CT:C	intron
seq.5636.10	seq.5636.10_3_51916762_53187950	chr3:52529556:C:T	trans	3	52650112	A	T	0.570624	0.989128	-0.151226	0.0221121	7.97076e-12	0.00143663	rs62253740	chr3:52650112:A:T	intron
seq.5636.10	seq.5636.10_3_51916762_53187950	chr3:52529556:C:T	trans	3	52651289	C	G	0.572756	0.989178	-0.154038	0.0221086	3.23073e-12	0.00412948	rs35211965	chr3:52651289:C:G	intron
seq.5636.10	seq.5636.10_3_51916762_53187950	chr3:52529556:C:T	trans	3	52652871	G	A	0.57079	0.988983	-0.150457	0.0221099	1.01088e-11	0.0012326	rs6770463	chr3:52652871:G:A	intron
seq.5636.10	seq.5636.10_3_51916762_53187950	chr3:52529556:C:T	trans	3	52653546	T	G	0.570611	0.989056	-0.151216	0.0221126	8.00571e-12	0.00143299	rs4435633	chr3:52653546:T:G	intron
seq.5636.10	seq.5636.10_3_51916762_53187950	chr3:52529556:C:T	trans	3	52653670	G	A	0.572755	0.989166	-0.154047	0.0221088	3.22181e-12	0.00415267	rs35409678	chr3:52653670:G:A	intron
seq.5636.10	seq.5636.10_3_51916762_53187950	chr3:52529556:C:T	trans	3	52656622	G	A	0.572755	0.989184	-0.154035	0.0221086	3.2337e-12	0.00412865	rs2336148	chr3:52656622:G:A	intron
seq.5636.10	seq.5636.10_3_51916762_53187950	chr3:52529556:C:T	trans	3	52656928	TAA	T	0.573247	0.98774	-0.154251	0.0221248	3.12752e-12	0.00403458	rs3041438	chr3:52656928:TAA:T	intron
seq.5636.10	seq.5636.10_3_51916762_53187950	chr3:52529556:C:T	trans	3	52657096	T	C	0.572769	0.989132	-0.154054	0.0221089	3.21588e-12	0.00412482	rs12486847	chr3:52657096:T:C	intron
seq.5636.10	seq.5636.10_3_51916762_53187950	chr3:52529556:C:T	trans	3	52658108	G	A	0.570456	0.989652	-0.150775	0.02211	9.14745e-12	0.00127935	rs2336149	chr3:52658108:G:A	intron
seq.5636.10	seq.5636.10_3_51916762_53187950	chr3:52529556:C:T	trans	3	52658705	T	C	0.570442	0.989715	-0.150764	0.0221093	9.16431e-12	0.0012801	rs7611731	chr3:52658705:T:C	intron
seq.5636.10	seq.5636.10_3_51916762_53187950	chr3:52529556:C:T	trans	3	52660182	C	T	0.567846	0.999986	-0.149795	0.0219799	9.4189e-12	0.00131291	rs6804145	chr3:52660182:C:T	intron
seq.5636.10	seq.5636.10_3_51916762_53187950	chr3:52529556:C:T	trans	3	52664401	T	C	0.572583	0.989695	-0.153857	0.0221075	3.41507e-12	0.00404263	rs12488461	chr3:52664401:T:C	intron
seq.5636.10	seq.5636.10_3_51916762_53187950	chr3:52529556:C:T	trans	3	52666461	G	A	0.573077	0.988994	-0.153846	0.0221056	3.4135e-12	0.0038804	rs35976524	chr3:52666461:G:A	intron
seq.5636.10	seq.5636.10_3_51916762_53187950	chr3:52529556:C:T	trans	3	52669599	C	T	0.572551	0.989821	-0.15385	0.0221057	3.40879e-12	0.00404916	rs6768697	chr3:52669599:C:T	intron
seq.5636.10	seq.5636.10_3_51916762_53187950	chr3:52529556:C:T	trans	3	52672708	G	T	0.572589	0.990566	-0.153817	0.0220992	3.39547e-12	0.0045429	rs12493107	chr3:52672708:G:T	intron
seq.5636.10	seq.5636.10_3_51916762_53187950	chr3:52529556:C:T	trans	3	52673010	G	A	0.572594	0.990544	-0.153805	0.0220995	3.41036e-12	0.00451362	rs6803012	chr3:52673010:G:A	intron
seq.5636.10	seq.5636.10_3_51916762_53187950	chr3:52529556:C:T	trans	3	52674057	A	T	0.572725	0.98487	-0.150926	0.0221839	1.02188e-11	0.00162571	rs12637632	chr3:52674057:A:T	intron
seq.5636.10	seq.5636.10_3_51916762_53187950	chr3:52529556:C:T	trans	3	52674272	G	A	0.572591	0.990618	-0.153811	0.0220989	3.40017e-12	0.00452844	rs12632265	chr3:52674272:G:A	intron
seq.5636.10	seq.5636.10_3_51916762_53187950	chr3:52529556:C:T	trans	3	52674413	G	A	0.572598	0.990587	-0.153801	0.0220995	3.41507e-12	0.00451072	rs34610142	chr3:52674413:G:A	intron
seq.5636.10	seq.5636.10_3_51916762_53187950	chr3:52529556:C:T	trans	3	52674721	A	G	0.572595	0.990615	-0.153813	0.022099	3.39938e-12	0.00452892	rs12496476	chr3:52674721:A:G	intron
seq.5636.10	seq.5636.10_3_51916762_53187950	chr3:52529556:C:T	trans	3	52675243	A	C	0.570625	0.990453	-0.150222	0.0220999	1.06537e-11	0.00133569	rs12496634	chr3:52675243:A:C	intron
seq.5636.10	seq.5636.10_3_51916762_53187950	chr3:52529556:C:T	trans	3	52675815	A	T	0.572601	0.990592	-0.153811	0.0220992	3.40173e-12	0.00451772	rs4130905	chr3:52675815:A:T	intron
seq.5636.10	seq.5636.10_3_51916762_53187950	chr3:52529556:C:T	trans	3	52676620	A	G	0.570624	0.990451	-0.150225	0.0220999	1.06414e-11	0.00133678	rs2336542	chr3:52676620:A:G	intron
seq.5636.10	seq.5636.10_3_51916762_53187950	chr3:52529556:C:T	trans	3	52677456	A	G	0.57259	0.990584	-0.153806	0.0220997	3.41114e-12	0.00451203	rs13061253	chr3:52677456:A:G	intron
seq.5636.10	seq.5636.10_3_51916762_53187950	chr3:52529556:C:T	trans	3	52677515	T	C	0.570615	0.990425	-0.150224	0.0221003	1.06561e-11	0.00133433	rs9714129	chr3:52677515:T:C	intron
seq.5636.10	seq.5636.10_3_51916762_53187950	chr3:52529556:C:T	trans	3	52677958	T	C	0.570622	0.990463	-0.150222	0.0220998	1.06488e-11	0.00133609	rs67539070	chr3:52677958:T:C	intron
seq.5636.10	seq.5636.10_3_51916762_53187950	chr3:52529556:C:T	trans	3	52679290	T	TC	0.572199	0.980987	-0.15426	0.0222412	4.04017e-12	0.00219401	.	chr3:52679290:T:TC	intron
seq.5636.10	seq.5636.10_3_51916762_53187950	chr3:52529556:C:T	trans	3	52682921	T	C	0.570481	0.990516	-0.150934	0.0221024	8.56052e-12	0.00153592	rs34157897	chr3:52682921:T:C	intron
seq.5636.10	seq.5636.10_3_51916762_53187950	chr3:52529556:C:T	trans	3	52683212	AT	A	0.57237	0.983368	-0.150533	0.0221845	1.15691e-11	0.00128983	rs200388335	chr3:52683212:AT:A	intron
seq.5636.10	seq.5636.10_3_51916762_53187950	chr3:52529556:C:T	trans	3	52683213	T	TA	0.57361	0.982907	-0.153528	0.0221873	4.52793e-12	0.00350387	.	chr3:52683213:T:TA	intron
seq.5636.10	seq.5636.10_3_51916762_53187950	chr3:52529556:C:T	trans	3	52683266	T	C	0.57043	0.990288	-0.150811	0.0221053	8.95365e-12	0.00147719	rs6445531	chr3:52683266:T:C	intron
seq.5636.10	seq.5636.10_3_51916762_53187950	chr3:52529556:C:T	trans	3	52683812	T	TCTCCAAAAAAAACAAAAAAAAAGTGCACTTGAGAC	0.572268	0.983279	-0.150823	0.0221906	1.07029e-11	0.00127328	.	chr3:52683812:T:TCTCCAAAAAAAACAAAAAAAAAGTGCACTTGAGAC	intron
seq.5636.10	seq.5636.10_3_51916762_53187950	chr3:52529556:C:T	trans	3	52684138	A	T	0.572523	0.990348	-0.153697	0.0221027	3.55713e-12	0.00433853	rs10865973	chr3:52684138:A:T	intron
seq.5636.10	seq.5636.10_3_51916762_53187950	chr3:52529556:C:T	trans	3	52684264	G	T	0.568096	1	-0.149762	0.0219827	9.57414e-12	0.00144586	rs10865974	chr3:52684264:G:T	intron
seq.5636.10	seq.5636.10_3_51916762_53187950	chr3:52529556:C:T	trans	3	52685072	C	T	0.568096	1	-0.149762	0.0219827	9.57414e-12	0.00144586	rs3733039	chr3:52685072:C:T	intron
seq.5636.10	seq.5636.10_3_51916762_53187950	chr3:52529556:C:T	trans	3	52685382	C	A	0.57239	0.99039	-0.15442	0.0221049	2.8327e-12	0.00506823	rs1866268	chr3:52685382:C:A	intron
seq.5636.10	seq.5636.10_3_51916762_53187950	chr3:52529556:C:T	trans	3	52687289	G	A	0.570372	0.999972	-0.152892	0.0219871	3.55713e-12	0.00409899	rs11177	chr3:52687289:G:A	missense
seq.5636.10	seq.5636.10_3_51916762_53187950	chr3:52529556:C:T	trans	3	52691755	G	T	0.570415	0.99077	-0.150947	0.0220992	8.46642e-12	0.0015547	rs35315313	chr3:52691755:G:T	intron
seq.5636.10	seq.5636.10_3_51916762_53187950	chr3:52529556:C:T	trans	3	52691945	C	A	0.57252	0.990905	-0.153805	0.0220952	3.37831e-12	0.00455846	rs13076193	chr3:52691945:C:A	intron
seq.5636.10	seq.5636.10_3_51916762_53187950	chr3:52529556:C:T	trans	3	52692679	C	T	0.572512	0.990938	-0.153803	0.0220949	3.37831e-12	0.00456738	rs6762813	chr3:52692679:C:T	intron
seq.5636.10	seq.5636.10_3_51916762_53187950	chr3:52529556:C:T	trans	3	52693241	G	A	0.568096	1	-0.149762	0.0219827	9.57414e-12	0.00144586	rs2289247	chr3:52693241:G:A	missense
seq.5636.10	seq.5636.10_3_51916762_53187950	chr3:52529556:C:T	trans	3	52694788	C	T	0.570239	0.999998	-0.152742	0.0219808	3.68214e-12	0.00436342	rs6976	chr3:52694788:C:T	3_prime_utr
seq.5636.10	seq.5636.10_3_51916762_53187950	chr3:52529556:C:T	trans	3	52697253	T	C	0.570321	0.990739	-0.150816	0.0220966	8.77405e-12	0.00148111	rs2164885	chr3:52697253:T:C	intron
seq.5636.10	seq.5636.10_3_51916762_53187950	chr3:52529556:C:T	trans	3	52697467	C	T	0.570458	0.990702	-0.150113	0.0220939	1.08843e-11	0.00129162	rs11130317	chr3:52697467:C:T	intron
seq.5636.10	seq.5636.10_3_51916762_53187950	chr3:52529556:C:T	trans	3	52697582	T	C	0.570278	0.990601	-0.15069	0.0220966	9.12851e-12	0.00148374	rs3733041	chr3:52697582:T:C	intron
seq.5636.10	seq.5636.10_3_51916762_53187950	chr3:52529556:C:T	trans	3	52700938	G	C	0.571359	0.990763	-0.155454	0.0220894	1.95704e-12	0.0063949	rs11130318	chr3:52700938:G:C	intron
seq.5636.10	seq.5636.10_3_51916762_53187950	chr3:52529556:C:T	trans	3	52704149	T	C	0.570141	0.9906	-0.151187	0.0220962	7.7983e-12	0.00176072	rs12635140	chr3:52704149:T:C	intron
seq.5636.10	seq.5636.10_3_51916762_53187950	chr3:52529556:C:T	trans	3	52705504	T	C	0.56974	0.99998	-0.153998	0.0219731	2.4088e-12	0.00752418	rs8906	chr3:52705504:T:C	5_prime_utr
seq.5636.10	seq.5636.10_3_51916762_53187950	chr3:52529556:C:T	trans	3	52706166	C	G	0.5676	0.999893	-0.151006	0.0219761	6.3577e-12	0.00237142	rs6617	chr3:52706166:C:G	missense
seq.5636.10	seq.5636.10_3_51916762_53187950	chr3:52529556:C:T	trans	3	52707144	G	A	0.570162	0.990638	-0.151186	0.0220954	7.78753e-12	0.00176549	rs3755798	chr3:52707144:G:A	intron
seq.5636.10	seq.5636.10_3_51916762_53187950	chr3:52529556:C:T	trans	3	52707565	AT	A	0.564791	0.967517	-0.158121	0.0223776	1.59404e-12	0.0104573	rs34636695	chr3:52707565:AT:A	intron
seq.5636.10	seq.5636.10_3_51916762_53187950	chr3:52529556:C:T	trans	3	52708397	T	C	0.569269	0.990561	-0.152214	0.0220908	5.56545e-12	0.00216477	rs34017441	chr3:52708397:T:C	3_prime_utr
seq.5636.10	seq.5636.10_3_51916762_53187950	chr3:52529556:C:T	trans	3	52708521	A	T	0.57212	0.990722	-0.154763	0.0220957	2.4837e-12	0.00608016	rs12486554	chr3:52708521:A:T	3_prime_utr
seq.5636.10	seq.5636.10_3_51916762_53187950	chr3:52529556:C:T	trans	3	52709368	G	A	0.569133	0.990596	-0.152916	0.0220934	4.47404e-12	0.00249575	rs6445534	chr3:52709368:G:A	3_prime_utr
seq.5636.10	seq.5636.10_3_51916762_53187950	chr3:52529556:C:T	trans	3	52710208	C	CA	0.573031	0.983341	-0.156162	0.0221843	1.93197e-12	0.00678328	.	chr3:52710208:C:CA	3_prime_utr
seq.5636.10	seq.5636.10_3_51916762_53187950	chr3:52529556:C:T	trans	3	52710444	A	G	0.569132	0.9906	-0.152916	0.0220934	4.47404e-12	0.00249788	rs13079063	chr3:52710444:A:G	3_prime_utr
seq.5636.10	seq.5636.10_3_51916762_53187950	chr3:52529556:C:T	trans	3	52712525	T	G	0.569478	0.98995	-0.152655	0.0220981	4.91247e-12	0.00241342	rs4687644	chr3:52712525:T:G	intron
seq.5636.10	seq.5636.10_3_51916762_53187950	chr3:52529556:C:T	trans	3	52713305	A	G	0.570291	0.990531	-0.150475	0.0220938	9.70957e-12	0.00153363	rs62255371	chr3:52713305:A:G	intron
seq.5636.10	seq.5636.10_3_51916762_53187950	chr3:52529556:C:T	trans	3	52713465	AAAAAT	A	0.572273	0.990749	-0.154071	0.0220919	3.07822e-12	0.00527446	rs3075810	chr3:52713465:AAAAAT:A	intron
seq.5636.10	seq.5636.10_3_51916762_53187950	chr3:52529556:C:T	trans	3	52713607	CA	C	0.572551	0.9897	-0.154159	0.0221063	3.09101e-12	0.00529884	rs11296069	chr3:52713607:CA:C	intron
seq.5636.10	seq.5636.10_3_51916762_53187950	chr3:52529556:C:T	trans	3	52713726	G	A	0.573063	0.988193	-0.154246	0.0221249	3.13329e-12	0.00529612	rs7620039	chr3:52713726:G:A	intron
seq.5636.10	seq.5636.10_3_51916762_53187950	chr3:52529556:C:T	trans	3	52713820	A	AAGTC	0.571448	0.980101	-0.151536	0.0221932	8.60796e-12	0.00137029	.	chr3:52713820:A:AAGTC	intron
seq.5636.10	seq.5636.10_3_51916762_53187950	chr3:52529556:C:T	trans	3	52714042	T	C	0.570159	0.990641	-0.151179	0.0220954	7.80369e-12	0.00176257	rs1468638	chr3:52714042:T:C	intron
seq.5636.10	seq.5636.10_3_51916762_53187950	chr3:52529556:C:T	trans	3	52714255	C	G	0.570363	0.988627	-0.153975	0.0221062	3.27869e-12	0.00386411	rs2878726	chr3:52714255:C:G	intron
seq.5636.10	seq.5636.10_3_51916762_53187950	chr3:52529556:C:T	trans	3	52714841	C	T	0.570159	0.990647	-0.151179	0.0220953	7.80189e-12	0.00176279	rs11716747	chr3:52714841:C:T	intron
seq.5636.10	seq.5636.10_3_51916762_53187950	chr3:52529556:C:T	trans	3	52715318	C	T	0.570159	0.990649	-0.15118	0.0220953	7.7983e-12	0.00176385	rs35526119	chr3:52715318:C:T	intron
seq.5636.10	seq.5636.10_3_51916762_53187950	chr3:52529556:C:T	trans	3	52717518	T	C	0.570148	0.990621	-0.151174	0.0220959	7.82348e-12	0.00175487	rs7624716	chr3:52717518:T:C	intron
seq.5636.10	seq.5636.10_3_51916762_53187950	chr3:52529556:C:T	trans	3	52718059	T	G	0.569207	0.990474	-0.152614	0.0220992	4.98884e-12	0.00235757	rs2109634	chr3:52718059:T:G	intron
seq.5636.10	seq.5636.10_3_51916762_53187950	chr3:52529556:C:T	trans	3	52719516	T	G	0.569134	0.990579	-0.15293	0.0220937	4.45656e-12	0.0025063	rs34918356	chr3:52719516:T:G	intron
seq.5636.10	seq.5636.10_3_51916762_53187950	chr3:52529556:C:T	trans	3	52724553	A	AGG	0.575411	0.970098	-0.156683	0.0223881	2.58762e-12	0.00640208	rs10649754	chr3:52724553:A:AGG	intron
seq.5636.10	seq.5636.10_3_51916762_53187950	chr3:52529556:C:T	trans	3	52724554	T	G	0.568738	0.989718	-0.152823	0.0221004	4.67951e-12	0.00207288	rs57039206	chr3:52724554:T:G	intron
seq.5636.10	seq.5636.10_3_51916762_53187950	chr3:52529556:C:T	trans	3	52724555	T	A	0.575411	0.970098	-0.156683	0.0223881	2.58762e-12	0.00640208	rs56098033	chr3:52724555:T:A	intron
seq.5636.10	seq.5636.10_3_51916762_53187950	chr3:52529556:C:T	trans	3	52724926	A	C	0.568756	0.99004	-0.151967	0.02209	6.00759e-12	0.00179694	rs11714088	chr3:52724926:A:C	intron
seq.5636.10	seq.5636.10_3_51916762_53187950	chr3:52529556:C:T	trans	3	52725153	G	C	0.568756	0.990038	-0.151967	0.0220899	6.00759e-12	0.00179762	rs34610878	chr3:52725153:G:C	intron
seq.5636.10	seq.5636.10_3_51916762_53187950	chr3:52529556:C:T	trans	3	52725531	C	CA	0.572894	0.980888	-0.157701	0.0222157	1.26009e-12	0.00944993	.	chr3:52725531:C:CA	intron
seq.5636.10	seq.5636.10_3_51916762_53187950	chr3:52529556:C:T	trans	3	52728682	C	T	0.572203	0.990206	-0.15483	0.0220982	2.44456e-12	0.00578669	rs11130321	chr3:52728682:C:T	intron
seq.5636.10	seq.5636.10_3_51916762_53187950	chr3:52529556:C:T	trans	3	52728976	G	A	0.572421	0.990279	-0.154016	0.0220935	3.14485e-12	0.00468146	rs13086623	chr3:52728976:G:A	intron
seq.5636.10	seq.5636.10_3_51916762_53187950	chr3:52529556:C:T	trans	3	52728984	A	T	0.570267	0.989553	-0.151507	0.0221062	7.20112e-12	0.00173613	rs7653028	chr3:52728984:A:T	intron
seq.5636.10	seq.5636.10_3_51916762_53187950	chr3:52529556:C:T	trans	3	52729147	C	T	0.570498	0.98946	-0.150695	0.0221029	9.23634e-12	0.00144095	rs34291015	chr3:52729147:C:T	intron
seq.5636.10	seq.5636.10_3_51916762_53187950	chr3:52529556:C:T	trans	3	52729938	T	C	0.572431	0.990275	-0.154016	0.0220937	3.1463e-12	0.00468647	rs4687549	chr3:52729938:T:C	intron
seq.5636.10	seq.5636.10_3_51916762_53187950	chr3:52529556:C:T	trans	3	52730608	C	T	0.572425	0.990302	-0.154	0.0220934	3.16009e-12	0.00465519	rs10780035	chr3:52730608:C:T	intron
seq.5636.10	seq.5636.10_3_51916762_53187950	chr3:52529556:C:T	trans	3	52731630	C	T	0.569458	0.98698	-0.152092	0.0221403	6.44318e-12	0.00197183	rs2079929	chr3:52731630:C:T	intron
seq.5636.10	seq.5636.10_3_51916762_53187950	chr3:52529556:C:T	trans	3	52731866	C	T	0.570241	0.989458	-0.151526	0.022107	7.17133e-12	0.00174949	rs11714030	chr3:52731866:C:T	intron
seq.5636.10	seq.5636.10_3_51916762_53187950	chr3:52529556:C:T	trans	3	52732106	A	G	0.570236	0.989435	-0.151582	0.022107	7.04531e-12	0.0017856	rs34739010	chr3:52732106:A:G	intron
seq.5636.10	seq.5636.10_3_51916762_53187950	chr3:52529556:C:T	trans	3	52732590	G	A	0.572417	0.990263	-0.154003	0.0220941	3.16228e-12	0.00464515	rs2268027	chr3:52732590:G:A	intron
seq.5636.10	seq.5636.10_3_51916762_53187950	chr3:52529556:C:T	trans	3	52733411	C	T	0.570234	0.989444	-0.151586	0.0221069	7.03396e-12	0.00178991	rs767418	chr3:52733411:C:T	intron
seq.5636.10	seq.5636.10_3_51916762_53187950	chr3:52529556:C:T	trans	3	52736261	T	C	0.569425	0.989419	-0.152512	0.0221007	5.1713e-12	0.00209533	rs11130323	chr3:52736261:T:C	intron
seq.5636.10	seq.5636.10_3_51916762_53187950	chr3:52529556:C:T	trans	3	52737452	T	C	0.569255	0.989771	-0.153301	0.0220986	4.00129e-12	0.00262583	rs6445535	chr3:52737452:T:C	intron
seq.5636.10	seq.5636.10_3_51916762_53187950	chr3:52529556:C:T	trans	3	52737904	C	G	0.573814	0.9774	-0.157492	0.0222562	1.48047e-12	0.00812235	rs11130326	chr3:52737904:C:G	intron
seq.5636.10	seq.5636.10_3_51916762_53187950	chr3:52529556:C:T	trans	3	52740514	C	T	0.570304	0.989713	-0.15165	0.0221027	6.83125e-12	0.00191255	rs2159644	chr3:52740514:C:T	intron
seq.5636.10	seq.5636.10_3_51916762_53187950	chr3:52529556:C:T	trans	3	52740819	AT	A	0.573716	0.987583	-0.155414	0.0221323	2.18625e-12	0.00700951	rs35270761	chr3:52740819:AT:A	intron
seq.5636.10	seq.5636.10_3_51916762_53187950	chr3:52529556:C:T	trans	3	52742892	T	C	0.569245	0.989801	-0.153338	0.0220985	3.95367e-12	0.00266224	rs7638162	chr3:52742892:T:C	intron
seq.5636.10	seq.5636.10_3_51916762_53187950	chr3:52529556:C:T	trans	3	52744035	C	T	0.57141	0.990233	-0.155767	0.0220917	1.77705e-12	0.00680681	rs2286800	chr3:52744035:C:T	intron
seq.5636.10	seq.5636.10_3_51916762_53187950	chr3:52529556:C:T	trans	3	52744331	T	C	0.569183	0.988677	-0.152456	0.0221059	5.32599e-12	0.00213638	rs2268026	chr3:52744331:T:C	intron
seq.5636.10	seq.5636.10_3_51916762_53187950	chr3:52529556:C:T	trans	3	52745575	C	T	0.570118	0.988154	-0.152184	0.0221318	6.14328e-12	0.00234396	rs112860674	chr3:52745575:C:T	intron
seq.5636.10	seq.5636.10_3_51916762_53187950	chr3:52529556:C:T	trans	3	52745785	T	C	0.568802	0.988091	-0.153318	0.0221171	4.14668e-12	0.0026028	rs13074853	chr3:52745785:T:C	intron
seq.5636.10	seq.5636.10_3_51916762_53187950	chr3:52529556:C:T	trans	3	52746493	A	T	0.569872	0.988339	-0.15154	0.0221178	7.30971e-12	0.00182292	rs2072390	chr3:52746493:A:T	intron
seq.5636.10	seq.5636.10_3_51916762_53187950	chr3:52529556:C:T	trans	3	52747523	T	G	0.571312	0.989919	-0.155736	0.0220945	1.80676e-12	0.0067353	rs13082208	chr3:52747523:T:G	intron
seq.5636.10	seq.5636.10_3_51916762_53187950	chr3:52529556:C:T	trans	3	52748258	T	G	0.571581	0.989705	-0.155936	0.0220979	1.70648e-12	0.00698636	rs13087772	chr3:52748258:T:G	intron
seq.5636.10	seq.5636.10_3_51916762_53187950	chr3:52529556:C:T	trans	3	52748823	C	T	0.569686	0.989344	-0.152559	0.0220997	5.08394e-12	0.00214702	rs62255396	chr3:52748823:C:T	intron
seq.5636.10	seq.5636.10_3_51916762_53187950	chr3:52529556:C:T	trans	3	52750400	C	T	0.569483	0.989035	-0.153474	0.0221073	3.86011e-12	0.00269848	rs6787154	chr3:52750400:C:T	intron
seq.5636.10	seq.5636.10_3_51916762_53187950	chr3:52529556:C:T	trans	3	52750784	TAA	T	0.572499	0.986768	-0.155947	0.0221373	1.8608e-12	0.00623938	rs71087014	chr3:52750784:TAA:T	intron
seq.5636.10	seq.5636.10_3_51916762_53187950	chr3:52529556:C:T	trans	3	52751152	A	C	0.569654	0.989261	-0.152586	0.0221007	5.05243e-12	0.00215618	rs13082960	chr3:52751152:A:C	intron
seq.5636.10	seq.5636.10_3_51916762_53187950	chr3:52529556:C:T	trans	3	52753226	C	T	0.572643	0.989457	-0.15416	0.022103	3.0669e-12	0.00471984	rs13095332	chr3:52753226:C:T	intron
seq.5636.10	seq.5636.10_3_51916762_53187950	chr3:52529556:C:T	trans	3	52753587	T	C	0.56966	0.989248	-0.152568	0.0221008	5.08042e-12	0.00214253	rs2336545	chr3:52753587:T:C	intron
seq.5636.10	seq.5636.10_3_51916762_53187950	chr3:52529556:C:T	trans	3	52754943	A	G	0.569354	0.989132	-0.153801	0.0221045	3.45303e-12	0.00293969	rs6414570	chr3:52754943:A:G	intron
seq.5636.10	seq.5636.10_3_51916762_53187950	chr3:52529556:C:T	trans	3	52756197	T	C	0.569376	0.990412	-0.152552	0.0220848	4.9306e-12	0.00218352	rs13061423	chr3:52756197:T:C	intron
seq.5636.10	seq.5636.10_3_51916762_53187950	chr3:52529556:C:T	trans	3	52759223	A	G	0.566424	0.987313	-0.156633	0.0220456	1.20365e-12	0.00959916	rs11130327	chr3:52759223:A:G	intron
seq.5636.10	seq.5636.10_3_51916762_53187950	chr3:52529556:C:T	trans	3	52759586	C	T	0.565458	0.986382	-0.152481	0.0220614	4.78961e-12	0.00258916	rs12497998	chr3:52759586:C:T	intron
seq.5636.10	seq.5636.10_3_51916762_53187950	chr3:52529556:C:T	trans	3	52759971	G	GTC	0.569345	0.990256	-0.152691	0.0220865	4.73369e-12	0.00228268	rs34148081	chr3:52759971:G:GTC	intron
seq.5636.10	seq.5636.10_3_51916762_53187950	chr3:52529556:C:T	trans	3	52760351	T	G	0.569068	0.990309	-0.153598	0.0220909	3.57602e-12	0.00288411	rs4687648	chr3:52760351:T:G	intron
seq.5636.10	seq.5636.10_3_51916762_53187950	chr3:52529556:C:T	trans	3	52761208	A	T	0.573497	0.990148	-0.154818	0.0221014	2.47172e-12	0.00543378	rs2268025	chr3:52761208:A:T	intron
seq.5636.10	seq.5636.10_3_51916762_53187950	chr3:52529556:C:T	trans	3	52763618	G	C	0.569983	0.999089	-0.155265	0.0219785	1.61324e-12	0.0069118	rs1029871	chr3:52763618:G:C	missense
seq.5636.10	seq.5636.10_3_51916762_53187950	chr3:52529556:C:T	trans	3	52766268	T	C	0.569341	0.990444	-0.152566	0.0220856	4.91813e-12	0.00218242	rs2230535	chr3:52766268:T:C	synonymous
seq.5636.10	seq.5636.10_3_51916762_53187950	chr3:52529556:C:T	trans	3	52766715	A	G	0.571043	0.990309	-0.155991	0.0220846	1.62592e-12	0.00679565	rs4687650	chr3:52766715:A:G	intron
seq.5636.10	seq.5636.10_3_51916762_53187950	chr3:52529556:C:T	trans	3	52768386	A	C	0.570356	0.990438	-0.153083	0.0220918	4.22669e-12	0.00243799	rs2230534	chr3:52768386:A:C	synonymous
seq.5636.10	seq.5636.10_3_51916762_53187950	chr3:52529556:C:T	trans	3	52769189	T	C	0.574	0.979388	-0.153422	0.022232	5.16535e-12	0.00230009	rs2268024	chr3:52769189:T:C	intron
seq.5636.10	seq.5636.10_3_51916762_53187950	chr3:52529556:C:T	trans	3	52772819	G	GT	0.571149	0.979719	-0.152284	0.0222287	7.34514e-12	0.00143286	.	chr3:52772819:G:GT	intergenic
seq.5636.10	seq.5636.10_3_51916762_53187950	chr3:52529556:C:T	trans	3	52773720	A	G	0.573338	0.979933	-0.154377	0.0222264	3.76617e-12	0.00325044	rs11717836	chr3:52773720:A:G	intergenic
seq.5636.10	seq.5636.10_3_51916762_53187950	chr3:52529556:C:T	trans	3	52774325	G	A	0.573631	0.973564	-0.153381	0.0222995	6.06038e-12	0.00130993	rs1014969	chr3:52774325:G:A	intergenic
seq.5638.23	seq.5638.23_7_101030239_101426254	chr7:101210630:G:C	trans	7	101210630	G	C	0.895256	0.891049	-0.467654	0.0387669	1.65234e-33	0.994728	rs75592752	chr7:101210630:G:C	missense
seq.5638.23	seq.5638.23_7_6398108_6587123	chr7:6462736:T:C	trans	7	6458426	T	C	0.595951	0.944375	-0.325696	0.0231912	8.39267e-45	0.0415527	rs62454712	chr7:6458426:T:C	intron
seq.5638.23	seq.5638.23_7_6398108_6587123	chr7:6462736:T:C	trans	7	6462736	T	C	0.578431	0.997175	-0.315647	0.0223588	2.97167e-45	0.815506	rs6796	chr7:6462736:T:C	3_prime_utr
seq.5638.23	seq.5638.23_7_6398108_6587123	chr7:6462736:T:C	trans	7	6482832	CAAAAAAAAAAAA	C	0.580523	0.948605	-0.32119	0.0229906	2.35939e-44	0.0312055	rs10525658	chr7:6482832:CAAAAAAAAAAAA:C	intron
seq.5638.23	seq.5638.23_7_6398108_6587123	chr7:6462736:T:C	trans	7	6485212	C	G	0.59055	0.953973	-0.324147	0.0229978	4.09449e-45	0.0922717	rs2347784	chr7:6485212:C:G	intergenic
seq.5644.60	seq.5644.60_14_20645160_20709925	chr14:20696086:C:T	cis	14	20694558	T	C	0.743195	0.942174	0.424873	0.0262983	1.03181e-58	0.135306	rs10149793	chr14:20694558:T:C	intron
seq.5644.60	seq.5644.60_14_20645160_20709925	chr14:20696086:C:T	cis	14	20695394	C	CAA	0.74377	0.936507	0.423431	0.0263762	5.40256e-58	0.102997	.	chr14:20695394:C:CAA	intron
seq.5644.60	seq.5644.60_14_20645160_20709925	chr14:20696086:C:T	cis	14	20696086	C	T	0.743791	0.970567	0.423135	0.0259349	7.68599e-60	0.612899	rs1888560	chr14:20696086:C:T	intron
seq.5644.60	seq.5644.60_14_20645160_20709925	chr14:20696086:C:T	cis	14	20696468	A	G	0.73909	0.989772	0.41314	0.0255148	5.7306e-59	0.201038	rs944438	chr14:20696468:A:G	intron
seq.5644.60	seq.5644.60_14_20645160_20709925	chr14:20696377:C:T	cis	14	20696377	C	T	0.536101	0.917893	0.446528	0.0232998	7.335e-82	1	rs1888562	chr14:20696377:C:T	intron
seq.5646.20	seq.5646.20_14_20694356_20826362	chr14:20715550:T:A	cis	14	20710829	T	A	0.820909	0.97213	0.223618	0.0296232	4.3944e-14	0.015735	rs8003799	chr14:20710829:T:A	intergenic
seq.5646.20	seq.5646.20_14_20694356_20826362	chr14:20715550:T:A	cis	14	20710854	T	C	0.82092	0.972081	0.223564	0.0296249	4.47198e-14	0.0155468	rs8003813	chr14:20710854:T:C	intergenic
seq.5646.20	seq.5646.20_14_20694356_20826362	chr14:20715550:T:A	cis	14	20712409	C	T	0.825035	0.962142	0.227005	0.0300225	3.99485e-14	0.029915	rs8007797	chr14:20712409:C:T	intergenic
seq.5646.20	seq.5646.20_14_20694356_20826362	chr14:20715550:T:A	cis	14	20712599	C	T	0.824551	0.965523	0.228689	0.0299349	2.17972e-14	0.0438071	rs8008116	chr14:20712599:C:T	intergenic
seq.5646.20	seq.5646.20_14_20694356_20826362	chr14:20715550:T:A	cis	14	20712974	G	A	0.82455	0.965516	0.228689	0.0299349	2.17972e-14	0.0438186	rs8011651	chr14:20712974:G:A	intergenic
seq.5646.20	seq.5646.20_14_20694356_20826362	chr14:20715550:T:A	cis	14	20713197	G	A	0.824759	0.963011	0.23208	0.0300447	1.12305e-14	0.102472	rs8012051	chr14:20713197:G:A	intergenic
seq.5646.20	seq.5646.20_14_20694356_20826362	chr14:20715550:T:A	cis	14	20714172	C	G	0.823961	0.966026	0.231792	0.0299398	9.79039e-15	0.0985884	rs11156634	chr14:20714172:C:G	intergenic
seq.5646.20	seq.5646.20_14_20694356_20826362	chr14:20715550:T:A	cis	14	20714226	A	G	0.823949	0.965954	0.231843	0.0299405	9.67386e-15	0.097091	rs12433896	chr14:20714226:A:G	intergenic
seq.5646.20	seq.5646.20_14_20694356_20826362	chr14:20715550:T:A	cis	14	20714641	G	A	0.823954	0.965917	0.231868	0.0299413	9.62498e-15	0.0972492	rs11628398	chr14:20714641:G:A	intergenic
seq.5646.20	seq.5646.20_14_20694356_20826362	chr14:20715550:T:A	cis	14	20715008	A	G	0.823926	0.966069	0.231802	0.0299388	9.74765e-15	0.095171	rs4982346	chr14:20715008:A:G	intergenic
seq.5646.20	seq.5646.20_14_20694356_20826362	chr14:20715550:T:A	cis	14	20715294	T	C	0.823806	0.965464	0.231221	0.0299388	1.13501e-14	0.0406525	rs11156635	chr14:20715294:T:C	intergenic
seq.5646.20	seq.5646.20_14_20694356_20826362	chr14:20715550:T:A	cis	14	20715296	G	T	0.823806	0.965464	0.231221	0.0299388	1.13501e-14	0.0406525	rs11156636	chr14:20715296:G:T	intergenic
seq.5646.20	seq.5646.20_14_20694356_20826362	chr14:20715550:T:A	cis	14	20715550	T	A	0.821817	0.965494	0.236429	0.0297319	1.83485e-15	0.173166	rs8010034	chr14:20715550:T:A	intergenic
seq.5646.20	seq.5646.20_14_20694356_20826362	chr14:20715550:T:A	cis	14	20716323	T	C	0.81609	0.997773	0.222008	0.0289182	1.62742e-14	0.0642487	rs8015364	chr14:20716323:T:C	regulatory_region
seq.5646.20	seq.5646.20_14_20694356_20826362	chr14:20781965:G:A	cis	14	20781965	G	A	0.599084	0.991863	-0.940014	0.0226745	0	0.88241	rs1045922	chr14:20781965:G:A	missense
seq.5646.20	seq.5646.20_14_20694356_20826362	chr14:20781965:G:A	cis	14	20782562	C	T	0.603633	0.975242	-0.949051	0.0229134	0	0.117635	rs45470795	chr14:20782562:C:T	regulatory_region
seq.5646.20	seq.5646.20_14_20694356_20826362	chr14:20787255:G:A	cis	14	20782721	C	T	0.334163	0.903998	-0.696027	0.0247972	2.35505e-173	0.0293776	rs11624095	chr14:20782721:C:T	regulatory_region
seq.5646.20	seq.5646.20_14_20694356_20826362	chr14:20787255:G:A	cis	14	20786571	T	C	0.625839	0.954864	0.603245	0.0236299	9.39723e-144	0.0788244	rs7160426	chr14:20786571:T:C	intergenic
seq.5646.20	seq.5646.20_14_20694356_20826362	chr14:20787255:G:A	cis	14	20787255	G	A	0.634281	0.942328	0.613904	0.0238798	9.50605e-146	0.31116	rs8020951	chr14:20787255:G:A	intergenic
seq.5646.20	seq.5646.20_14_20694356_20826362	chr14:20787255:G:A	cis	14	20787266	AG	A	0.63402	0.941634	0.613171	0.023877	1.93197e-145	0.285423	rs11327390	chr14:20787266:AG:A	intergenic
seq.5646.20	seq.5646.20_14_20694356_20826362	chr14:20787255:G:A	cis	14	20787837	A	G	0.628377	0.968249	0.59178	0.0234317	9.86279e-141	0.0472587	rs6571413	chr14:20787837:A:G	intergenic
seq.5646.20	seq.5646.20_14_20694356_20826362	chr14:20787255:G:A	cis	14	20787882	A	C	0.631439	0.968568	0.587863	0.0234496	1.07647e-138	0.039011	rs6571414	chr14:20787882:A:C	intergenic
seq.5646.20	seq.5646.20_14_20694356_20826362	chr14:20787255:G:A	cis	14	20787932	G	A	0.631368	0.969177	0.587724	0.0234495	1.24738e-138	0.046987	rs6571415	chr14:20787932:G:A	intergenic
seq.5646.20	seq.5646.20_14_20694356_20826362	chr14:20787255:G:A	cis	14	20788516	A	G	0.631346	0.972215	0.587383	0.0234396	1.38038e-138	0.049701	rs8008938	chr14:20788516:A:G	intergenic
seq.5646.20	seq.5646.20_14_20694356_20826362	chr14:20787255:G:A	cis	14	20789745	A	G	0.631357	0.981935	0.575284	0.0233379	3.65595e-134	0.0160855	rs12893913	chr14:20789745:A:G	intergenic
seq.5646.20	seq.5646.20_14_20694356_20826362	chr14:20787255:G:A	cis	14	20789835	C	T	0.632544	0.980342	0.574952	0.0233785	1.49624e-133	0.0138475	rs12893455	chr14:20789835:C:T	intergenic
seq.5646.20	seq.5646.20_14_20694356_20826362	chr14:20787255:G:A	cis	14	20790579	G	A	0.627013	0.999171	0.567426	0.0230841	2.02768e-133	0.0120813	rs8018557	chr14:20790579:G:A	regulatory_region
seq.5646.20	seq.5646.20_14_20694356_20826362	chr14:20787255:G:A	cis	14	20790708	G	C	0.632101	0.97945	0.57419	0.0233699	2.66686e-133	0.0166051	rs8018729	chr14:20790708:G:C	intergenic
seq.5646.20	seq.5646.20_14_20694356_20826362	chr14:20787255:G:A	cis	14	20795380	A	AT	0.600022	0.934298	0.44751	0.0236312	5.62341e-80	0.00878339	.	chr14:20795380:A:AT	intergenic
seq.5648.28	seq.5648.28_16_74991458_75481001	chr16:75220686:T:C	cis	16	75220686	T	C	0.0397953	0.988851	-1.19574	0.0559933	3.49945e-101	0.99665	rs4888360	chr16:75220686:T:C	intron
seq.5649.83	seq.5649.83_19_41510625_43502240	chr19:43190133:T:C	cis	19	43189170	TTGTATTGC	T	0.133372	0.689973	0.856066	0.039033	1.29122e-106	0.0977424	rs11280026	chr19:43189170:TTGTATTGC:T	intergenic
seq.5649.83	seq.5649.83_19_41510625_43502240	chr19:43190133:T:C	cis	19	43190133	T	C	0.0962144	0.991338	0.820002	0.0374907	4.7863e-106	0.902334	rs4803584	chr19:43190133:T:C	intergenic
seq.5654.70	seq.5654.70_17_82226615_82501821	chr17:82398143:C:G	trans	17	82393228	T	C	0.675056	0.951989	-0.232787	0.0239513	2.49804e-22	0.0725129	rs7208956	chr17:82393228:T:C	intron
seq.5654.70	seq.5654.70_17_82226615_82501821	chr17:82398143:C:G	trans	17	82393763	A	G	0.677197	0.948474	-0.23452	0.0240497	1.81803e-22	0.0407193	rs7503819	chr17:82393763:A:G	intron
seq.5654.70	seq.5654.70_17_82226615_82501821	chr17:82398143:C:G	trans	17	82394262	T	C	0.675177	0.951645	-0.233096	0.0239607	2.28455e-22	0.0854419	rs6502106	chr17:82394262:T:C	intron
seq.5654.70	seq.5654.70_17_82226615_82501821	chr17:82398143:C:G	trans	17	82397277	G	A	0.676305	0.942983	-0.232854	0.0240737	3.94457e-22	0.0419372	rs7502264	chr17:82397277:G:A	intron
seq.5654.70	seq.5654.70_17_82226615_82501821	chr17:82398143:C:G	trans	17	82397355	A	G	0.671963	0.932266	-0.23041	0.0240783	1.07721e-21	0.0176576	rs7502782	chr17:82397355:A:G	intron
seq.5654.70	seq.5654.70_17_82226615_82501821	chr17:82398143:C:G	trans	17	82397724	T	C	0.67581	0.940323	-0.232479	0.0240998	5.08745e-22	0.031915	rs11652009	chr17:82397724:T:C	intron
seq.5654.70	seq.5654.70_17_82226615_82501821	chr17:82398143:C:G	trans	17	82398143	C	G	0.670026	0.928479	-0.239543	0.02419	4.05695e-23	0.652636	rs9905077	chr17:82398143:C:G	intron
seq.5654.70	seq.5654.70_17_82226615_82501821	chr17:82398143:C:G	trans	17	82399544	T	C	0.678854	0.933596	-0.23263	0.0242981	1.02849e-21	0.0204388	rs7213338	chr17:82399544:T:C	intron
seq.5658.64	seq.5658.64_1_196065943_198150171	chr1:197034973:AC:A	cis	1	196881398	G	A	0.207487	0.937564	0.46596	0.0284365	2.4088e-60	0.00175954	rs7413744	chr1:196881398:G:A	intron
seq.5658.64	seq.5658.64_1_196065943_198150171	chr1:197034973:AC:A	cis	1	196883651	T	C	0.207019	0.947215	0.465755	0.0283837	1.64286e-60	0.00152904	rs10801575	chr1:196883651:T:C	intron
seq.5658.64	seq.5658.64_1_196065943_198150171	chr1:197034973:AC:A	cis	1	196893439	A	C	0.808871	0.987358	-0.468808	0.0286056	2.30409e-60	0.00156608	rs12404243	chr1:196893439:A:C	intron
seq.5658.64	seq.5658.64_1_196065943_198150171	chr1:197034973:AC:A	cis	1	196903385	G	C	0.20568	0.944267	0.46715	0.0284631	1.55668e-60	0.00283452	rs6663209	chr1:196903385:G:C	intron
seq.5658.64	seq.5658.64_1_196065943_198150171	chr1:197034973:AC:A	cis	1	196903672	T	C	0.205641	0.944111	0.467245	0.0284628	1.4696e-60	0.00445385	rs6428375	chr1:196903672:T:C	intron
seq.5658.64	seq.5658.64_1_196065943_198150171	chr1:197034973:AC:A	cis	1	196907328	A	G	0.2051	0.949564	0.469884	0.0284558	2.9703e-61	0.00373676	rs7417769	chr1:196907328:A:G	missense
seq.5658.64	seq.5658.64_1_196065943_198150171	chr1:197034973:AC:A	cis	1	196907989	G	A	0.825374	0.983465	-0.466102	0.029716	1.90853e-55	0.0014834	rs10801579	chr1:196907989:G:A	intron
seq.5658.64	seq.5658.64_1_196065943_198150171	chr1:197034973:AC:A	cis	1	196911284	G	A	0.804572	0.983092	-0.47025	0.0284859	3.20553e-61	0.00488778	rs55901582	chr1:196911284:G:A	intron
seq.5658.64	seq.5658.64_1_196065943_198150171	chr1:197034973:AC:A	cis	1	196911477	C	T	0.804578	0.983108	-0.470253	0.028486	3.20037e-61	0.00489544	rs9427922	chr1:196911477:C:T	intron
seq.5658.64	seq.5658.64_1_196065943_198150171	chr1:197034973:AC:A	cis	1	196914242	G	A	0.825404	0.983625	-0.46596	0.0297158	2.054e-55	0.00146995	rs72468003	chr1:196914242:G:A	intron
seq.5658.64	seq.5658.64_1_196065943_198150171	chr1:197034973:AC:A	cis	1	196918051	T	G	0.805325	0.980224	-0.47578	0.0286142	4.41164e-62	0.0104814	rs1971579	chr1:196918051:T:G	intron
seq.5658.64	seq.5658.64_1_196065943_198150171	chr1:197034973:AC:A	cis	1	196918144	G	A	0.825337	0.983876	-0.465709	0.0296997	2.05211e-55	0.0015005	rs3795341	chr1:196918144:G:A	intron
seq.5658.64	seq.5658.64_1_196065943_198150171	chr1:197034973:AC:A	cis	1	196919232	CA	C	0.804101	0.983767	-0.47029	0.0284465	2.14338e-61	0.00672536	rs68179252	chr1:196919232:CA:C	intergenic
seq.5658.64	seq.5658.64_1_196065943_198150171	chr1:197034973:AC:A	cis	1	196920688	G	C	0.82533	0.98392	-0.465674	0.0296986	2.073e-55	0.0014964	rs12409291	chr1:196920688:G:C	intergenic
seq.5658.64	seq.5658.64_1_196065943_198150171	chr1:197034973:AC:A	cis	1	196921857	A	G	0.825303	0.983681	-0.465531	0.0297009	2.27929e-55	0.0014576	rs112735366	chr1:196921857:A:G	intergenic
seq.5658.64	seq.5658.64_1_196065943_198150171	chr1:197034973:AC:A	cis	1	196922533	T	C	0.80217	0.976089	-0.463271	0.0284482	1.26678e-59	0.00138335	rs7537449	chr1:196922533:T:C	intergenic
seq.5658.64	seq.5658.64_1_196065943_198150171	chr1:197034973:AC:A	cis	1	196923404	G	A	0.805282	0.979921	-0.473221	0.0286207	2.08065e-61	0.00804523	rs35473140	chr1:196923404:G:A	intergenic
seq.5658.64	seq.5658.64_1_196065943_198150171	chr1:197034973:AC:A	cis	1	196923643	C	T	0.825342	0.983852	-0.46567	0.0297006	2.11154e-55	0.00148333	rs78531813	chr1:196923643:C:T	intergenic
seq.5658.64	seq.5658.64_1_196065943_198150171	chr1:197034973:AC:A	cis	1	196924266	G	A	0.804093	0.983666	-0.470257	0.0284475	2.20546e-61	0.00662881	rs73080140	chr1:196924266:G:A	intergenic
seq.5658.64	seq.5658.64_1_196065943_198150171	chr1:197034973:AC:A	cis	1	196924849	C	A	0.826309	0.980455	-0.469806	0.029856	8.60597e-56	0.0021483	rs11579214	chr1:196924849:C:A	intergenic
seq.5658.64	seq.5658.64_1_196065943_198150171	chr1:197034973:AC:A	cis	1	196925404	A	T	0.804102	0.9837	-0.470318	0.0284481	2.1424e-61	0.00669903	rs3906115	chr1:196925404:A:T	intergenic
seq.5658.64	seq.5658.64_1_196065943_198150171	chr1:197034973:AC:A	cis	1	196925564	G	A	0.826357	0.969508	-0.472704	0.0299136	2.99847e-56	0.0052976	rs114092527	chr1:196925564:G:A	intergenic
seq.5658.64	seq.5658.64_1_196065943_198150171	chr1:197034973:AC:A	cis	1	196927153	C	T	0.804101	0.983525	-0.470303	0.0284524	2.25165e-61	0.00648321	rs7522084	chr1:196927153:C:T	intergenic
seq.5658.64	seq.5658.64_1_196065943_198150171	chr1:197034973:AC:A	cis	1	196928092	G	A	0.80394	0.982477	-0.468951	0.0284185	3.57355e-61	0.00588302	rs1925969	chr1:196928092:G:A	intergenic
seq.5658.64	seq.5658.64_1_196065943_198150171	chr1:197034973:AC:A	cis	1	196933746	G	A	0.82321	0.981299	-0.470945	0.0295929	5.05475e-57	0.0105361	rs12734390	chr1:196933746:G:A	tf_binding_site
seq.5658.64	seq.5658.64_1_196065943_198150171	chr1:197034973:AC:A	cis	1	196975592	G	A	0.830725	0.982929	-0.439701	0.0301747	4.24326e-48	0.00172095	rs75816959	chr1:196975592:G:A	splice_donor_region
seq.5658.64	seq.5658.64_1_196065943_198150171	chr1:197034973:AC:A	cis	1	196977739	T	A	0.829741	0.989463	-0.440197	0.0300478	1.34958e-48	0.0018127	rs3748557	chr1:196977739:T:A	intron
seq.5658.64	seq.5658.64_1_196065943_198150171	chr1:197034973:AC:A	cis	1	196977900	T	C	0.809281	0.987328	-0.456076	0.0289814	8.45668e-56	0.0146774	rs12755054	chr1:196977900:T:C	intron
seq.5658.64	seq.5658.64_1_196065943_198150171	chr1:197034973:AC:A	cis	1	196983138	C	T	0.82976	0.989626	-0.440167	0.0300466	1.35769e-48	0.00182336	rs45489701	chr1:196983138:C:T	intron
seq.5658.64	seq.5658.64_1_196065943_198150171	chr1:197034973:AC:A	cis	1	196983368	C	T	0.80936	0.987841	-0.455341	0.0289771	1.21619e-55	0.0128317	rs1759016	chr1:196983368:C:T	intron
seq.5658.64	seq.5658.64_1_196065943_198150171	chr1:197034973:AC:A	cis	1	196983778	G	A	0.829652	0.988898	-0.439922	0.0300513	1.58343e-48	0.00171861	rs78077089	chr1:196983778:G:A	intron
seq.5658.64	seq.5658.64_1_196065943_198150171	chr1:197034973:AC:A	cis	1	196985026	T	C	0.82976	0.989626	-0.440167	0.0300466	1.35769e-48	0.00182336	rs60002789	chr1:196985026:T:C	intron
seq.5658.64	seq.5658.64_1_196065943_198150171	chr1:197034973:AC:A	cis	1	196985095	C	A	0.809359	0.987841	-0.455345	0.0289769	1.21143e-55	0.0128547	rs1750311	chr1:196985095:C:A	intron
seq.5658.64	seq.5658.64_1_196065943_198150171	chr1:197034973:AC:A	cis	1	196985930	C	A	0.828459	0.997833	-0.435572	0.0298467	3.08177e-48	0.00138244	rs72468006	chr1:196985930:C:A	intron
seq.5658.64	seq.5658.64_1_196065943_198150171	chr1:197034973:AC:A	cis	1	196986372	T	A	0.827516	0.977637	-0.444274	0.0300693	2.12276e-49	0.00262631	rs59745661	chr1:196986372:T:A	intron
seq.5658.64	seq.5658.64_1_196065943_198150171	chr1:197034973:AC:A	cis	1	196986917	G	A	0.809257	0.987257	-0.45565	0.0289759	1.01765e-55	0.014345	rs1170879	chr1:196986917:G:A	intron
seq.5658.64	seq.5658.64_1_196065943_198150171	chr1:197034973:AC:A	cis	1	196988428	G	A	0.829749	0.989679	-0.440014	0.0300436	1.43285e-48	0.00176487	rs75567332	chr1:196988428:G:A	intron
seq.5658.64	seq.5658.64_1_196065943_198150171	chr1:197034973:AC:A	cis	1	196988550	A	G	0.829747	0.989668	-0.440005	0.0300437	1.43979e-48	0.00175859	rs113117494	chr1:196988550:A:G	intron
seq.5658.64	seq.5658.64_1_196065943_198150171	chr1:197034973:AC:A	cis	1	196991622	C	T	0.830016	0.989038	-0.440568	0.0300658	1.27968e-48	0.00172905	rs113752193	chr1:196991622:C:T	intron
seq.5658.64	seq.5658.64_1_196065943_198150171	chr1:197034973:AC:A	cis	1	196991943	T	A	0.809383	0.989457	-0.454523	0.0289404	1.38739e-55	0.0096043	rs9427664	chr1:196991943:T:A	intron
seq.5658.64	seq.5658.64_1_196065943_198150171	chr1:197034973:AC:A	cis	1	196994851	G	A	0.830011	0.98873	-0.440812	0.0300707	1.17706e-48	0.00176336	rs111822146	chr1:196994851:G:A	intron
seq.5658.64	seq.5658.64_1_196065943_198150171	chr1:197034973:AC:A	cis	1	196996984	C	T	0.830181	0.989031	-0.440834	0.0300751	1.20143e-48	0.00173106	rs80119232	chr1:196996984:C:T	intron
seq.5658.64	seq.5658.64_1_196065943_198150171	chr1:197034973:AC:A	cis	1	196997093	C	G	0.830182	0.989026	-0.440835	0.0300752	1.20199e-48	0.00173035	rs75282993	chr1:196997093:C:G	intron
seq.5658.64	seq.5658.64_1_196065943_198150171	chr1:197034973:AC:A	cis	1	196999614	G	A	0.830395	0.987237	-0.440816	0.0301156	1.61957e-48	0.00146888	rs78629106	chr1:196999614:G:A	intron
seq.5658.64	seq.5658.64_1_196065943_198150171	chr1:197034973:AC:A	cis	1	197006889	C	T	0.197258	0.964287	0.453742	0.0289411	2.13452e-55	0.00552078	rs7535993	chr1:197006889:C:T	intron
seq.5658.64	seq.5658.64_1_196065943_198150171	chr1:197034973:AC:A	cis	1	197007941	T	A	0.830298	0.989044	-0.440956	0.0300809	1.17978e-48	0.00168498	rs111379055	chr1:197007941:T:A	intron
seq.5658.64	seq.5658.64_1_196065943_198150171	chr1:197034973:AC:A	cis	1	197009814	G	A	0.830386	0.98848	-0.441062	0.0300953	1.24194e-48	0.00163444	rs45445493	chr1:197009814:G:A	intergenic
seq.5658.64	seq.5658.64_1_196065943_198150171	chr1:197034973:AC:A	cis	1	197013024	C	T	0.196913	0.960914	0.455458	0.0290003	1.39091e-55	0.0068263	rs7555070	chr1:197013024:C:T	intergenic
seq.5658.64	seq.5658.64_1_196065943_198150171	chr1:197034973:AC:A	cis	1	197016983	G	GA	0.221456	0.832414	0.465753	0.029865	7.83791e-55	0.00267694	.	chr1:197016983:G:GA	regulatory_region
seq.5658.64	seq.5658.64_1_196065943_198150171	chr1:197034973:AC:A	cis	1	197021412	T	C	0.829173	0.984978	-0.443138	0.0300874	4.23741e-49	0.00208248	rs61820788	chr1:197021412:T:C	intergenic
seq.5658.64	seq.5658.64_1_196065943_198150171	chr1:197034973:AC:A	cis	1	197022573	T	A	0.828977	0.985755	-0.443062	0.030063	3.68808e-49	0.00223962	rs2225565	chr1:197022573:T:A	intergenic
seq.5658.64	seq.5658.64_1_196065943_198150171	chr1:197034973:AC:A	cis	1	197022933	G	C	0.829028	0.985948	-0.442783	0.030064	4.25991e-49	0.00212303	rs61820789	chr1:197022933:G:C	intergenic
seq.5658.64	seq.5658.64_1_196065943_198150171	chr1:197034973:AC:A	cis	1	197023110	A	G	0.829022	0.98599	-0.442784	0.030063	4.22863e-49	0.00212621	rs72736440	chr1:197023110:A:G	intergenic
seq.5658.64	seq.5658.64_1_196065943_198150171	chr1:197034973:AC:A	cis	1	197023824	G	A	0.829031	0.985938	-0.442786	0.0300643	4.26285e-49	0.00212489	rs59212441	chr1:197023824:G:A	intergenic
seq.5658.64	seq.5658.64_1_196065943_198150171	chr1:197034973:AC:A	cis	1	197024843	G	A	0.828754	0.985999	-0.445309	0.030028	9.3994e-50	0.00474127	rs1360558	chr1:197024843:G:A	tf_binding_site
seq.5658.64	seq.5658.64_1_196065943_198150171	chr1:197034973:AC:A	cis	1	197025242	G	T	0.82876	0.986059	-0.445291	0.0300277	9.46455e-50	0.0047198	rs1360559	chr1:197025242:G:T	intergenic
seq.5658.64	seq.5658.64_1_196065943_198150171	chr1:197034973:AC:A	cis	1	197025962	G	A	0.19914	0.961745	0.457769	0.0288796	1.38484e-56	0.0156323	rs2336596	chr1:197025962:G:A	intergenic
seq.5658.64	seq.5658.64_1_196065943_198150171	chr1:197034973:AC:A	cis	1	197026718	G	T	0.199118	0.96208	0.456589	0.0288724	2.49115e-56	0.0119221	rs1332667	chr1:197026718:G:T	intergenic
seq.5658.64	seq.5658.64_1_196065943_198150171	chr1:197034973:AC:A	cis	1	197032451	G	GTTTA	0.191921	0.759694	0.54855	0.0327415	5.29663e-63	0.00750274	.	chr1:197032451:G:GTTTA	intergenic
seq.5658.64	seq.5658.64_1_196065943_198150171	chr1:197034973:AC:A	cis	1	197034973	AC	A	0.199194	0.960231	0.459429	0.0289012	6.69576e-57	0.0315101	rs10712322	chr1:197034973:AC:A	regulatory_region
seq.5658.64	seq.5658.64_1_196065943_198150171	chr1:197034973:AC:A	cis	1	197035354	A	G	0.19839	0.963599	0.459188	0.0288847	6.62217e-57	0.0291122	rs10737685	chr1:197035354:A:G	regulatory_region
seq.5658.64	seq.5658.64_1_196065943_198150171	chr1:197034973:AC:A	cis	1	197036082	G	A	0.198395	0.963576	0.459164	0.0288849	6.71738e-57	0.0288446	rs6702252	chr1:197036082:G:A	intergenic
seq.5658.64	seq.5658.64_1_196065943_198150171	chr1:197034973:AC:A	cis	1	197036421	T	C	0.829137	0.985141	-0.447792	0.0300616	3.50833e-50	0.00884844	rs61820800	chr1:197036421:T:C	intergenic
seq.5658.64	seq.5658.64_1_196065943_198150171	chr1:197034973:AC:A	cis	1	197036606	C	T	0.1984	0.963544	0.459137	0.0288851	6.83125e-57	0.0287428	rs1332668	chr1:197036606:C:T	intergenic
seq.5658.64	seq.5658.64_1_196065943_198150171	chr1:197034973:AC:A	cis	1	197036830	G	A	0.829137	0.98516	-0.447778	0.0300614	3.52858e-50	0.00881922	rs17662710	chr1:197036830:G:A	intergenic
seq.5658.64	seq.5658.64_1_196065943_198150171	chr1:197034973:AC:A	cis	1	197039235	C	T	0.822898	0.977375	-0.432829	0.0296339	2.57751e-48	0.00748553	rs698859	chr1:197039235:C:T	3_prime_utr
seq.5658.64	seq.5658.64_1_196065943_198150171	chr1:197034973:AC:A	cis	1	197039467	A	C	0.198391	0.963578	0.459153	0.0288849	6.75616e-57	0.0287924	rs5990	chr1:197039467:A:C	intron
seq.5658.64	seq.5658.64_1_196065943_198150171	chr1:197034973:AC:A	cis	1	197039932	T	C	0.829137	0.985119	-0.447769	0.0300619	3.55713e-50	0.00878537	rs857024	chr1:197039932:T:C	intron
seq.5658.64	seq.5658.64_1_196065943_198150171	chr1:197034973:AC:A	cis	1	197040668	A	G	0.198386	0.963574	0.459142	0.0288852	6.82025e-57	0.0286705	rs5998	chr1:197040668:A:G	synonymous
seq.5658.64	seq.5658.64_1_196065943_198150171	chr1:197034973:AC:A	cis	1	197041345	G	A	0.19839	0.963538	0.459153	0.0288856	6.79986e-57	0.0286542	rs10484502	chr1:197041345:G:A	intron
seq.5658.64	seq.5658.64_1_196065943_198150171	chr1:197034973:AC:A	cis	1	197041665	C	T	0.829141	0.985141	-0.447802	0.030062	3.50187e-50	0.00885598	rs857025	chr1:197041665:C:T	intron
seq.5658.64	seq.5658.64_1_196065943_198150171	chr1:197034973:AC:A	cis	1	197042447	T	A	0.198384	0.963574	0.45916	0.028886	6.79673e-57	0.0287004	rs10754209	chr1:197042447:T:A	intron
seq.5658.64	seq.5658.64_1_196065943_198150171	chr1:197034973:AC:A	cis	1	197042506	A	G	0.198266	0.962883	0.459231	0.0289004	7.41481e-57	0.0285249	rs7518773	chr1:197042506:A:G	intron
seq.5658.64	seq.5658.64_1_196065943_198150171	chr1:197034973:AC:A	cis	1	197044313	T	A	0.829147	0.985101	-0.447764	0.0300627	3.58757e-50	0.00876355	rs17549430	chr1:197044313:T:A	intron
seq.5658.64	seq.5658.64_1_196065943_198150171	chr1:197034973:AC:A	cis	1	197046738	A	C	0.829288	0.985282	-0.447019	0.03006	5.09448e-50	0.00654562	rs76447102	chr1:197046738:A:C	intron
seq.5658.64	seq.5658.64_1_196065943_198150171	chr1:197034973:AC:A	cis	1	197047152	A	G	0.829298	0.985322	-0.447007	0.0300599	5.12035e-50	0.00653102	rs7517428	chr1:197047152:A:G	intron
seq.5658.64	seq.5658.64_1_196065943_198150171	chr1:197034973:AC:A	cis	1	197049268	T	C	0.198106	0.964277	0.458215	0.0288774	1.06218e-56	0.023477	rs857018	chr1:197049268:T:C	intron
seq.5658.64	seq.5658.64_1_196065943_198150171	chr1:197034973:AC:A	cis	1	197051189	G	A	0.828929	0.982894	-0.447801	0.0300715	3.76011e-50	0.00643563	rs17549360	chr1:197051189:G:A	intron
seq.5658.64	seq.5658.64_1_196065943_198150171	chr1:197034973:AC:A	cis	1	197052103	C	T	0.829296	0.985392	-0.446973	0.0300591	5.17607e-50	0.00649192	rs17514324	chr1:197052103:C:T	intron
seq.5658.64	seq.5658.64_1_196065943_198150171	chr1:197034973:AC:A	cis	1	197053491	C	T	0.827389	0.981935	-0.443604	0.030013	1.9602e-49	0.00345477	rs17514309	chr1:197053491:C:T	intron
seq.5658.64	seq.5658.64_1_196065943_198150171	chr1:197034973:AC:A	cis	1	197053638	G	A	0.198536	0.963154	0.457114	0.0288734	1.88148e-56	0.0166634	rs1611982	chr1:197053638:G:A	intron
seq.5658.64	seq.5658.64_1_196065943_198150171	chr1:197034973:AC:A	cis	1	197053918	G	A	0.19842	0.963824	0.457034	0.0288708	1.92265e-56	0.0169736	rs1412635	chr1:197053918:G:A	intron
seq.5658.64	seq.5658.64_1_196065943_198150171	chr1:197034973:AC:A	cis	1	197057716	T	A	0.829236	0.984927	-0.446044	0.030064	8.51138e-50	0.00535337	rs17549312	chr1:197057716:T:A	intron
seq.5658.64	seq.5658.64_1_196065943_198150171	chr1:197034973:AC:A	cis	1	197060215	G	A	0.198258	0.962364	0.45651	0.0288902	3.03599e-56	0.014263	rs1332661	chr1:197060215:G:A	intron
seq.5658.64	seq.5658.64_1_196065943_198150171	chr1:197034973:AC:A	cis	1	197061107	CT	C	0.198317	0.962781	0.456533	0.0288832	2.82228e-56	0.014717	rs17549277	chr1:197061107:CT:C	intron
seq.5658.64	seq.5658.64_1_196065943_198150171	chr1:197034973:AC:A	cis	1	197061187	A	G	0.198381	0.962367	0.456107	0.0288885	3.7325e-56	0.0129866	rs1615413	chr1:197061187:A:G	intron
seq.5658.64	seq.5658.64_1_196065943_198150171	chr1:197034973:AC:A	cis	1	197063215	C	G	0.827433	0.976662	-0.447018	0.0300869	6.21298e-50	0.00190854	rs5996	chr1:197063215:C:G	intron
seq.5658.64	seq.5658.64_1_196065943_198150171	chr1:197034973:AC:A	cis	1	197065696	T	G	0.19814	0.963422	0.457143	0.0288862	2.06966e-56	0.0183872	rs2298882	chr1:197065696:T:G	intron
seq.5658.64	seq.5658.64_1_196065943_198150171	chr1:197034973:AC:A	cis	1	197065995	C	CT	0.832413	0.964331	-0.452449	0.0305982	1.7832e-49	0.00592381	.	chr1:197065995:C:CT	intron
seq.5658.64	seq.5658.64_1_196065943_198150171	chr1:197034973:AC:A	cis	1	197069429	G	A	0.829798	0.982994	-0.4439	0.0301237	3.79053e-49	0.00267132	rs1794011	chr1:197069429:G:A	intergenic
seq.5658.64	seq.5658.64_1_196065943_198150171	chr1:197034973:AC:A	cis	1	197070856	C	T	0.829231	0.984812	-0.445576	0.0300648	1.07895e-49	0.00480981	rs61819071	chr1:197070856:C:T	intergenic
seq.5658.64	seq.5658.64_1_196065943_198150171	chr1:197034973:AC:A	cis	1	197072790	C	CA	0.205406	0.941492	0.446754	0.0288821	5.68853e-54	0.001476	.	chr1:197072790:C:CA	intergenic
seq.5658.64	seq.5658.64_1_196065943_198150171	chr1:197034973:AC:A	cis	1	197074792	A	G	0.198411	0.962885	0.455477	0.0288691	4.45656e-56	0.0120927	rs7525490	chr1:197074792:A:G	intergenic
seq.5658.64	seq.5658.64_1_196065943_198150171	chr1:197034973:AC:A	cis	1	197075250	TA	T	0.833764	0.974066	-0.444155	0.0304842	4.35913e-48	0.00305387	rs140933247	chr1:197075250:TA:T	intergenic
seq.5658.64	seq.5658.64_1_196065943_198150171	chr1:197034973:AC:A	cis	1	197075260	AAAC	A	0.217788	0.858376	0.460512	0.0295305	7.93597e-55	0.00774163	rs200519349	chr1:197075260:AAAC:A	intergenic
seq.5658.64	seq.5658.64_1_196065943_198150171	chr1:197034973:AC:A	cis	1	197075261	AAC	A	0.215098	0.87075	0.459871	0.0294611	6.27914e-55	0.00674847	rs757182934	chr1:197075261:AAC:A	intergenic
seq.5658.64	seq.5658.64_1_196065943_198150171	chr1:197034973:AC:A	cis	1	197075262	AC	A	0.214472	0.867306	0.460501	0.029553	9.61834e-55	0.00568856	rs145450907	chr1:197075262:AC:A	intergenic
seq.5658.64	seq.5658.64_1_196065943_198150171	chr1:197034973:AC:A	cis	1	197075263	C	A	0.216916	0.862452	0.461991	0.0295231	3.40251e-55	0.00702788	rs55773016	chr1:197075263:C:A	intergenic
seq.5658.64	seq.5658.64_1_196065943_198150171	chr1:197034973:AC:A	cis	1	197075586	T	A	0.197891	0.964187	0.452147	0.0288713	2.80479e-55	0.00659084	rs7530902	chr1:197075586:T:A	intergenic
seq.5658.64	seq.5658.64_1_196065943_198150171	chr1:197034973:AC:A	cis	1	197075628	A	C	0.19788	0.964302	0.452162	0.02887	2.75106e-55	0.00661522	rs6428382	chr1:197075628:A:C	intergenic
seq.5658.64	seq.5658.64_1_196065943_198150171	chr1:197034973:AC:A	cis	1	197075777	A	G	0.197891	0.964257	0.452179	0.0288702	2.73086e-55	0.00665643	rs6674141	chr1:197075777:A:G	intergenic
seq.5658.64	seq.5658.64_1_196065943_198150171	chr1:197034973:AC:A	cis	1	197077300	A	G	0.828294	0.983697	-0.440026	0.0300149	1.15851e-48	0.00295551	rs72736469	chr1:197077300:A:G	intergenic
seq.5658.64	seq.5658.64_1_196065943_198150171	chr1:197034973:AC:A	cis	1	197078329	A	G	0.197889	0.964286	0.452134	0.0288698	2.78805e-55	0.00657299	rs4915304	chr1:197078329:A:G	intergenic
seq.5658.64	seq.5658.64_1_196065943_198150171	chr1:197034973:AC:A	cis	1	197078398	C	A	0.829632	0.988081	-0.440351	0.030011	9.59843e-49	0.00212546	rs61819073	chr1:197078398:C:A	intergenic
seq.5658.64	seq.5658.64_1_196065943_198150171	chr1:197034973:AC:A	cis	1	197079479	G	A	0.19776	0.96484	0.452942	0.0288722	1.83147e-55	0.00853844	rs4915308	chr1:197079479:G:A	intergenic
seq.5658.64	seq.5658.64_1_196065943_198150171	chr1:197034973:AC:A	cis	1	197079807	C	T	0.197898	0.964231	0.452136	0.0288704	2.79898e-55	0.006581	rs4915311	chr1:197079807:C:T	intergenic
seq.5658.64	seq.5658.64_1_196065943_198150171	chr1:197034973:AC:A	cis	1	197080531	T	A	0.197887	0.964298	0.452119	0.0288695	2.80479e-55	0.00654468	rs7514071	chr1:197080531:T:A	intergenic
seq.5658.64	seq.5658.64_1_196065943_198150171	chr1:197034973:AC:A	cis	1	197081714	A	G	0.829624	0.988079	-0.440288	0.0300103	9.85372e-49	0.00211811	rs72736474	chr1:197081714:A:G	intergenic
seq.5658.64	seq.5658.64_1_196065943_198150171	chr1:197034973:AC:A	cis	1	197085861	A	G	0.829685	0.987587	-0.439821	0.0300215	1.34307e-48	0.00215622	rs61819074	chr1:197085861:A:G	intron
seq.5658.64	seq.5658.64_1_196065943_198150171	chr1:197034973:AC:A	cis	1	197089006	AATAAC	A	0.829799	0.987992	-0.439643	0.0300242	1.49417e-48	0.00197583	rs147068597	chr1:197089006:AATAAC:A	intron
seq.5658.64	seq.5658.64_1_196065943_198150171	chr1:197034973:AC:A	cis	1	197091653	A	T	0.830071	0.987039	-0.439476	0.0300482	1.92575e-48	0.00174071	rs955927	chr1:197091653:A:T	intron
seq.5658.64	seq.5658.64_1_196065943_198150171	chr1:197034973:AC:A	cis	1	197094222	C	T	0.829789	0.98851	-0.439258	0.0300113	1.64437e-48	0.00192212	rs41304071	chr1:197094222:C:T	intron
seq.5658.64	seq.5658.64_1_196065943_198150171	chr1:197034973:AC:A	cis	1	197095366	G	A	0.197202	0.968297	0.449821	0.0288431	7.81808e-55	0.00587672	rs6700180	chr1:197095366:G:A	intron
seq.5658.64	seq.5658.64_1_196065943_198150171	chr1:197034973:AC:A	cis	1	197095454	TA	T	0.197217	0.968203	0.449869	0.0288434	7.63484e-55	0.00594336	rs11330621	chr1:197095454:TA:T	intron
seq.5658.64	seq.5658.64_1_196065943_198150171	chr1:197034973:AC:A	cis	1	197101567	T	C	0.829977	0.991609	-0.436534	0.0299669	4.53942e-48	0.00133977	rs41310927	chr1:197101567:T:C	missense
seq.5658.64	seq.5658.64_1_196065943_198150171	chr1:197034973:AC:A	cis	1	197103290	T	C	0.829996	0.99149	-0.436647	0.0299701	4.39643e-48	0.00136031	rs41310925	chr1:197103290:T:C	synonymous
seq.5658.64	seq.5658.64_1_196065943_198150171	chr1:197034973:AC:A	cis	1	197104802	T	C	0.829993	0.991499	-0.436606	0.0299699	4.4792e-48	0.00134531	rs2878749	chr1:197104802:T:C	synonymous
seq.5658.64	seq.5658.64_1_196065943_198150171	chr1:197034973:AC:A	cis	1	197107064	C	T	0.197233	0.968029	0.4498	0.0288468	8.16206e-55	0.00594009	rs10801589	chr1:197107064:C:T	intron
seq.5658.64	seq.5658.64_1_196065943_198150171	chr1:197034973:AC:A	cis	1	197108217	G	GA	0.215876	0.875591	0.464827	0.0293729	2.09218e-56	0.0146456	.	chr1:197108217:G:GA	intron
seq.5658.64	seq.5658.64_1_196065943_198150171	chr1:197034973:AC:A	cis	1	197108261	T	C	0.197241	0.967948	0.449821	0.0288479	8.13954e-55	0.00592882	rs10922163	chr1:197108261:T:C	intron
seq.5658.64	seq.5658.64_1_196065943_198150171	chr1:197034973:AC:A	cis	1	197115333	T	G	0.83001	0.991409	-0.436627	0.0299731	4.53315e-48	0.001341	rs56084994	chr1:197115333:T:G	intron
seq.5658.64	seq.5658.64_1_196065943_198150171	chr1:197034973:AC:A	cis	1	197115727	C	G	0.83001	0.991423	-0.436631	0.0299728	4.51752e-48	0.00134221	rs61819087	chr1:197115727:C:G	intron
seq.5658.64	seq.5658.64_1_196065943_198150171	chr1:197034973:AC:A	cis	1	197119088	T	C	0.830006	0.991412	-0.436626	0.0299729	4.53106e-48	0.00133956	rs17550014	chr1:197119088:T:C	intron
seq.5658.64	seq.5658.64_1_196065943_198150171	chr1:197034973:AC:A	cis	1	197126710	G	A	0.197871	0.965345	0.449035	0.0288625	1.40961e-54	0.00564998	rs10754216	chr1:197126710:G:A	intron
seq.5658.64	seq.5658.64_1_196065943_198150171	chr1:197034973:AC:A	cis	1	197132491	T	C	0.197886	0.965243	0.449065	0.0288637	1.40152e-54	0.00560987	rs3737111	chr1:197132491:T:C	intron
seq.5658.64	seq.5658.64_1_196065943_198150171	chr1:197034973:AC:A	cis	1	197141184	T	TA	0.201044	0.835278	0.448885	0.0306471	1.41026e-48	0.0227055	.	chr1:197141184:T:TA	intron
seq.5658.64	seq.5658.64_1_196065943_198150171	chr1:197034973:AC:A	cis	1	197162244	G	A	0.198151	0.965399	0.447605	0.0288581	2.94442e-54	0.00408966	rs4244139	chr1:197162244:G:A	intron
seq.5658.64	seq.5658.64_1_196065943_198150171	chr1:197034973:AC:A	cis	1	197166336	C	A	0.198159	0.965349	0.447624	0.0288582	2.91608e-54	0.00409993	rs6677930	chr1:197166336:C:A	intron
seq.5658.64	seq.5658.64_1_196065943_198150171	chr1:197034973:AC:A	cis	1	197182496	C	CA	0.228605	0.805996	0.45748	0.0299741	1.35831e-52	0.00166524	.	chr1:197182496:C:CA	intron
seq.5658.64	seq.5658.64_1_196065943_198150171	chr1:197034973:AC:A	cis	1	197185891	A	G	0.192801	0.999225	0.442504	0.0286783	1.02944e-53	0.00271641	rs7410943	chr1:197185891:A:G	intron
seq.5658.64	seq.5658.64_1_196065943_198150171	chr1:197034973:AC:A	cis	1	197186925	C	T	0.199027	0.960942	0.446598	0.0288858	6.37529e-54	0.00287861	rs10737688	chr1:197186925:C:T	intron
seq.5658.64	seq.5658.64_1_196065943_198150171	chr1:197034973:AC:A	cis	1	197191208	C	T	0.199624	0.952463	0.445776	0.0289992	2.52232e-53	0.00195016	rs10754217	chr1:197191208:C:T	intron
seq.5658.64	seq.5658.64_1_196065943_198150171	chr1:197040378:G:C	cis	1	196982329	G	A	0.331423	0.975162	0.42004	0.0242974	5.8479e-67	0.00849236	rs1412636	chr1:196982329:G:A	intron
seq.5658.64	seq.5658.64_1_196065943_198150171	chr1:197040378:G:C	cis	1	196987431	T	C	0.331396	0.975394	0.419828	0.0242971	6.77954e-67	0.00717015	rs10801583	chr1:196987431:T:C	intron
seq.5658.64	seq.5658.64_1_196065943_198150171	chr1:197040378:G:C	cis	1	196989168	T	G	0.331627	0.974799	0.420234	0.0242943	4.90343e-67	0.00984561	rs10922151	chr1:196989168:T:G	intron
seq.5658.64	seq.5658.64_1_196065943_198150171	chr1:197040378:G:C	cis	1	196992101	C	T	0.331512	0.978062	0.419188	0.0242435	5.52459e-67	0.00746196	rs10801584	chr1:196992101:C:T	intron
seq.5658.64	seq.5658.64_1_196065943_198150171	chr1:197040378:G:C	cis	1	196998328	G	T	0.331217	0.97997	0.418773	0.0242223	5.7161e-67	0.00716026	rs1332664	chr1:196998328:G:T	intron
seq.5658.64	seq.5658.64_1_196065943_198150171	chr1:197040378:G:C	cis	1	197031969	T	A	0.334139	0.974428	0.420022	0.0242208	2.29192e-67	0.0427694	rs12075161	chr1:197031969:T:A	intergenic
seq.5658.64	seq.5658.64_1_196065943_198150171	chr1:197040378:G:C	cis	1	197040378	G	C	0.333185	0.976639	0.422038	0.0242015	4.21017e-68	0.399111	rs12134960	chr1:197040378:G:C	splice_acceptor
seq.5658.64	seq.5658.64_1_196065943_198150171	chr1:197040378:G:C	cis	1	197052059	C	T	0.334107	0.978381	0.419684	0.0241654	1.46319e-67	0.0950168	rs10801586	chr1:197052059:C:T	intron
seq.5658.64	seq.5658.64_1_196065943_198150171	chr1:197040378:G:C	cis	1	197059504	A	G	0.334647	0.977141	0.41974	0.024174	1.56495e-67	0.0777516	rs2298883	chr1:197059504:A:G	intron
seq.5658.64	seq.5658.64_1_196065943_198150171	chr1:197040378:G:C	cis	1	197061699	A	T	0.334538	0.976765	0.421533	0.0241872	5.06291e-68	0.089091	rs5993	chr1:197061699:A:T	intron
seq.5658.64	seq.5658.64_1_196065943_198150171	chr1:197040378:G:C	cis	1	197065990	GCTTA	G	0.336185	0.970693	0.421985	0.024209	4.80839e-68	0.101074	rs10577078	chr1:197065990:GCTTA:G	intron
seq.5658.64	seq.5658.64_1_196065943_198150171	chr1:197040378:G:C	cis	1	197071514	A	G	0.328598	0.976819	0.425536	0.0243189	1.48013e-68	0.0293335	rs10922161	chr1:197071514:A:G	intergenic
seq.5658.64	seq.5658.64_1_196065943_198150171	chr1:197040378:G:C	cis	1	197072656	A	G	0.328803	0.976091	0.425654	0.0243227	1.42626e-68	0.0314494	rs12023713	chr1:197072656:A:G	intergenic
seq.5658.64	seq.5658.64_1_196065943_198150171	chr1:197040378:G:C	cis	1	197084011	T	C	0.328419	0.978547	0.423665	0.0242691	3.04509e-68	0.0127768	rs1332660	chr1:197084011:T:C	intergenic
seq.5658.64	seq.5658.64_1_196065943_198150171	chr1:197040378:G:C	cis	1	197087531	TATTATAGTCAACATAGCA	T	0.329065	0.976578	0.42268	0.0242837	7.43875e-68	0.00677966	rs71675127	chr1:197087531:TATTATAGTCAACATAGCA:T	intron
seq.5658.64	seq.5658.64_1_196065943_198150171	chr1:197040378:G:C	cis	1	197099070	C	T	0.328128	0.981412	0.422259	0.0242276	4.9854e-68	0.00794916	rs10737686	chr1:197099070:C:T	intron
seq.5658.64	seq.5658.64_1_196065943_198150171	chr1:197040378:G:C	cis	1	197133615	A	G	0.328758	0.978956	0.421807	0.0242613	1.05414e-67	0.00645579	rs4915344	chr1:197133615:A:G	intron
seq.5658.64	seq.5658.64_1_196065943_198150171	chr1:197040378:G:C	cis	1	197149810	TCACACTGGTTCCTAGATC	T	0.329767	0.977153	0.421034	0.0242717	2.08689e-67	0.00536915	rs145211553	chr1:197149810:TCACACTGGTTCCTAGATC:T	regulatory_region
seq.5658.64	seq.5658.64_1_196065943_198150171	chr1:197040378:G:C	cis	1	197157519	G	A	0.324364	0.999641	0.41816	0.0240993	1.91911e-67	0.00582004	rs4639796	chr1:197157519:G:A	3_prime_utr
seq.5658.64	seq.5658.64_1_196065943_198150171	chr1:197092577:C:T	cis	1	197067563	G	A	0.995869	0.87846	2.01773	0.186833	3.457e-27	0.431568	rs546812028	chr1:197067563:G:A	intergenic
seq.5658.64	seq.5658.64_1_196065943_198150171	chr1:197092577:C:T	cis	1	197092577	C	T	0.995869	0.874376	2.0241	0.187273	3.1434e-27	0.567276	rs181003510	chr1:197092577:C:T	intron
seq.5659.11	seq.5659.11_3_46765629_53210679	chr3:49627334:A:G	trans	3	49604997	C	T	0.936925	0.997227	0.83917	0.0451251	3.42768e-77	0.064045	rs13064576	chr3:49604997:C:T	intron
seq.5659.11	seq.5659.11_3_46765629_53210679	chr3:49627334:A:G	trans	3	49605740	AATAT	A	0.936913	0.997425	0.839094	0.0451162	3.30293e-77	0.0662252	rs369849874	chr3:49605740:AATAT:A	intron
seq.5659.11	seq.5659.11_3_46765629_53210679	chr3:49627334:A:G	trans	3	49606579	C	T	0.936906	0.997317	0.839097	0.0451165	3.30826e-77	0.0658969	rs11917431	chr3:49606579:C:T	intron
seq.5659.11	seq.5659.11_3_46765629_53210679	chr3:49627334:A:G	trans	3	49606760	T	C	0.936906	0.997317	0.839097	0.0451165	3.30826e-77	0.0658969	rs11921590	chr3:49606760:T:C	intron
seq.5659.11	seq.5659.11_3_46765629_53210679	chr3:49627334:A:G	trans	3	49612556	C	G	0.936913	0.997425	0.839094	0.0451162	3.30293e-77	0.0662252	rs9827708	chr3:49612556:C:G	intron
seq.5659.11	seq.5659.11_3_46765629_53210679	chr3:49627334:A:G	trans	3	49612962	G	A	0.936913	0.997425	0.839094	0.0451162	3.30293e-77	0.0662252	rs7614725	chr3:49612962:G:A	intron
